# Using discrete- and continuous-time machine learning models (Nnet, CoxNet, GLMnet) to explore sex and age differences in stroke prediction among hypertensive individuals

**DOI:** 10.1101/2025.08.22.25334217

**Authors:** Gideon MacCarthy, Raha Pazoki

## Abstract

**Introduction:** Stroke is one of the leading causes of death and long-term disability globally. Several studies have investigated the incidence and predictors of stroke in the healthy population; only a few have specifically focused on stroke risk prediction among individuals with hypertension. Given that hypertension is the most common modifiable risk factor for stroke, this represents an important research area to study. Improving our understanding of stroke risk among hypertensive individuals has the potential to significantly improve preventative efforts and decrease the worldwide stroke burden.

**Material and Methods:** The current study involved 116,216 participants of European ancestry from the UK Biobank. We created stroke genetic liability using data from two predictive models using clinical, lifestyle, and genetic factors (stroke genetic liability) in the training set, namely a Cox proportional hazard (CoxPH) model, a penalized Cox proportional hazard model (CoxNet), a penalized logistic regression model (GLMnet), and a neural network (Nnet), to estimate time-to-event risk for stroke among hypertensive patients, older and younger hypertensive patients, and hypertensive males and females separately. We then assessed their performances in the testing set with the area under the curve (AUC) and Brier score (BS).

**Results:** The CoxPH, CoxNet, and GLMnet achieved an equal AUC of 67.0% in hypertensive patients. All models demonstrated superior performance in men compared to women, with the CoxPH model achieving the best AUC of 68% in men. All models demonstrated superior performance in older patients compared to younger patients, with the GLMnet achieving the best AUC of 61% in this group.

**Conclusion:** Including stroke genetic liability in prediction models slightly improves stroke prediction for hypertensive men and older patients. The Cox proportional hazards (CoxPH) model outperformed the machine learning models in predicting stroke risk among hypertensive men.

## Supplementary Tables for "Using discrete- and continuous-time machine learning models (Nnet, CoxNet, GLMnet) to explore sex and age differences in stroke prediction among hypertensive individuals" (part 4 of 11)

### Sheet: Using Machine Learning and Cox  (continued)
Suplementary Data S1- List of 252,903 SNPs and their effect estimates from MEGASTROKE used in creation of stroke genetic liability.
rs13191156	T	G	0.5593	-0.0007	0.0092	0.9403
rs13191233	T	G	0.0479	-0.0656	0.0259	0.01124
rs1319130	T	C	0.4792	-0.0035	0.0094	0.7084
rs13191306	T	C	0.3604	-0.0023	0.0114	0.8427
rs13191737	A	G	0.0244	-0.0207	0.0416	0.6195
rs13191988	T	C	0.0309	0.0477	0.032	0.1356
rs13192093	A	G	0.585	-0.0133	0.01	0.185
rs13192185	A	G	0.511	0.0144	0.0106	0.1746
rs13192200	A	G	0.9607	0.0485	0.0338	0.1507
rs13192271	A	G	0.9764	-0.0253	0.0516	0.6242
rs13192966	A	G	0.9838	0.0268	0.0754	0.7219
rs13193012	T	C	0.241	0.0093	0.0112	0.4054
rs13193176	A	G	0.0408	0.0392	0.0261	0.1332
rs13193190	T	C	0.9817	-0.0608	0.0398	0.1267
rs13193250	T	C	0.7377	-0.0041	0.0107	0.7036
rs13193296	A	C	0.9764	-0.077	0.0393	0.0499
rs1319381	T	C	0.5404	0.002	0.0094	0.8286
rs13194491	T	C	0.0747	0.0123	0.0185	0.5075
rs13194503	A	G	0.9781	0.0309	0.042	0.4618
rs13194968	T	C	0.0809	0.0099	0.0217	0.6467
rs13194974	T	C	0.9887	0.115	0.078	0.1405
rs13195303	T	C	0.9659	-0.0102	0.0317	0.7472
rs13195518	A	G	0.0177	0.0412	0.051	0.4196
rs13195642	T	C	0.9374	-0.0113	0.0322	0.7254
rs13195648	T	C	0.9622	-0.0445	0.0265	0.09255
rs13195740	A	G	0.1237	0.0093	0.0184	0.6146
rs13195743	T	C	0.9775	0.023	0.0353	0.5157
rs13195953	A	G	0.0596	-0.0161	0.0215	0.4534
rs13196000	T	C	0.5412	-0.0148	0.0096	0.125
rs13196041	T	C	0.0325	0.0016	0.0282	0.9539
rs13196232	T	C	0.9688	0.0324	0.0282	0.2505
rs13196261	A	G	0.97	-0.031	0.0392	0.4295
rs13196620	A	G	0.7007	0.0192	0.0138	0.1629
rs13197276	A	G	0.0201	-0.0406	0.0404	0.3149
rs13197470	T	C	0.9372	0.0449	0.0224	0.04559
rs13197485	A	G	0.9673	-0.0116	0.0306	0.7041
rs13197509	T	G	0.0346	0.031	0.0291	0.2873
rs13198208	T	G	0.0198	0.0684	0.0406	0.09191
rs13198315	A	G	0.0222	0.0164	0.0399	0.6818
rs13198440	A	C	0.5769	-0.0035	0.0092	0.7084
rs13198572	T	C	0.0903	0.0086	0.0174	0.6217
rs13198663	A	G	0.4412	0.007	0.0122	0.5685
rs13198779	T	C	0.9575	0.019	0.025	0.4488
rs13199179	A	C	0.0497	-0.0039	0.0275	0.8875
rs13199423	A	G	0.9473	0.0075	0.0259	0.7711
rs13199714	T	C	0.0377	-0.0201	0.0566	0.7228
rs13199910	T	C	0.9754	0.0569	0.0426	0.1823
rs13199966	T	C	0.0187	-0.0769	0.0467	0.0996
rs13200002	T	C	0.1679	-0.007	0.0171	0.6831
rs13200025	T	C	0.4972	-0.0134	0.0094	0.1519
rs13200036	A	G	0.9309	0.0147	0.0189	0.4381
rs13200194	T	C	0.4518	-0.006	0.0092	0.5098
rs1320021	T	C	0.98	0.0549	0.0523	0.2938
rs13200239	T	C	0.6169	0.0045	0.01	0.6518
rs13200423	T	C	0.9729	0.0319	0.0416	0.4429
rs13200517	A	G	0.0705	-0.0178	0.0246	0.469
rs13201079	A	G	0.0379	0.0104	0.0256	0.6852
rs13201244	A	C	0.0304	0.0401	0.0408	0.3259
rs13201266	T	G	0.9762	0.0089	0.0369	0.8102
rs13201405	T	C	0.0215	0.0592	0.0352	0.09275
rs13201801	T	C	0.035	0.0514	0.0355	0.1475
rs13201880	A	G	0.8876	-0.0057	0.0248	0.8193
rs1320191	T	C	0.8803	-0.0052	0.0165	0.7537
rs1320211	T	C	0.4998	0.0104	0.0094	0.2688
rs13202520	T	C	0.0326	0.006	0.0294	0.8393
rs1320258	A	G	0.1136	0	0.0173	0.9988
rs1320271	A	G	0.878	-0.0111	0.0153	0.4703
rs13202797	A	G	0.9765	-0.0188	0.036	0.6013
rs1320285	T	C	0.0368	-0.018	0.0371	0.6284
rs1320287	T	C	0.036	0.0425	0.0296	0.1513
rs13202876	A	G	0.0456	-0.0444	0.0238	0.06229
rs13202898	T	C	0.503	-0.0006	0.0095	0.9469
rs13202947	T	C	0.9697	-0.0161	0.0299	0.5914
rs13203014	T	C	0.9676	-0.0011	0.0296	0.9698
rs13203138	A	C	0.8391	-0.0115	0.0162	0.4785
rs13203167	A	G	0.5182	0.0027	0.0094	0.7698
rs1320320	A	G	0.5327	-0.0028	0.0093	0.7661
rs13203301	T	C	0.9692	-0.0363	0.0384	0.3439
rs132034	A	G	0.5245	0.0087	0.0094	0.3579
rs1320362	T	G	0.4801	0.0104	0.0092	0.2577
rs13204236	A	G	0.0338	0.0347	0.0324	0.285
rs13204294	A	C	0.1211	-0.0072	0.0184	0.6979
rs13204376	T	C	0.5197	0.01	0.01	0.3182
rs13204517	A	G	0.0412	0.0286	0.0315	0.3641
rs13204534	T	C	0.0412	0.0217	0.0292	0.4589
rs1320496	T	C	0.5163	0.0307	0.0102	0.002703
rs13204962	T	C	0.4617	0.0121	0.0091	0.1806
rs13205015	T	C	0.9846	0.1379	0.0759	0.06939
rs13205050	A	G	0.8563	0.0119	0.0142	0.4031
rs13205284	A	G	0.9855	0.0058	0.046	0.8995
rs13205298	A	G	0.9776	0.0205	0.0368	0.5764
rs13205376	T	C	0.0915	-0.0083	0.0177	0.6403
rs13205533	A	G	0.4331	-0.0046	0.0093	0.6197
rs13205584	A	C	0.0197	0.0047	0.0386	0.9026
rs13205704	T	C	0.9619	-0.038	0.0253	0.1334
rs13206164	T	C	0.9616	-0.0095	0.0265	0.7191
rs13206243	T	C	0.0847	0.016	0.0167	0.34
rs1320645	A	C	0.4952	-0.025	0.0095	0.008174
rs13206537	A	G	0.9378	0.0242	0.0218	0.267
rs13206894	A	G	0.0185	0.0508	0.0399	0.2031
rs132069	T	C	0.4907	-0.0089	0.0095	0.3498
rs13207204	T	C	0.6137	-0.0106	0.0103	0.3068
rs13207220	A	G	0.9512	0.0042	0.0249	0.8674
rs13207404	A	G	0.025	0.0275	0.0372	0.4595
rs13207475	T	C	0.908	-0.0157	0.0169	0.3531
rs13207983	A	G	0.0462	-0.0027	0.0308	0.9306
rs13207990	T	G	0.0169	0.0249	0.0462	0.5908
rs13208015	T	C	0.0424	-0.0279	0.0312	0.3712
rs13208048	A	G	0.4917	-0.013	0.0093	0.1604
rs13208079	A	G	0.0287	-0.006	0.031	0.8464
rs13208271	A	G	0.4104	0.0164	0.0109	0.1339
rs13208334	T	G	0.8836	-0.0152	0.0146	0.3003
rs13208655	T	C	0.5097	0.0129	0.0091	0.1592
rs1320866	A	G	0.9863	0.1008	0.0582	0.08342
rs13208734	A	G	0.9379	0.0045	0.0197	0.8206
rs13208752	A	G	0.0189	0.0281	0.0433	0.5162
rs13208759	T	C	0.9695	0.034	0.0301	0.2587
rs13208855	T	G	0.0479	0.0206	0.0262	0.4323
rs13208867	A	G	0.9731	0.0256	0.0327	0.4339
rs13208869	T	G	0.0455	0.0191	0.0244	0.4345
rs13209071	T	C	0.9471	0.0187	0.0226	0.4072
rs13209268	T	C	0.8892	-0.0152	0.016	0.3392
rs13209831	A	G	0.9501	0.0116	0.0236	0.6237
rs1321001	T	G	0.8475	-0.0167	0.0129	0.1948
rs13210249	T	G	0.0646	-0.0177	0.0213	0.407
rs13210312	A	G	0.0292	0.0028	0.0584	0.962
rs13210540	A	G	0.8115	-0.029	0.0308	0.3455
rs13210865	A	G	0.9674	-0.0194	0.0297	0.5131
rs13211087	T	C	0.0665	0.0494	0.0226	0.02878
rs13211224	A	G	0.9069	0.0121	0.0162	0.4571
rs13211542	A	G	0.2641	0.0085	0.0103	0.4115
rs13211706	A	G	0.9481	0.0153	0.0272	0.5738
rs1321173	A	C	0.9485	0.0414	0.0219	0.05879
rs13211741	A	G	0.515	-0.0183	0.0104	0.0773
rs1321204	A	G	0.9527	0.0298	0.0226	0.1869
rs13212068	T	G	0.9765	-0.0254	0.0427	0.5529
rs13212273	T	C	0.5215	0.0017	0.0102	0.8708
rs13212550	A	G	0.0191	0.0213	0.043	0.6204
rs13212751	T	C	0.8922	-0.0331	0.016	0.03845
rs13212772	T	G	0.5521	-0.003	0.0092	0.7424
rs13212826	T	G	0.018	-0.0019	0.0559	0.9726
rs13213072	A	G	0.3027	0.004	0.0103	0.7008
rs1321308	A	C	0.5083	-0.0141	0.0093	0.1295
rs13213250	A	G	0.5311	0.0167	0.0097	0.08447
rs1321333	A	G	0.4997	0.0086	0.0107	0.4233
rs13213430	A	G	0.0204	-0.0879	0.0424	0.03825
rs13213553	T	C	0.0151	-0.0196	0.0473	0.6785
rs13213697	A	G	0.8186	0.0144	0.0128	0.2593
rs13214318	A	C	0.8775	0.0206	0.0181	0.2539
rs13214333	A	C	0.9152	-0.0207	0.0169	0.2187
rs13214369	T	C	0.53	-0.0148	0.0092	0.1061
rs13214603	A	G	0.9802	-0.032	0.0397	0.4201
rs13214606	T	C	0.0303	0.0557	0.0329	0.0906
rs13214624	T	C	0.061	0.0548	0.0236	0.02035
rs1321503	A	G	0.6262	0.0024	0.0098	0.8079
rs13215128	A	G	0.0188	0.0062	0.039	0.8738
rs13215150	T	C	0.9767	-0.0192	0.0408	0.6386
rs13215189	A	G	0.051	0.023	0.0235	0.3279
rs1321530	T	G	0.9794	-0.0141	0.0375	0.707
rs13215304	A	G	0.9682	-0.0146	0.0295	0.6206
rs13215348	T	C	0.5549	0.0124	0.0101	0.2182
rs13215399	A	G	0.0563	-0.0052	0.0215	0.8093
rs13215406	A	C	0.8503	-0.0123	0.0152	0.4192
rs13215505	T	C	0.0233	-0.0006	0.0352	0.9862
rs13215522	A	G	0.0523	-0.0031	0.0257	0.9044
rs13215574	T	C	0.034	-0.0369	0.028	0.1876
rs1321601	A	G	0.9673	-0.0221	0.0287	0.4413
rs13216380	T	G	0.746	-0.01	0.0136	0.4598
rs1321644	T	G	0.9859	-0.0531	0.0447	0.235
rs13216756	A	C	0.9867	-0.0455	0.0492	0.3558
rs13216836	A	G	0.9435	0.0113	0.0287	0.6937
rs13216887	T	C	0.8953	0.0122	0.0186	0.5118
rs1321714	T	C	0.9722	-0.0369	0.0327	0.26
rs1321734	A	G	0.506	-0.0011	0.0092	0.9062
rs13217582	A	G	0.0214	-0.0284	0.0428	0.5062
rs13217655	A	G	0.4688	0.0099	0.0099	0.3211
rs13217912	A	C	0.9595	0.0304	0.0264	0.2498
rs1321815	T	C	0.4899	0.011	0.0111	0.3197
rs13218201	A	G	0.0639	-0.0363	0.02	0.06997
rs1321821	T	C	0.4879	-0.0057	0.0094	0.5397
rs13218402	A	G	0.5238	-0.0003	0.0093	0.9749
rs13218465	T	C	0.0143	-0.028	0.0593	0.6365
rs13218589	A	G	0.0493	0.0062	0.0304	0.8374
rs13218854	A	G	0.7297	0.0006	0.011	0.9533
rs1321893	T	C	0.9599	0.0488	0.0286	0.08782
rs13219100	A	G	0.0169	-0.0427	0.0896	0.6337
rs13219156	A	G	0.016	0.0528	0.0596	0.376
rs13219169	A	G	0.0343	0.0313	0.0284	0.2708
rs1321944	A	G	0.0123	-0.0009	0.0684	0.9893
rs13219623	A	G	0.9494	0.0006	0.0266	0.9807
rs13219766	A	G	0.4825	0.0076	0.0114	0.5057
rs13219866	T	G	0.479	-0.0066	0.0097	0.4962
rs13219920	T	C	0.5005	0.001	0.0099	0.9169
rs13220107	T	C	0.9869	0.0734	0.0495	0.1384
rs13220112	T	C	0.979	-0.0259	0.0412	0.5293
rs13220185	A	G	0.9128	-0.0314	0.0165	0.05664
rs13220255	T	C	0.0814	-0.0067	0.0179	0.7078
rs13220342	A	G	0.5725	-0.0135	0.0096	0.1594
rs1322065	A	G	0.0186	0.0605	0.0392	0.1226
rs13220749	A	G	0.0367	0.025	0.0306	0.414
rs13220781	A	G	0.0367	0.0282	0.0276	0.3071
rs13220887	A	C	0.5166	-0.0035	0.0102	0.7306
rs13221038	A	G	0.4879	0.0004	0.0092	0.9645
rs1322135	A	G	0.9886	-0.0044	0.0882	0.96
rs13221592	T	C	0.021	-0.0445	0.0464	0.3378
rs132217	A	G	0.5029	-0.0014	0.0097	0.8838
rs13221848	A	G	0.4885	0.0066	0.0091	0.4669
rs13221861	A	G	0.5625	-0.0113	0.0099	0.2551
rs1322198	T	C	0.0641	0.0205	0.0193	0.2861
rs13221991	A	G	0.053	-0.0311	0.0254	0.2209
rs13222035	A	G	0.5078	-0.0123	0.013	0.3443
rs13222234	A	G	0.1124	-0.0166	0.0192	0.3882
rs13222313	T	C	0.952	-0.0008	0.0233	0.974
rs13222331	T	C	0.1189	0.0081	0.0215	0.7066
rs13222454	A	C	0.0219	0.0322	0.0446	0.4714
rs13222509	T	C	0.5286	0.0042	0.0098	0.672
rs1322259	T	C	0.0299	0.0213	0.029	0.4631
rs13222653	A	G	0.3719	0.004	0.012	0.7366
rs13222841	T	C	0.4681	0.0152	0.0123	0.214
rs13222846	T	C	0.0165	-0.0041	0.0502	0.9356
rs13222973	A	G	0.0641	-0.0157	0.02	0.4323
rs13222988	A	G	0.0417	-0.0285	0.025	0.2543
rs13223205	A	C	0.5184	-0.0061	0.0091	0.5016
rs1322327	A	G	0.5424	0.0012	0.0102	0.908
rs13223692	T	C	0.5029	0.003	0.0093	0.744
rs13223777	A	C	0.5075	0.0142	0.0093	0.1257
rs13223831	T	C	0.5317	-0.0158	0.0099	0.1085
rs13223928	T	C	0.4977	0.0111	0.0093	0.229
rs13223935	T	G	0.9316	0.0221	0.0229	0.3346
rs13224371	A	G	0.0191	-0.1156	0.0537	0.03134
rs13224450	A	G	0.7919	-0.0054	0.0124	0.6611
rs13224487	T	G	0.9805	-0.0005	0.0532	0.9925
rs13224824	T	C	0.4952	-0.0075	0.0092	0.413
rs13224990	A	G	0.4547	-0.0112	0.0097	0.2488
rs13225059	T	C	0.9249	-0.0236	0.0183	0.1974
rs1322524	A	G	0.4683	-0.0015	0.01	0.8789
rs13225244	A	G	0.0242	0.0564	0.0316	0.07381
rs13225588	T	C	0.9618	-0.0531	0.0304	0.08056
rs13225589	A	G	0.0196	0.0343	0.0385	0.373
rs13225656	T	C	0.4732	0.0067	0.0091	0.4658
rs13225661	A	G	0.0671	0.0207	0.0237	0.3825
rs13225751	A	G	0.7862	0.0019	0.0112	0.8673
rs13226157	A	G	0.4395	0.014	0.0088	0.1104
rs1322616	A	G	0.5059	-0.0032	0.0098	0.7422
rs1322653	T	G	0.3921	-0.0005	0.0099	0.9591
rs13226725	T	C	0.5351	0.0075	0.0096	0.4346
rs13226740	T	C	0.132	-0.0212	0.018	0.2388
rs13226772	T	G	0.2417	-0.0053	0.0108	0.6247
rs13226948	T	G	0.4925	-0.0093	0.009	0.2975
rs13227011	A	G	0.0628	-0.0113	0.0199	0.5708
rs13227041	T	C	0.1695	0.0069	0.0127	0.5884
rs13227069	A	G	0.5126	-0.0043	0.0091	0.6342
rs13227146	T	C	0.5745	0.0026	0.0151	0.8647
rs13227196	T	C	0.4866	-0.0025	0.01	0.8027
rs13227267	T	G	0.9783	-0.0927	0.0378	0.01413
rs13227372	A	G	0.9868	-0.0443	0.0653	0.4979
rs13227504	T	C	0.0663	0.011	0.0237	0.6433
rs13227725	A	G	0.3921	0.0186	0.0142	0.1899
rs13227753	T	C	0.0465	0.0361	0.0244	0.1395
rs13227941	T	C	0.4983	-0.0076	0.0091	0.4041
rs13228049	T	C	0.0272	-0.0435	0.0417	0.2973
rs1322814	T	C	0.9829	0.0731	0.0405	0.07107
rs13228291	T	G	0.7572	-0.0029	0.012	0.8095
rs13228350	A	G	0.0598	0.0158	0.0268	0.5553
rs13228387	A	G	0.7445	-0.0221	0.0125	0.07806
rs13228410	T	C	0.0401	-0.0003	0.0349	0.9931
rs1322851	A	C	0.9751	0.0615	0.0331	0.06329
rs13228565	T	C	0.9623	-0.0131	0.0279	0.6402
rs13228622	T	C	0.9697	-0.0164	0.0317	0.6054
rs13228853	T	C	0.5571	-0.0078	0.0094	0.4089
rs13228905	A	G	0.9859	0.0287	0.0628	0.648
rs13228980	A	G	0.0363	-0.0082	0.0285	0.7733
rs13229010	A	G	0.4917	-0.0214	0.0099	0.0316
rs13229100	A	G	0.5489	-0.0007	0.0092	0.9394
rs13229255	T	C	0.4961	0.0103	0.0108	0.3426
rs13229274	T	C	0.5625	0.003	0.0132	0.8228
rs13229408	A	G	0.1126	0.0186	0.0175	0.2871
rs13229420	A	C	0.8527	-0.0056	0.0171	0.7425
rs13229477	A	G	0.0277	0.0668	0.0391	0.08748
rs1322993	T	C	0.8989	-0.01	0.0162	0.5353
rs13230019	T	C	0.5196	0.0015	0.0098	0.8747
rs13230083	T	C	0.0276	-0.0376	0.0313	0.2294
rs13230096	A	G	0.9622	0.0771	0.0331	0.01983
rs13230128	A	C	0.0272	-0.0213	0.0397	0.5922
rs13230145	T	C	0.5024	0.009	0.0094	0.3385
rs13230231	T	C	0.0187	0.0227	0.0488	0.6411
rs13230266	A	G	0.0666	-0.0126	0.019	0.5096
rs1323035	A	C	0.5521	-0.0049	0.0094	0.6029
rs13230374	T	C	0.9708	-0.0501	0.0367	0.1724
rs13230507	A	G	0.9552	-0.0193	0.031	0.5342
rs13230593	T	C	0.8929	-0.0234	0.0246	0.3416
rs13230887	T	G	0.9028	-0.003	0.018	0.8696
rs13230898	A	G	0.5717	-0.014	0.0125	0.263
rs13231195	T	C	0.8745	-0.012	0.0144	0.4061
rs13231257	T	C	0.5799	0.0019	0.0092	0.8337
rs13231272	T	C	0.6274	-0.011	0.0103	0.285
rs1323147	T	C	0.4932	-0.0007	0.0092	0.9434
rs13231475	A	C	0.9279	-0.0412	0.0189	0.02907
rs13231895	A	G	0.5251	0.0095	0.0092	0.3008
rs13231899	T	G	0.9753	-0.0362	0.0322	0.2604
rs13231924	T	C	0.9723	-0.0327	0.0347	0.347
rs13232003	A	G	0.4974	0.0219	0.0096	0.02199
rs13232030	T	C	0.2569	0.0064	0.0136	0.6375
rs13232241	A	G	0.9784	0.0127	0.0505	0.8013
rs13232362	T	C	0.9823	-0.0195	0.0486	0.6884
rs13232414	T	C	0.5787	-0.0048	0.0098	0.6261
rs13232467	A	G	0.4904	-0.0073	0.0094	0.4371
rs13232766	A	C	0.9047	-0.0035	0.0312	0.91
rs13232941	T	C	0.9547	-0.068	0.0317	0.0319
rs13233044	A	G	0.5124	0.0155	0.0092	0.09361
rs13233052	T	C	0.0123	0.0236	0.0477	0.6207
rs13233062	A	G	0.9716	-0.0571	0.0402	0.1556
rs13233352	T	C	0.6858	-0.0198	0.0107	0.06443
rs13233487	T	C	0.9257	0.0017	0.0178	0.9253
rs13233559	T	C	0.09	-0.0121	0.0196	0.5376
rs13233810	A	G	0.5078	-0.0122	0.0091	0.1807
rs13233902	A	G	0.9812	-0.0066	0.0416	0.8746
rs13234112	T	C	0.025	0.0421	0.0521	0.4183
rs13234217	T	C	0.4998	-0.0002	0.0092	0.9838
rs13234224	T	C	0.0284	0.0043	0.0591	0.9414
rs13234440	T	C	0.0409	0.0375	0.0334	0.2611
rs13234448	T	C	0.0883	-0.0013	0.0225	0.9534
rs13234609	T	C	0.8817	-0.0042	0.0149	0.7783
rs13234663	A	G	0.5118	0.012	0.0095	0.209
rs13234669	A	G	0.0636	-0.0142	0.0215	0.5076
rs13234747	A	G	0.4947	0.0074	0.0109	0.4974
rs13235024	A	G	0.5073	-0.0033	0.0096	0.7291
rs13235125	T	C	0.9657	-0.0007	0.0276	0.9807
rs13235209	A	G	0.0216	-0.0495	0.0425	0.2438
rs13235215	A	G	0.9594	-0.004	0.0299	0.8947
rs13235340	T	C	0.931	-0.0252	0.028	0.3687
rs13235374	A	C	0.5047	0.0151	0.0104	0.1458
rs13235567	T	C	0.0725	-0.0024	0.0231	0.9177
rs13235646	T	C	0.9566	-0.012	0.0331	0.7163
rs1323573	A	C	0.6696	-0.0008	0.0099	0.9326
rs1323588	T	C	0.5123	-0.0034	0.0093	0.7189
rs1323597	T	G	0.0795	0.0032	0.0173	0.8509
rs13236147	A	G	0.345	0.0048	0.0121	0.6905
rs13236292	A	G	0.0497	0.038	0.0227	0.09415
rs13236393	T	G	0.9834	0.0391	0.054	0.4683
rs13236405	T	C	0.0315	-0.0678	0.0423	0.109
rs13236510	T	C	0.6254	0.018	0.0163	0.2689
rs13236619	T	C	0.4979	-0.0145	0.0096	0.1299
rs1323664	T	C	0.0443	0.0408	0.0293	0.1635
rs13236674	T	C	0.0478	-0.0279	0.0286	0.3299
rs1323683	A	C	0.508	0.0018	0.0094	0.8465
rs13236934	T	C	0.954	-0.0274	0.0235	0.2448
rs13237115	A	G	0.022	0.0672	0.0373	0.07187
rs1323727	T	C	0.9175	-0.0123	0.0179	0.4932
rs13237362	T	C	0.4685	0.02	0.0093	0.03156
rs13237474	T	C	0.0312	-0.0317	0.0297	0.2854
rs13237718	T	C	0.9427	0.0025	0.0238	0.9158
rs13238028	A	G	0.5039	-0.0017	0.0097	0.8617
rs13238033	A	G	0.5128	0.0037	0.0094	0.6929
rs13238112	A	G	0.9458	0.0127	0.0258	0.6229
rs13238397	T	C	0.0285	-0.0076	0.0308	0.8058
rs13238446	A	C	0.7154	0.0044	0.0134	0.7441
rs13238507	A	G	0.9565	-0.0119	0.0266	0.6552
rs13238592	A	C	0.5121	-0.0144	0.0095	0.129
rs13238629	A	G	0.0178	0.0272	0.0517	0.5987
rs1323864	T	C	0.5081	0.0202	0.0092	0.02807
rs13238838	T	C	0.8701	-0.029	0.0145	0.04596
rs1323888	T	C	0.9832	-0.0244	0.0405	0.5464
rs13238907	T	G	0.0249	-0.0034	0.0421	0.9363
rs13238939	T	C	0.5172	0.0124	0.0091	0.1746
rs13238962	T	C	0.9523	-0.0647	0.0286	0.02358
rs132390	T	C	0.9637	-0.0367	0.028	0.1904
rs13239010	T	C	0.2135	0.0021	0.0171	0.9023
rs13239030	A	C	0.0249	-0.0486	0.0413	0.2385
rs13239448	A	G	0.0371	-0.0026	0.0262	0.922
rs1323946	T	G	0.5507	0.0049	0.0095	0.6075
rs1323948	T	C	0.8433	-0.0375	0.016	0.01879
rs1323949	T	C	0.3798	-0.0026	0.0099	0.7918
rs13239664	A	G	0.0139	0.0112	0.066	0.8651
rs13239899	T	G	0.0175	0.1181	0.044	0.007322
rs13240040	A	G	0.7035	-0.0058	0.0101	0.5647
rs1324017	T	C	0.5069	-0.012	0.0093	0.1987
rs13240191	T	G	0.491	-0.0045	0.0092	0.6296
rs13240285	T	C	0.8512	0.0141	0.0205	0.4914
rs13240297	A	G	0.6355	-0.0012	0.0098	0.9038
rs13240305	A	G	0.88	0.0023	0.0156	0.8807
rs13240420	T	C	0.5098	0.0057	0.0101	0.5748
rs1324061	T	C	0.526	0.0019	0.0094	0.8376
rs1324085	T	C	0.0114	-0.0239	0.0653	0.7137
rs1324091	A	G	0.0145	-0.0363	0.0669	0.5876
rs1324094	T	C	0.0263	-0.085	0.0358	0.01752
rs13241099	T	C	0.9578	0.0054	0.0272	0.8423
rs13241169	A	G	0.17	-0.0026	0.0131	0.8423
rs13241233	T	G	0.03	0.0889	0.0316	0.004928
rs13241700	T	C	0.8364	0.0044	0.0149	0.7668
rs13241908	T	C	0.088	0.0209	0.0163	0.1984
rs13242348	A	G	0.5779	-0.0127	0.0138	0.3553
rs13242427	A	G	0.1688	-0.0035	0.0124	0.7803
rs13242460	T	C	0.021	-0.0044	0.0462	0.9233
rs13242586	T	C	0.0396	-0.0547	0.0274	0.04565
rs13242612	T	G	0.5088	0.0076	0.0091	0.4073
rs13242744	T	C	0.9639	0.0279	0.0345	0.4193
rs13242754	A	G	0.0533	-0.0171	0.0212	0.4198
rs13242768	A	G	0.5201	-0.0134	0.0093	0.1503
rs13242796	A	C	0.1039	-0.0236	0.016	0.1405
rs13242914	T	C	0.4171	-0.0082	0.0127	0.5212
rs13243034	A	G	0.0444	0.03	0.0307	0.3281
rs13243058	A	G	0.4381	0.0036	0.0098	0.7143
rs13243166	T	G	0.4741	0.0009	0.01	0.9248
rs13243346	T	C	0.0478	-0.0075	0.0314	0.8117
rs13243356	T	G	0.9699	0.0202	0.0393	0.6071
rs13243421	A	G	0.4936	0.0072	0.0098	0.4633
rs13243488	T	C	0.2499	-0.0022	0.0106	0.8329
rs13243499	T	C	0.4225	0.0179	0.0094	0.0568
rs13243657	A	C	0.8928	-0.0009	0.0165	0.9559
rs13243912	A	G	0.013	-0.015	0.0604	0.8033
rs13243971	T	G	0.0929	0.0181	0.0167	0.2788
rs13243991	A	G	0.9731	-0.0146	0.0394	0.7115
rs132440	T	C	0.9675	0.0025	0.0306	0.9356
rs13244003	A	G	0.4866	-0.003	0.0101	0.7663
rs13244206	T	C	0.9786	-0.003	0.063	0.9618
rs13244264	A	G	0.0148	-0.0718	0.0529	0.1752
rs13244469	T	G	0.0487	0.0287	0.0225	0.2027
rs13244562	T	C	0.3572	-0.007	0.0118	0.5513
rs13245060	A	G	0.5155	-0.0078	0.0092	0.3976
rs13245146	A	G	0.5227	0.0064	0.0094	0.4967
rs13245159	T	C	0.9469	0.0218	0.022	0.3208
rs13245265	A	C	0.5136	0.0213	0.0091	0.01892
rs13245327	T	C	0.0355	0.0112	0.0358	0.7548
rs13245456	A	G	0.0324	-0.0191	0.0284	0.4995
rs13245501	A	G	0.924	-0.0227	0.0241	0.3474
rs13245526	T	C	0.028	0.014	0.0374	0.7085
rs13245629	A	G	0.5278	0.0028	0.0092	0.7604
rs13245637	T	C	0.5286	-0.0138	0.0094	0.1429
rs1324567	A	G	0.4893	0.0105	0.0102	0.3066
rs13245701	T	C	0.0469	0.0005	0.0307	0.9862
rs13245707	T	C	0.9208	-0.0088	0.022	0.6897
rs13245709	A	G	0.196	-0.01	0.0132	0.4493
rs1324582	T	C	0.5123	-0.0071	0.0097	0.4644
rs13245842	A	G	0.492	-0.004	0.0095	0.6737
rs13245916	A	G	0.0336	0.0161	0.0381	0.6726
rs13245925	A	G	0.196	-0.0009	0.0153	0.9537
rs13245961	A	G	0.065	-0.0203	0.0204	0.3196
rs13246429	T	C	0.9731	0.0156	0.0413	0.7045
rs13246440	T	G	0.078	-0.028	0.0195	0.1519
rs13246529	T	C	0.5118	0.0095	0.0092	0.3012
rs13246622	A	C	0.0696	0.0095	0.0194	0.6254
rs13246781	T	C	0.0263	0.0049	0.0433	0.9096
rs13246932	T	C	0.5369	-0.0116	0.0093	0.2148
rs13246947	A	G	0.0551	0.0155	0.0326	0.6355
rs1324708	T	C	0.5278	0.0117	0.0093	0.2095
rs13247487	A	C	0.0296	-0.0554	0.0424	0.1916
rs13247550	T	C	0.8005	0.0008	0.0151	0.9556
rs13247572	A	G	0.0713	0.0126	0.0201	0.5298
rs1324780	T	G	0.4565	-0.007	0.0094	0.4555
rs13247917	T	C	0.0685	0.0443	0.0204	0.02969
rs13247934	T	G	0.6902	0.0013	0.0102	0.8971
rs13247947	A	G	0.2183	0.0138	0.012	0.2506
rs1324800	T	C	0.9475	-0.0313	0.0251	0.2126
rs13248008	T	C	0.4473	0.0129	0.0093	0.1648
rs13248171	A	G	0.0316	0.0119	0.035	0.7334
rs13248227	T	G	0.497	0.0192	0.0092	0.03748
rs13248402	A	G	0.5134	0.0126	0.0098	0.1982
rs13248405	A	G	0.5039	-0.0087	0.0091	0.3403
rs13248449	A	G	0.3488	0.0057	0.0099	0.5654
rs13248486	T	C	0.5451	0.0001	0.0095	0.989
rs13248756	A	G	0.9773	-0.0304	0.042	0.4696
rs13248774	T	C	0.8468	-0.0071	0.0163	0.6651
rs13248782	A	G	0.5093	-0.0096	0.0111	0.388
rs13248893	A	G	0.1542	-0.0035	0.0132	0.7914
rs13248964	T	C	0.0198	-0.0369	0.0431	0.3927
rs13249120	A	G	0.0336	0.0354	0.0373	0.3429
rs13249160	T	C	0.5256	0.0002	0.0093	0.9858
rs13249251	A	G	0.9311	0.0211	0.0224	0.3465
rs13249339	A	G	0.5231	-0.0216	0.0101	0.03222
rs13249428	T	G	0.9654	-0.0069	0.0313	0.8261
rs13249499	A	G	0.5515	0.0055	0.0093	0.5533
rs13249547	T	C	0.146	-0.0101	0.015	0.4989
rs13249917	T	G	0.0242	0.0735	0.0364	0.04324
rs1324994	A	C	0.068	0.0196	0.0189	0.3017
rs13250152	T	C	0.0398	-0.0111	0.0292	0.7024
rs13250183	T	C	0.5492	0.0008	0.0093	0.9282
rs13250264	A	G	0.0192	0.0384	0.038	0.3126
rs13250318	T	C	0.9555	0.0275	0.0243	0.258
rs13250329	T	G	0.9568	-0.0342	0.0248	0.1671
rs13250451	A	G	0.9785	-0.013	0.042	0.756
rs1325059	T	C	0.9469	-0.0239	0.0292	0.414
rs13251084	T	C	0.9798	-0.0011	0.0352	0.9756
rs13251435	T	G	0.9574	0.0136	0.026	0.6003
rs13251453	A	G	0.5047	0.016	0.0094	0.08798
rs13251554	T	C	0.5603	-0.0121	0.0092	0.191
rs13251875	A	C	0.471	0.007	0.0133	0.5992
rs13251888	A	G	0.0541	0.0043	0.0238	0.8553
rs1325193	A	G	0.5008	0.0172	0.0096	0.07189
rs13252400	A	G	0.0205	-0.0171	0.0384	0.6548
rs13252449	A	G	0.4675	-0.0001	0.0084	0.9875
rs13252471	T	C	0.9788	0.0348	0.0402	0.3874
rs13252504	A	G	0.0242	0.0719	0.059	0.2235
rs13252555	A	G	0.8393	-0.0029	0.0264	0.9139
rs13252584	A	G	0.4872	0.0007	0.0091	0.9351
rs13252649	A	G	0.0562	-0.0153	0.021	0.4663
rs13252678	A	C	0.9812	-0.0677	0.0436	0.1202
rs13252781	T	C	0.5414	-0.0054	0.0096	0.5731
rs13252791	A	G	0.7049	0.0041	0.0102	0.689
rs13252796	A	G	0.0243	0.0133	0.0394	0.7363
rs1325287	A	C	0.5787	0.0049	0.0094	0.6024
rs13252989	T	C	0.9802	0.0209	0.0497	0.6736
rs13253069	A	G	0.5039	0.0012	0.0103	0.9043
rs13253171	T	C	0.9598	-0.0031	0.0284	0.912
rs13253274	A	C	0.0138	-0.0383	0.0586	0.5131
rs13253286	A	G	0.5301	-0.0011	0.0091	0.9032
rs13253422	A	C	0.9748	0.0149	0.0399	0.7083
rs1325355	A	G	0.4151	0.012	0.0115	0.2943
rs13253569	T	C	0.9718	-0.0069	0.0289	0.8122
rs13253584	T	G	0.0284	0.0363	0.0363	0.3175
rs1325359	T	C	0.6584	-0.0024	0.015	0.8745
rs13253622	A	C	0.5454	0.0078	0.0104	0.4501
rs1325369	A	G	0.0599	0.0219	0.0198	0.2691
rs13253769	A	G	0.4357	0.0079	0.0093	0.3982
rs13253810	T	C	0.0227	-0.0654	0.0401	0.1029
rs13253910	T	C	0.9064	-0.0064	0.0164	0.6958
rs13254291	T	C	0.5482	0.0001	0.0099	0.9882
rs1325435	A	G	0.4618	0.0042	0.0093	0.6517
rs13254356	A	G	0.9353	-0.0436	0.0196	0.02643
rs1325445	T	C	0.0196	-0.058	0.0431	0.1781
rs1325449	T	C	0.5171	0.0055	0.0093	0.5524
rs1325456	A	C	0.0876	0.0265	0.0183	0.1471
rs13254617	A	C	0.5447	-0.0101	0.0095	0.2847
rs13254725	A	C	0.8758	-0.0288	0.0174	0.09859
rs13254769	A	G	0.9524	-0.0016	0.0319	0.9595
rs13254810	A	G	0.0473	0.0438	0.0292	0.1337
rs13254866	A	C	0.9023	0.007	0.024	0.7716
rs13254958	A	C	0.8681	0.0015	0.0143	0.919
rs1325518	A	G	0.4945	0.0265	0.0093	0.004429
rs13255199	T	C	0.5164	0.0057	0.0093	0.5372
rs1325521	T	G	0.9722	-0.0258	0.0317	0.4156
rs13255302	A	G	0.3476	0.005	0.0101	0.6179
rs13255347	A	G	0.9085	-0.05	0.017	0.003195
rs13255543	A	G	0.4004	-0.0031	0.0093	0.7369
rs13255847	A	G	0.4952	0.0033	0.0099	0.7407
rs13255868	T	C	0.0566	0.0359	0.0279	0.1978
rs13256028	A	C	0.3347	-0.0086	0.0098	0.3817
rs13256306	A	G	0.6787	0.0012	0.0102	0.9087
rs13256476	T	C	0.0905	0.0276	0.0175	0.1159
rs13256622	A	G	0.4895	-0.0033	0.0122	0.7857
rs13256631	T	C	0.0638	0.0031	0.0214	0.8857
rs13257229	T	C	0.2941	-0.0129	0.0122	0.2896
rs13257350	A	G	0.4905	-0.0023	0.01	0.8189
rs13257394	A	G	0.5323	-0.0088	0.0133	0.506
rs13257404	A	G	0.0597	0.0307	0.0227	0.1756
rs13257419	A	G	0.6097	0.0132	0.0121	0.2752
rs13257637	A	G	0.3462	0.0078	0.0096	0.4165
rs13257647	A	G	0.5638	0.01	0.0093	0.2818
rs13257955	A	C	0.0573	-0.0172	0.0269	0.5236
rs13258014	T	C	0.5544	0.013	0.0119	0.2717
rs13258207	A	G	0.014	0.0588	0.0564	0.2971
rs13258303	A	G	0.5198	-0.0242	0.0094	0.01007
rs13258373	T	C	0.4788	0.0063	0.0091	0.4887
rs13258403	T	C	0.0146	-0.1012	0.0462	0.02837
rs13258413	A	G	0.8443	-0.0142	0.0139	0.3074
rs13258461	A	G	0.4713	0.0032	0.0092	0.7306
rs13258621	A	G	0.3126	0.0134	0.0126	0.287
rs13258644	A	C	0.4019	0.0065	0.0127	0.6076
rs13258725	T	C	0.0755	-0.0042	0.0179	0.8156
rs13259138	A	G	0.5304	-0.0064	0.0094	0.4943
rs13259159	T	C	0.5209	-0.0108	0.0089	0.2253
rs1325954	A	G	0.0838	-0.0052	0.0183	0.7758
rs13259629	T	C	0.0793	0.0134	0.0244	0.5838
rs1325968	T	C	0.502	-0.0002	0.0093	0.9808
rs13259729	T	C	0.015	-0.0007	0.0426	0.9868
rs13260016	T	C	0.0384	-0.0144	0.0341	0.6723
rs13260029	T	C	0.4928	0.0055	0.0093	0.5565
rs1326004	T	C	0.4907	-0.0111	0.0093	0.2304
rs13260286	A	G	0.6265	0.0314	0.0097	0.001263
rs13260307	A	G	0.9837	-0.0764	0.0421	0.06939
rs13260379	A	G	0.9698	-0.0474	0.0316	0.1339
rs13260439	T	C	0.4765	-0.0011	0.0116	0.925
rs13260498	T	C	0.5119	0.0153	0.0092	0.09825
rs13260516	A	G	0.5031	-0.0051	0.0101	0.6181
rs13260530	T	G	0.0653	0.0161	0.0192	0.4009
rs1326057	A	C	0.0441	0.0198	0.0228	0.3865
rs13260611	A	C	0.31	0.0172	0.0124	0.1643
rs1326063	A	G	0.5619	-0.0073	0.0094	0.4363
rs13260659	T	C	0.1064	-0.0121	0.0175	0.4901
rs13261112	A	G	0.0407	-0.0041	0.0262	0.8753
rs13261276	A	C	0.9867	0.0803	0.0574	0.1617
rs1326130	T	G	0.488	0.0168	0.0088	0.05623
rs13261311	T	C	0.5057	0.0032	0.0092	0.7257
rs13261340	A	G	0.0128	0.0788	0.0656	0.2298
rs13261355	A	G	0.5837	0.0043	0.0125	0.7319
rs1326161	T	G	0.4024	-0.0005	0.0118	0.9681
rs13261949	A	G	0.3867	0.012	0.0095	0.2071
rs1326196	A	G	0.497	0.021	0.0094	0.0245
rs13262110	T	C	0.4817	-0.0028	0.0094	0.7626
rs13262209	T	C	0.0956	0.0108	0.0182	0.5511
rs13262210	A	G	0.0551	-0.0029	0.0222	0.8952
rs13262239	T	C	0.9529	-0.0026	0.0236	0.9136
rs13262251	T	G	0.8521	0.0128	0.0155	0.4097
rs13262283	T	G	0.6853	-0.0053	0.0109	0.6264
rs13262317	T	C	0.5228	0.0277	0.0137	0.04373
rs13262318	A	G	0.9755	-0.0033	0.0315	0.9163
rs13262330	A	G	0.0312	0.0276	0.0313	0.3792
rs13262427	T	C	0.0952	0.0108	0.0218	0.6181
rs1326249	T	G	0.9117	-0.0169	0.0169	0.3172
rs13262542	T	G	0.9764	0.0355	0.0398	0.3724
rs13262715	A	G	0.033	0.0407	0.0321	0.2055
rs13262979	T	G	0.5071	0.0115	0.009	0.2014
rs13263347	A	G	0.0234	-0.0616	0.0383	0.1084
rs13263441	T	C	0.827	-0.0007	0.0249	0.9791
rs13263468	T	G	0.0638	0.0052	0.0247	0.8331
rs13263834	T	C	0.0185	0.0066	0.0475	0.8894
rs13263909	T	C	0.6741	0.0199	0.0098	0.0417
rs13264000	T	G	0.0222	0.0122	0.0423	0.7728
rs1326447	T	G	0.0557	0.0313	0.0223	0.1596
rs13264573	T	G	0.4722	0.0011	0.0091	0.902
rs13264706	A	G	0.4914	0.0106	0.0093	0.2568
rs13264801	A	G	0.0295	0.0083	0.0299	0.7826
rs13264942	A	G	0.5034	-0.0048	0.0096	0.6144
rs13265023	A	G	0.4278	0.0123	0.0093	0.1872
rs1326506	A	G	0.31	-0.0083	0.0113	0.4642
rs13265100	A	G	0.3595	-0.0332	0.02	0.09672
rs13265123	T	C	0.0305	0.012	0.0366	0.7434
rs13265442	A	G	0.0283	0.0048	0.0342	0.8877
rs13265449	T	G	0.5195	-0.0024	0.0101	0.8099
rs132655	T	C	0.5358	-0.0081	0.0094	0.3838
rs13265648	A	G	0.5007	0.0015	0.0091	0.8692
rs13265707	A	G	0.0543	-0.0256	0.028	0.3614
rs13265758	A	C	0.1073	-0.0068	0.0165	0.6815
rs1326591	A	G	0.9738	0.0074	0.0372	0.843
rs13265971	A	G	0.0184	0.0392	0.042	0.3504
rs13266158	A	G	0.5118	0.0054	0.0091	0.5581
rs13266215	T	G	0.1148	-0.0198	0.0203	0.3285
rs13266296	A	C	0.0589	-0.0141	0.0288	0.6254
rs13266329	T	C	0.9437	-0.0374	0.0219	0.08755
rs13266371	T	G	0.9783	-0.0208	0.0426	0.6251
rs13266414	A	G	0.0492	-0.0061	0.0265	0.8171
rs1326648	T	C	0.4582	0.0004	0.0104	0.9695
rs13266550	T	G	0.0423	-0.0105	0.0286	0.7135
rs13266556	T	C	0.0426	0.0257	0.0305	0.3989
rs13266863	A	G	0.0292	0.0337	0.0323	0.2965
rs13266892	T	C	0.8534	-0.0088	0.0139	0.5252
rs13266904	A	G	0.4686	0.0094	0.0093	0.3147
rs13267137	A	G	0.1039	0.0223	0.0184	0.2257
rs13267199	A	G	0.0255	0.0644	0.0526	0.2209
rs13267251	T	G	0.5308	0.0059	0.0097	0.5438
rs132673	A	G	0.4056	-0.0047	0.0096	0.6241
rs13267410	T	C	0.4927	0.0012	0.0107	0.9115
rs13267488	T	G	0.0505	-0.0045	0.0244	0.8545
rs13267545	A	G	0.8871	0.0262	0.019	0.1678
rs13267985	T	C	0.4822	0.0066	0.0094	0.4783
rs13268	A	G	0.973	0.0316	0.0333	0.3432
rs13268203	A	G	0.0228	-0.0025	0.0347	0.9424
rs1326824	T	C	0.0172	0.0181	0.0601	0.7636
rs13268266	T	C	0.9145	-0.0103	0.0191	0.59
rs13268299	T	G	0.9719	-0.053	0.0383	0.1662
rs1326830	A	C	0.0236	0.0749	0.0642	0.2436
rs13268698	T	G	0.968	0.0044	0.0395	0.9121
rs13268757	A	G	0.1596	-0.0045	0.0127	0.7221
rs13268863	A	G	0.9724	0.0107	0.0363	0.7671
rs1326894	T	C	0.4529	0.0061	0.0092	0.5067
rs13268967	T	C	0.4956	0.0104	0.0091	0.2539
rs13269090	A	G	0.0181	-0.0638	0.0711	0.3696
rs1326925	A	G	0.9734	0.0259	0.0423	0.5404
rs13269384	A	G	0.8558	-0.0157	0.0155	0.3105
rs13269488	T	C	0.5434	-0.0014	0.0093	0.8847
rs13269566	A	G	0.0382	-0.0307	0.0498	0.5369
rs13269703	A	G	0.6099	-0.0126	0.0095	0.1878
rs13270022	A	G	0.0473	0.0323	0.0273	0.2361
rs13270201	T	G	0.9293	0.0243	0.0202	0.2279
rs13270248	A	G	0.857	0.0113	0.0139	0.4193
rs13270264	A	G	0.0521	0.0342	0.0285	0.2299
rs13270324	A	G	0.0271	0.023	0.0349	0.5085
rs13270330	A	C	0.5196	-0.0014	0.0093	0.8809
rs13270507	T	C	0.1107	0.0008	0.0179	0.9635
rs13270607	A	G	0.9527	0.0546	0.0265	0.03925
rs1327086	A	G	0.4952	-0.0026	0.0093	0.7793
rs13270922	A	G	0.5199	-0.0039	0.0093	0.6755
rs13271029	A	G	0.4796	0.005	0.0095	0.5987
rs13271068	A	G	0.9693	-0.03	0.0314	0.3406
rs13271123	A	G	0.9683	-0.0468	0.0291	0.1074
rs13271149	T	C	0.4896	0	0.0112	0.9978
rs13271189	A	C	0.9652	0.0235	0.0312	0.4521
rs13271210	T	C	0.0254	-0.0243	0.038	0.5226
rs13271279	A	G	0.0489	0.0119	0.0291	0.6826
rs13271327	T	C	0.0203	0.0517	0.0361	0.1516
rs13271770	T	C	0.0493	-0.0051	0.0313	0.8712
rs13271778	T	C	0.5207	-0.0054	0.0094	0.5676
rs13271813	A	G	0.9716	-0.0118	0.0338	0.7281
rs13272060	A	G	0.4991	0.0001	0.0103	0.9947
rs13272155	A	C	0.02	-0.0271	0.042	0.5191
rs13272163	A	G	0.9418	-0.0079	0.0212	0.7099
rs1327235	A	G	0.5368	-0.0205	0.0093	0.02662
rs13272405	A	G	0.0562	-0.0224	0.024	0.3497
rs13272422	A	C	0.499	-0.0154	0.0096	0.1077
rs1327249	A	G	0.4269	-0.0051	0.0095	0.5927
rs13272509	T	C	0.571	-0.0057	0.009	0.5272
rs13272805	A	G	0.4942	0.0013	0.0098	0.896
rs13272848	T	C	0.0829	-0.0092	0.0178	0.605
rs13272900	T	C	0.9423	-0.0146	0.0282	0.6059
rs13272909	A	C	0.1339	-0.0098	0.0143	0.4906
rs13273078	T	C	0.0672	-0.0151	0.0187	0.4215
rs13273111	T	G	0.987	-0.0293	0.0616	0.6341
rs13273271	T	C	0.0265	-0.0022	0.0585	0.9701
rs13273370	T	C	0.2896	-0.0198	0.0136	0.1446
rs13273492	A	G	0.499	0.0195	0.0093	0.03649
rs13273557	A	G	0.484	-0.0096	0.0092	0.3009
rs13273830	T	C	0.0153	0.0432	0.0535	0.4195
rs13273936	T	C	0.0609	0.022	0.0276	0.4263
rs13273947	A	G	0.6997	0.0087	0.0099	0.3822
rs13274021	T	C	0.4029	-0.0071	0.0093	0.4445
rs13274089	A	C	0.0324	0.0111	0.0294	0.7045
rs13274214	T	C	0.0447	0.0619	0.032	0.05311
rs13274281	A	G	0.0439	-0.0185	0.0312	0.5529
rs13274405	A	G	0.0271	-0.051	0.0445	0.2515
rs13274432	T	C	0.4908	0.0099	0.0176	0.5748
rs132749	T	C	0.4912	-0.0149	0.0095	0.1151
rs13275002	A	G	0.5308	-0.0013	0.0092	0.883
rs132751	T	C	0.0293	-0.0051	0.033	0.8776
rs1327511	T	C	0.5075	0.0018	0.0091	0.8453
rs13275170	T	C	0.521	-0.0124	0.0093	0.1809
rs1327526	T	C	0.97	0.0141	0.036	0.6944
rs13275271	T	C	0.0178	0.0189	0.038	0.6193
rs13275280	A	G	0.3772	-0.0109	0.0106	0.3038
rs13275462	A	G	0.9412	-0.0238	0.0248	0.336
rs13275588	T	G	0.5692	-0.0051	0.0101	0.6125
rs13275758	A	G	0.0206	-0.0491	0.0473	0.2993
rs13275883	A	C	0.5892	-0.0071	0.0093	0.4452
rs13276010	A	G	0.9819	0.0448	0.056	0.4234
rs13276266	T	C	0.2924	-0.0016	0.0135	0.9072
rs13276312	T	C	0.0419	0.0445	0.0289	0.1242
rs13276508	A	G	0.9009	0.0113	0.0163	0.4891
rs1327659	A	C	0.1498	0.0308	0.0165	0.06154
rs1327665	A	C	0.513	-0.0153	0.0116	0.1857
rs13276679	A	G	0.7271	-0.0047	0.011	0.672
rs13276687	A	G	0.4435	0.0083	0.0104	0.4268
rs13276759	A	C	0.5163	0.0073	0.0091	0.4238
rs13276878	A	G	0.1097	0.0136	0.0187	0.4662
rs13277205	A	G	0.018	0.0074	0.071	0.9167
rs13277218	T	C	0.0341	-0.0402	0.03	0.1805
rs13277349	A	G	0.8661	-0.0139	0.0136	0.3064
rs13277434	T	C	0.0184	0.0469	0.0498	0.3462
rs13277449	T	C	0.4835	-0.0036	0.0091	0.6969
rs13277457	A	G	0.0271	0.0342	0.0366	0.3494
rs13277568	A	G	0.6395	-0.0055	0.0099	0.5764
rs13277698	T	C	0.0607	-0.0051	0.0198	0.798
rs13277721	A	G	0.5119	-0.0165	0.0093	0.07542
rs13277723	T	C	0.4929	-0.0102	0.0092	0.2681
rs13277791	T	G	0.9629	0.0077	0.0326	0.8122
rs13277792	T	G	0.4974	0.0035	0.0097	0.7201
rs13278026	A	C	0.5669	0.0097	0.0094	0.3006
rs13278111	T	C	0.3967	-0.0004	0.0097	0.9694
rs13278431	A	C	0.4848	0.0026	0.0103	0.8013
rs13278473	T	C	0.847	0.0109	0.0132	0.4097
rs13278559	T	C	0.0988	-0.0026	0.016	0.873
rs13278643	T	C	0.5275	0.0009	0.0093	0.9229
rs13278685	A	G	0.8495	0.0158	0.0172	0.3583
rs13278740	A	G	0.0528	-0.0035	0.0284	0.9032
rs13278835	T	C	0.024	0.0079	0.0554	0.8858
rs13278901	A	G	0.9863	0.1289	0.055	0.01908
rs13279099	T	C	0.9579	-0.0165	0.0242	0.495
rs1327912	T	C	0.5178	-0.0001	0.0095	0.9891
rs13279206	A	G	0.4995	0.0029	0.0091	0.7507
rs13279227	T	C	0.3914	0.0085	0.0134	0.529
rs13279290	T	C	0.9527	-0.026	0.022	0.2378
rs13279377	A	G	0.9016	0.01	0.0229	0.6637
rs13279393	A	G	0.0346	-0.0024	0.0372	0.9477
rs1327946	T	C	0.9269	-0.0345	0.0196	0.0783
rs13279665	A	C	0.8463	-0.0166	0.0143	0.2459
rs13279717	A	G	0.0409	0.0393	0.0334	0.2394
rs13279782	T	C	0.0193	0.0066	0.0354	0.8513
rs13280012	A	G	0.7312	0.0137	0.0112	0.2207
rs13280053	T	G	0.4896	0.0049	0.0093	0.5969
rs13280122	A	G	0.4967	0.004	0.0094	0.6654
rs1328031	A	G	0.6636	-0.0122	0.0103	0.2375
rs1328041	T	C	0.9628	0.029	0.0299	0.3321
rs13280469	T	C	0.1978	-0.0361	0.0218	0.09784
rs13280513	T	C	0.9851	-0.0048	0.0465	0.9178
rs13280540	T	C	0.039	0.0508	0.0252	0.04406
rs1328056	A	G	0.9349	0.0179	0.022	0.4176
rs132812	T	C	0.5179	0.0183	0.0097	0.05963
rs13281210	A	C	0.6349	-0.0076	0.0099	0.4407
rs13281321	A	C	0.9577	0.0099	0.0276	0.7185
rs13281374	A	G	0.5252	0.0086	0.0093	0.357
rs13281517	T	C	0.0436	0.0239	0.0459	0.603
rs1328157	T	C	0.39	-0.0099	0.0095	0.296
rs13281810	A	G	0.5086	0.0152	0.0094	0.1062
rs13281927	T	C	0.5866	-0.0152	0.0101	0.1311
rs13282045	A	C	0.6553	0.017	0.0111	0.1259
rs13282078	A	G	0.0353	-0.0124	0.0269	0.6441
rs13282285	T	G	0.908	0.0289	0.0162	0.07433
rs13282309	A	G	0.5157	0.0017	0.0094	0.8554
rs13282340	T	C	0.8258	0.0254	0.017	0.1353
rs13282433	A	G	0.0153	-0.002	0.0513	0.9688
rs13282590	A	G	0.0168	-0.0458	0.0444	0.3026
rs13282630	T	C	0.5194	0.0062	0.0092	0.499
rs13282702	A	G	0.4979	-0.0103	0.0097	0.2837
rs13282743	A	G	0.9597	-0.0438	0.0313	0.162
rs13282745	T	C	0.0198	0.0556	0.0415	0.1809
rs13282773	A	G	0.0269	0.0517	0.034	0.1284
rs13282788	A	G	0.0232	-0.0758	0.0362	0.03651
rs13282849	A	G	0.9338	-0.0038	0.0191	0.8424
rs13282883	T	G	0.7078	-0.0242	0.0134	0.06962
rs13282987	T	C	0.5035	-0.0039	0.0095	0.6778
rs13283086	T	C	0.0172	-0.0131	0.0426	0.7584
rs13283093	A	G	0.0538	0.0272	0.0245	0.2671
rs1328310	T	C	0.838	0.0009	0.0128	0.9454
rs13283119	A	G	0.0435	0.016	0.0259	0.5356
rs13283154	A	C	0.5014	-0.0026	0.0093	0.7841
rs13283161	T	C	0.0805	-0.0125	0.0187	0.5021
rs1328334	T	G	0.9636	0.0098	0.0284	0.7313
rs13283363	A	G	0.9057	-0.0078	0.017	0.6473
rs1328368	A	G	0.4956	0.0126	0.0093	0.1742
rs13283737	A	G	0.4807	-0.0063	0.0093	0.495
rs13283815	T	G	0.9003	-0.0096	0.0209	0.6465
rs13283945	T	C	0.0962	-0.0016	0.026	0.9516
rs13283950	T	G	0.0603	0.0091	0.0228	0.6904
rs13284141	T	C	0.0388	0.0036	0.032	0.9108
rs13284285	T	G	0.4976	-0.0109	0.0093	0.2418
rs1328430	T	C	0.5387	0.0043	0.0091	0.6371
rs13284416	A	G	0.0244	0.0113	0.0368	0.7588
rs13284428	T	C	0.4929	0.0054	0.0092	0.5591
rs13284515	T	C	0.1424	-0.0103	0.0136	0.4469
rs13284638	T	C	0.0379	0.0203	0.0344	0.5556
rs1328479	T	C	0.9785	0.0071	0.0348	0.8376
rs13284875	T	C	0.2279	0.0244	0.0134	0.06829
rs13284968	A	G	0.7872	-0.0199	0.0167	0.2338
rs13285079	T	C	0.0419	0.019	0.0249	0.445
rs13285160	T	C	0.6327	0.0088	0.0095	0.359
rs13285246	T	C	0.6692	0.0176	0.0106	0.09713
rs13285378	T	C	0.5642	0.0065	0.0095	0.492
rs13285397	A	G	0.9419	0.0011	0.0406	0.9788
rs1328555	T	C	0.5064	-0.001	0.0095	0.9175
rs13285550	T	C	0.9481	0.0675	0.0293	0.02133
rs13285563	A	G	0.0143	-0.0189	0.0559	0.7345
rs13285575	T	C	0.0425	0.0149	0.0259	0.5655
rs13285579	T	G	0.0317	0.0187	0.0302	0.5353
rs13285966	T	C	0.9485	-0.0081	0.0255	0.7497
rs13286073	T	C	0.9612	0.0097	0.0326	0.7662
rs13286162	T	C	0.9494	0.0013	0.0224	0.9539
rs1328618	A	G	0.495	-0.0135	0.0093	0.1474
rs13286192	A	G	0.4429	0.0167	0.0114	0.1436
rs13286243	A	G	0.966	-0.0738	0.0303	0.0148
rs13286379	T	C	0.0141	-0.0717	0.0554	0.1954
rs13286410	T	C	0.5361	0.0032	0.0101	0.7517
rs13286440	T	C	0.8636	0.0067	0.0175	0.7004
rs13286488	T	C	0.0342	0.0097	0.0343	0.7768
rs13286496	T	C	0.9585	-0.0149	0.0248	0.5469
rs13286569	A	G	0.0243	-0.0092	0.0344	0.79
rs13286583	A	G	0.0479	0.0636	0.0284	0.02532
rs13286603	A	G	0.9515	-0.0306	0.029	0.2918
rs13286637	T	C	0.9271	-0.0349	0.0225	0.1204
rs13286772	A	C	0.9843	0.0751	0.0462	0.1046
rs13286815	T	C	0.9835	0.048	0.072	0.5048
rs13286890	A	G	0.9872	0.0543	0.0513	0.2904
rs13287120	T	C	0.0191	0.0036	0.044	0.9354
rs13287184	A	G	0.0245	0.0137	0.0386	0.7221
rs13287190	A	G	0.0278	0.0796	0.038	0.03638
rs13287272	T	C	0.0163	0.0619	0.0483	0.1996
rs1328734	T	G	0.5001	0.0026	0.0099	0.7916
rs13287340	A	G	0.9812	-0.0213	0.046	0.6427
rs13287371	A	G	0.9415	-0.0004	0.0249	0.9865
rs13287445	T	C	0.9541	0.0202	0.0231	0.3827
rs13287452	A	C	0.0326	-0.0215	0.0359	0.5501
rs13287495	T	C	0.4946	0.0109	0.0094	0.2461
rs13287773	A	C	0.0413	0.0014	0.0238	0.9515
rs13288101	A	C	0.1396	0.011	0.0152	0.4679
rs13288168	T	C	0.0404	-0.0035	0.0302	0.907
rs13288210	A	G	0.0863	0.0181	0.0253	0.474
rs13288583	T	C	0.5539	-0.006	0.0093	0.5203
rs13288595	A	G	0.254	-0.0259	0.0116	0.02593
rs13288677	A	G	0.5011	-0.0122	0.0099	0.2202
rs13288710	T	G	0.0419	0.0257	0.0255	0.3135
rs13288937	A	C	0.0145	-0.0727	0.0571	0.2032
rs1328896	T	C	0.4877	0.0036	0.0093	0.7002
rs13288968	A	G	0.5481	0.0008	0.0098	0.9319
rs1328899	T	C	0.0186	-0.0284	0.0391	0.4671
rs13289021	T	C	0.9527	-0.0076	0.0241	0.7532
rs13289070	T	C	0.5031	-0.0047	0.0121	0.6967
rs13289122	T	C	0.456	0.0146	0.0093	0.1157
rs13289165	T	C	0.0296	0.0107	0.0386	0.7819
rs13289192	T	C	0.0172	-0.0011	0.0414	0.9796
rs13289247	T	C	0.018	0.0212	0.0376	0.5733
rs1328925	T	C	0.5108	0.0064	0.0094	0.4963
rs13289531	A	G	0.0316	0.076	0.0395	0.05434
rs13289585	T	C	0.1089	-0.0025	0.0167	0.8787
rs13289797	A	G	0.9798	-0.066	0.0435	0.1291
rs132898	A	G	0.474	-0.0076	0.0093	0.4137
rs13289890	A	G	0.0202	0.0277	0.0368	0.4511
rs13289960	A	G	0.5107	0.0095	0.0091	0.2947
rs13289993	A	G	0.0692	0.0002	0.0204	0.993
rs13290318	A	G	0.9608	0.0106	0.029	0.7151
rs13290326	T	C	0.5004	-0.0009	0.0091	0.9212
rs1329047	T	C	0.6603	0.0011	0.0107	0.9169
rs13290729	T	C	0.5691	-0.0074	0.0093	0.4229
rs13290771	A	G	0.1651	0.0029	0.0136	0.8331
rs1329083	T	C	0.034	-0.0839	0.0463	0.07024
rs13291013	T	C	0.8812	0.019	0.019	0.3183
rs13291480	T	G	0.9806	-0.079	0.0402	0.0496
rs13291545	A	G	0.4537	-0.0096	0.0138	0.4885
rs13291548	T	C	0.9844	-0.0731	0.0428	0.0877
rs13291635	A	G	0.9622	-0.0139	0.0263	0.5983
rs1329168	A	G	0.0132	0.106	0.0622	0.08829
rs1329169	T	C	0.5199	0.0047	0.0095	0.6183
rs13291794	A	G	0.9789	-0.0606	0.0494	0.2194
rs13291863	A	G	0.0645	-0.0028	0.0221	0.8974
rs13292058	T	C	0.5063	-0.0157	0.0095	0.1
rs13292405	T	C	0.986	0.0221	0.048	0.6445
rs13292447	T	C	0.033	0.012	0.0284	0.6729
rs13292506	A	G	0.4818	0.0015	0.0099	0.8826
rs13292766	T	C	0.0272	-0.0144	0.0348	0.6781
rs1329294	A	G	0.7839	-0.0059	0.0123	0.6285
rs1329307	T	C	0.0296	0.0047	0.034	0.8891
rs13293132	A	G	0.0738	0.009	0.0176	0.6096
rs13293271	A	G	0.4813	-0.0045	0.0091	0.616
rs13293321	A	G	0.3447	-0.013	0.0104	0.2121
rs13293322	T	G	0.0302	0.0348	0.0357	0.3291
rs13293486	T	C	0.0318	-0.0404	0.0326	0.2163
rs13293541	A	G	0.4662	-0.0232	0.0097	0.01683
rs13293566	T	C	0.0261	-0.0826	0.035	0.01825
rs13293642	T	C	0.519	0.0124	0.0093	0.1828
rs13294097	T	G	0.0855	0.0187	0.0171	0.2725
rs13294162	A	G	0.9269	-0.0008	0.0243	0.9752
rs13294227	T	C	0.0176	-0.0041	0.0413	0.9217
rs13294400	T	G	0.8083	0.0079	0.0117	0.4994
rs1329444	A	C	0.6047	-0.0117	0.0095	0.214
rs13294454	A	G	0.4843	-0.0072	0.0105	0.494
rs13294558	A	G	0.0503	0.0238	0.0343	0.4878
rs1329463	A	G	0.4876	-0.0031	0.0095	0.7446
rs1329467	A	G	0.8032	-0.009	0.0122	0.461
rs13294683	T	C	0.093	-0.0066	0.018	0.7134
rs13294922	A	C	0.5221	0.0132	0.0092	0.1514
rs13294954	T	C	0.558	-0.0002	0.0099	0.9879
rs13295049	A	G	0.0294	-0.0179	0.0395	0.6494
rs13295065	A	G	0.0151	0.0514	0.0507	0.3105
rs13295315	T	G	0.014	0.1541	0.0675	0.0224
rs13295524	A	G	0.0188	0.0755	0.0471	0.1092
rs13295646	A	G	0.6989	0.0038	0.0122	0.7534
rs13296023	T	C	0.984	-0.0344	0.0449	0.4435
rs13296234	T	C	0.0409	-0.0023	0.0337	0.9456
rs13296358	A	G	0.9722	-0.0389	0.0497	0.4339
rs13296370	T	C	0.8979	0.0162	0.0179	0.3647
rs13296511	T	C	0.986	0.0499	0.0613	0.4157
rs1329694	A	G	0.534	-0.0051	0.0093	0.5839
rs13296962	A	G	0.9207	-0.0169	0.0177	0.3403
rs1329701	T	C	0.4614	0.0098	0.0104	0.343
rs13297149	T	C	0.0285	-0.0359	0.0362	0.321
rs1329719	A	G	0.6132	0.0017	0.0098	0.8637
rs1329734	A	C	0.016	-0.0164	0.0459	0.7212
rs13297617	T	G	0.4755	0.0175	0.0103	0.08892
rs13297774	A	G	0.0178	-0.038	0.0469	0.4169
rs13297881	T	G	0.9492	-0.0406	0.0277	0.1428
rs13297928	A	G	0.0456	-0.0119	0.0273	0.6631
rs1329795	A	G	0.9014	0.0128	0.0161	0.4253
rs1329797	A	G	0.4908	0.0182	0.0092	0.04838
rs13297992	T	C	0.0252	0.0341	0.0426	0.4235
rs13298136	A	G	0.5735	-0.0005	0.0094	0.9577
rs13298177	T	G	0.0226	0.0681	0.0378	0.07125
rs13298221	A	C	0.0173	0.0567	0.057	0.3193
rs13298800	A	G	0.0151	0.0323	0.0446	0.4689
rs13298870	T	C	0.5666	0.01	0.0095	0.2939
rs13299068	T	C	0.0159	0.0306	0.0445	0.4926
rs13299248	A	G	0.0179	0.0098	0.04	0.8069
rs13299260	T	C	0.4944	0.0026	0.0093	0.7829
rs13299327	A	G	0.0314	0.0319	0.0385	0.4079
rs13299336	A	G	0.9682	0.0034	0.0315	0.9151
rs13299494	T	G	0.3219	-0.0015	0.0118	0.9025
rs13299582	T	C	0.8117	0.0095	0.0128	0.4568
rs13299607	T	G	0.1709	0.0102	0.0131	0.4374
rs13299676	A	G	0.0868	0.0174	0.017	0.3048
rs13299677	T	G	0.1972	-0.0053	0.0153	0.7297
rs13299681	T	C	0.4475	0.0035	0.0102	0.7325
rs1329975	T	C	0.5067	0.0017	0.0096	0.86
rs13299751	T	G	0.037	-0.0021	0.0301	0.9447
rs13299940	A	G	0.0376	-0.0269	0.0345	0.4354
rs13299950	T	C	0.4953	-0.0015	0.0101	0.8821
rs13299969	T	C	0.9206	-0.0523	0.0243	0.03181
rs13300004	A	G	0.9842	0.0643	0.0493	0.1921
rs13300111	T	C	0.1077	-0.0212	0.0165	0.1994
rs13300156	T	C	0.9834	0.0462	0.0579	0.4247
rs1330024	T	C	0.4819	0.0076	0.0094	0.4194
rs13300482	A	G	0.0997	0.0379	0.0158	0.01659
rs13300771	A	G	0.0179	-0.013	0.0456	0.7761
rs13300881	T	C	0.034	0.0679	0.0372	0.06764
rs13300883	T	C	0.2376	0.0171	0.0115	0.1359
rs13300931	A	G	0.5281	0.0001	0.0091	0.9948
rs13301220	T	C	0.054	0.0026	0.0224	0.9075
rs13301314	A	G	0.4874	0.0118	0.0091	0.1974
rs1330145	T	G	0.4997	-0.0026	0.0092	0.7803
rs13301464	T	C	0.9578	-0.0121	0.0306	0.692
rs13301509	T	C	0.0277	0.0092	0.0355	0.7945
rs1330165	T	C	0.9534	-0.0254	0.0223	0.2548
rs13301746	T	C	0.464	0.0123	0.0092	0.1813
rs13301919	T	G	0.2043	0.0021	0.0172	0.9052
rs13302060	A	G	0.5572	0.0021	0.011	0.8503
rs13302109	A	C	0.9326	-0.0247	0.0256	0.3347
rs13302352	T	C	0.5606	0.0109	0.0097	0.2609
rs13302513	A	G	0.9817	0.0159	0.0544	0.7699
rs13302712	A	G	0.9347	-0.0277	0.0199	0.1647
rs13302883	T	C	0.0491	-0.0167	0.0223	0.4542
rs13302916	A	C	0.0488	-0.0337	0.0382	0.3779
rs13302988	A	G	0.2816	-0.0027	0.0117	0.8162
rs13303022	T	C	0.5795	-0.0021	0.0127	0.8662
rs13303040	T	C	0.4963	-0.0169	0.0117	0.1475
rs1330326	A	G	0.5246	0.0063	0.0091	0.4884
rs1330344	T	C	0.7813	0.005	0.0121	0.6765
rs1330351	A	G	0.475	0.0197	0.0091	0.02968
rs133044	A	G	0.038	-0.0051	0.033	0.8769
rs1330463	T	G	0.4968	0.012	0.0092	0.1903
rs1330537	A	G	0.2803	-0.0129	0.0101	0.2009
rs13306417	T	C	0.0355	-0.0215	0.0316	0.4962
rs1330676	T	G	0.9676	-0.0027	0.0284	0.9247
rs13307200	A	G	0.5025	-0.0007	0.0091	0.9423
rs133074	T	C	0.4745	0.0117	0.0096	0.2232
rs1330758	T	C	0.0255	0.029	0.0485	0.5505
rs1330772	T	G	0.5044	0.0014	0.0135	0.9192
rs1330779	T	C	0.7041	-0.004	0.0103	0.6999
rs13307919	A	G	0.9493	0.0027	0.0506	0.9566
rs13308362	T	G	0.4199	-0.005	0.012	0.6763
rs1330865	A	G	0.5163	-0.0038	0.0092	0.6817
rs13309001	A	C	0.9466	-0.0071	0.0201	0.7261
rs1330952	A	G	0.0164	0.0041	0.0489	0.9335
rs13309931	T	C	0.0613	0.0076	0.0449	0.8657
rs1330994	T	C	0.1343	-0.0023	0.0164	0.8901
rs13309966	A	G	0.9522	-0.011	0.0305	0.7176
rs13310795	T	C	0.4705	-0.0134	0.0105	0.2035
rs13310974	A	G	0.6848	-0.0191	0.0222	0.3905
rs13312060	A	G	0.4875	0.0005	0.0119	0.9667
rs13312088	A	G	0.3065	0.0202	0.0177	0.2549
rs13312652	A	G	0.9481	0.0309	0.0275	0.2619
rs13312808	A	C	0.0394	0.0425	0.0337	0.2068
rs1331289	A	G	0.0282	-0.0128	0.0341	0.7067
rs13312948	A	G	0.044	0.0036	0.0331	0.9125
rs13312995	A	G	0.03	0.0012	0.0373	0.9734
rs13313117	A	G	0.9374	-0.0271	0.0228	0.2354
rs1331315	A	G	0.4965	0.001	0.0092	0.9095
rs13313649	A	C	0.9876	0.0587	0.0641	0.3593
rs13314312	A	G	0.5594	0.0113	0.0097	0.2442
rs13314375	T	C	0.9748	0.0421	0.045	0.3491
rs1331453	A	G	0.904	0.001	0.016	0.9517
rs13314643	T	C	0.0192	0.0032	0.039	0.9355
rs1331476	T	C	0.0283	-0.0125	0.0362	0.7294
rs13315060	T	C	0.5167	-0.0134	0.0092	0.1452
rs13316081	A	G	0.4857	-0.0364	0.0097	0.0001718
rs1331665	T	G	0.3909	0.0009	0.0096	0.9216
rs1331682	T	C	0.4795	0.0066	0.0095	0.4868
rs1331697	T	C	0.3177	0.0066	0.0108	0.5384
rs1331776	A	G	0.032	-0.0126	0.0489	0.7968
rs13317829	T	C	0.0156	0.0531	0.0638	0.4055
rs13318467	A	C	0.9222	0.0005	0.0199	0.9812
rs13318884	T	C	0.0128	0.0172	0.0738	0.8157
rs13319010	A	C	0.9679	-0.0187	0.0317	0.5568
rs13319023	T	C	0.9843	-0.085	0.0526	0.1059
rs13319230	T	C	0.045	-0.0013	0.0289	0.9636
rs13319758	A	G	0.5151	-0.0008	0.0091	0.932
rs13319998	A	G	0.0468	0.0012	0.0264	0.9653
rs1332020	T	C	0.4236	-0.0126	0.0125	0.3126
rs13320269	A	G	0.5325	0.0017	0.0096	0.8577
rs13320368	A	C	0.0579	0.0064	0.0201	0.7517
rs13320580	A	G	0.4864	0.0126	0.0122	0.3028
rs1332065	T	C	0.4333	0.0149	0.0129	0.2504
rs133214	A	G	0.5233	0.0222	0.0096	0.02029
rs13321405	A	G	0.9196	-0.0301	0.0171	0.07797
rs1332170	T	C	0.9863	-0.0141	0.0438	0.748
rs13321868	A	G	0.8011	-0.0171	0.0118	0.1494
rs1332190	A	G	0.6951	-0.0089	0.0102	0.3842
rs1332209	T	C	0.5036	0.0102	0.0092	0.2688
rs1332263	A	C	0.6016	0.0007	0.0101	0.9486
rs13323090	T	C	0.0402	0.0366	0.0244	0.1335
rs13323205	A	C	0.6814	-0.0092	0.0101	0.3615
rs13323269	T	G	0.4031	-0.0085	0.0094	0.3635
rs13323340	T	C	0.4919	-0.007	0.0092	0.448
rs13323725	T	C	0.0563	0.0394	0.021	0.06059
rs13323957	A	C	0.0229	0.0375	0.0354	0.29
rs13324185	T	C	0.0203	0.0463	0.0408	0.2567
rs13324313	A	G	0.3213	-0.0067	0.0115	0.5577
rs13324505	A	G	0.9467	-0.0083	0.023	0.7177
rs1332463	A	C	0.7869	-0.0062	0.0113	0.5836
rs1332478	A	C	0.5064	0.008	0.0091	0.3791
rs13325275	A	G	0.0776	0.012	0.0191	0.5307
rs13325354	A	G	0.5345	-0.0144	0.0132	0.2732
rs13325666	T	C	0.475	0.0217	0.0106	0.04116
rs13325703	T	G	0.0432	-0.0004	0.0326	0.9913
rs13326335	T	C	0.046	0.0177	0.0287	0.5367
rs13326561	A	G	0.0186	-0.078	0.0532	0.1425
rs1332666	A	G	0.4943	-0.0104	0.0092	0.2557
rs1332672	A	G	0.9751	-0.0091	0.0339	0.7878
rs1332706	A	G	0.5134	0.0037	0.0092	0.6859
rs13327408	A	G	0.9778	0.0642	0.0411	0.118
rs13327457	A	C	0.0409	0.0566	0.0371	0.1275
rs13327716	A	G	0.5019	0.0167	0.0091	0.06815
rs1332811	A	C	0.4703	-0.0042	0.0091	0.6418
rs1332837	T	C	0.95	-0.0098	0.023	0.6708
rs13328933	T	C	0.0721	0.014	0.0178	0.4317
rs13329072	A	C	0.5624	0.0126	0.0095	0.1826
rs13329103	A	C	0.4892	-0.0131	0.0101	0.1953
rs13329172	A	G	0.0337	0.0373	0.0289	0.1969
rs13329408	T	C	0.1414	0.0037	0.0145	0.7988
rs13329421	T	G	0.1268	0.023	0.0158	0.1458
rs13329532	A	G	0.4328	0.0013	0.0139	0.9267
rs13329596	T	C	0.6075	-0.013	0.0127	0.305
rs1332975	T	C	0.9589	-0.0193	0.0328	0.5558
rs13329874	A	G	0.489	0.0144	0.0092	0.1179
rs1332988	T	G	0.4623	0.0152	0.0093	0.1012
rs1332990	A	G	0.5021	-0.0044	0.0092	0.6323
rs13330304	A	G	0.9829	0.0701	0.0497	0.1585
rs13330549	T	G	0.1003	0.0362	0.0283	0.2
rs13330782	T	C	0.5019	0.0075	0.0103	0.4687
rs13330823	T	C	0.9722	-0.044	0.0306	0.1504
rs13330897	A	G	0.1146	0.0152	0.0196	0.4374
rs13330951	A	G	0.5033	0.0122	0.0094	0.1962
rs13331056	T	C	0.0497	-0.0065	0.0272	0.8107
rs13331113	A	C	0.5166	-0.01	0.0093	0.2835
rs13331395	A	C	0.9738	0.036	0.0497	0.4693
rs13331419	A	G	0.9205	-0.027	0.0169	0.1111
rs13332053	T	C	0.9715	0.0293	0.03	0.3292
rs1333220	T	C	0.9677	0.0134	0.0341	0.6951
rs13332453	A	C	0.9499	-0.0013	0.025	0.9592
rs13332704	A	C	0.5337	-0.0018	0.0094	0.8499
rs1333277	A	G	0.2484	0.0062	0.0147	0.6736
rs13332874	T	C	0.9854	-0.0317	0.049	0.5175
rs13333016	T	C	0.9818	-0.0137	0.0406	0.7359
rs13333072	A	G	0.5302	0.0012	0.0114	0.9129
rs13333148	T	C	0.5462	0.0119	0.0096	0.2114
rs13333435	T	C	0.4172	0.0029	0.0129	0.8207
rs13333728	A	C	0.9243	-0.0331	0.0197	0.09325
rs13333910	A	G	0.2553	0.0152	0.0122	0.2146
rs13333957	T	C	0.5356	0.0024	0.0096	0.8016
rs13334008	A	G	0.8747	-0.0165	0.0191	0.3863
rs13334470	A	G	0.1	0.0206	0.0224	0.3574
rs13334533	T	G	0.0246	-0.032	0.0396	0.4202
rs13334582	T	C	0.0738	0.0102	0.0186	0.5849
rs13334606	A	G	0.5676	-0.016	0.011	0.1445
rs1333492	A	G	0.9754	-0.0074	0.0329	0.8232
rs13334943	A	C	0.9535	0.0356	0.0346	0.3038
rs13335129	A	G	0.0168	0.011	0.0406	0.7874
rs13335304	A	G	0.973	0.059	0.0307	0.05456
rs1333541	A	C	0.0865	-0.0026	0.0188	0.8913
rs13335486	T	C	0.6536	0.0001	0.0134	0.9953
rs1333559	T	C	0.8255	-0.0082	0.0144	0.5666
rs13335820	A	G	0.0309	0.0171	0.035	0.6247
rs13335956	T	C	0.49	-0.0005	0.0094	0.9546
rs13336129	T	C	0.9274	0.0056	0.0233	0.8102
rs13336280	A	G	0.0979	-0.0216	0.0171	0.2063
rs13336436	T	C	0.7583	0.0003	0.0135	0.9835
rs13336470	A	G	0.8329	0.0146	0.0123	0.2367
rs13336501	A	G	0.8476	0.0146	0.017	0.3901
rs13336561	T	C	0.4926	-0.0083	0.0121	0.4907
rs13336744	T	G	0.0256	-0.0121	0.0339	0.7214
rs13336767	A	G	0.5537	0.0009	0.0128	0.942
rs1333680	T	C	0.8792	0.0096	0.0145	0.5097
rs13336860	T	G	0.9713	0.0351	0.0302	0.2455
rs13337097	A	G	0.4826	-0.0067	0.0091	0.4603
rs13337137	T	C	0.0683	0.0219	0.0243	0.3671
rs13337304	T	C	0.3924	0.0003	0.0109	0.981
rs13337308	A	G	0.0719	-0.0025	0.0249	0.9188
rs13337355	T	C	0.9826	0.0626	0.0472	0.185
rs13337484	T	G	0.8038	-0.0055	0.0126	0.6599
rs13337556	A	G	0.9454	-0.0254	0.0602	0.6723
rs13337675	A	G	0.7801	-0.009	0.0138	0.5147
rs13337696	T	C	0.0227	0.0244	0.0338	0.4691
rs13338253	T	C	0.54	0.0096	0.0098	0.328
rs13338593	T	C	0.7272	0.0156	0.0136	0.252
rs13338731	T	C	0.052	0.0043	0.0218	0.8445
rs13338987	A	G	0.9193	0.0253	0.0223	0.2564
rs13339023	A	G	0.4901	0.0084	0.0091	0.3552
rs13339195	A	C	0.9752	0.0046	0.0492	0.9258
rs13339254	A	G	0.4274	-0.0007	0.0094	0.9419
rs13339610	A	G	0.4744	0.0091	0.0093	0.3291
rs13339876	A	C	0.9772	0.0761	0.0361	0.03487
rs13340092	T	C	0.9234	0.0045	0.0228	0.8426
rs13340199	T	C	0.0348	0.0164	0.0282	0.5603
rs13340324	A	C	0.511	-0.0116	0.0089	0.1923
rs1334044	A	G	0.0233	0.0131	0.0363	0.719
rs13340593	T	G	0.9602	-0.0049	0.0282	0.8619
rs1334077	A	G	0.4561	-0.0036	0.0094	0.6988
rs13340902	A	G	0.9291	-0.001	0.0183	0.9573
rs1334124	A	G	0.486	-0.0008	0.0095	0.933
rs13342087	A	G	0.0309	0.037	0.0547	0.4984
rs13342447	T	C	0.0376	-0.0051	0.0332	0.8789
rs133426	T	C	0.4964	0.0001	0.0095	0.9895
rs13342692	T	C	0.9864	0.0178	0.0583	0.7598
rs1334328	A	G	0.5353	0.008	0.0094	0.3979
rs13343670	A	G	0.4049	-0.0057	0.0123	0.6427
rs1334395	T	C	0.9275	0.0453	0.0184	0.01394
rs133440	T	C	0.9506	0.0044	0.0259	0.8637
rs1334469	A	G	0.485	-0.0015	0.0094	0.8691
rs133448	A	G	0.6345	0.003	0.0103	0.772
rs13344817	T	C	0.4975	-0.0127	0.0095	0.1827
rs13344919	T	C	0.0955	-0.0185	0.0174	0.2893
rs13345821	T	G	0.9332	-0.0299	0.0196	0.1278
rs13346186	A	G	0.0317	0.0247	0.0422	0.5586
rs13347233	A	G	0.1485	-0.0031	0.017	0.8575
rs1334740	A	G	0.9404	-0.0142	0.02	0.4795
rs1334791	A	C	0.5067	0.0027	0.0091	0.7664
rs1334922	T	C	0.5117	-0.0001	0.0091	0.9945
rs1335010	T	C	0.524	0.0025	0.0092	0.7861
rs1335047	A	C	0.6255	-0.0058	0.0121	0.6307
rs1335078	A	G	0.6558	-0.0177	0.0097	0.06953
rs1335157	A	G	0.4975	-0.0026	0.0095	0.7843
rs13353123	T	C	0.0445	0.057	0.0335	0.08899
rs13353350	T	C	0.0249	-0.0413	0.0377	0.273
rs13353434	T	C	0.9761	0.0553	0.0365	0.1302
rs1335358	A	G	0.5235	-0.0103	0.0095	0.2775
rs13353688	A	G	0.0675	-0.0023	0.0255	0.9286
rs1335423	A	G	0.024	-0.0095	0.033	0.7727
rs13354341	T	C	0.9821	-0.0215	0.0435	0.6207
rs1335482	T	C	0.5352	-0.0186	0.0094	0.04744
rs1335523	T	G	0.0165	-0.0724	0.0542	0.1817
rs13355491	A	G	0.5297	0.0032	0.0091	0.7295
rs13355698	A	G	0.0466	-0.0417	0.0232	0.07272
rs13355745	T	C	0.4091	-0.0163	0.0105	0.1218
rs133559	A	C	0.8708	0.0069	0.0191	0.7181
rs13355972	A	G	0.5115	-0.002	0.0092	0.8257
rs13355979	A	G	0.5694	0.0044	0.0093	0.6333
rs13356360	T	C	0.9594	-0.0158	0.0277	0.5681
rs13356565	A	G	0.0116	0.035	0.0812	0.6663
rs1335674	A	G	0.4993	-0.0243	0.0094	0.009396
rs13356977	T	C	0.9102	-0.0265	0.0162	0.1012
rs1335703	T	C	0.4934	0.0002	0.0092	0.983
rs13357143	T	C	0.0158	-0.0765	0.0609	0.2092
rs13357175	A	C	0.7699	-0.0191	0.0164	0.2444
rs13357523	T	G	0.0297	0.031	0.0294	0.2902
rs13357651	A	G	0.0399	0.0222	0.0311	0.4763
rs13357784	A	G	0.9884	0.0287	0.0668	0.6676
rs1335794	A	G	0.9163	0.0067	0.0189	0.7229
rs13357979	A	G	0.4648	0.0019	0.0089	0.8289
rs13358018	A	G	0.0127	0.0085	0.0742	0.9092
rs13358042	A	G	0.0377	-0.0047	0.0271	0.8631
rs13358188	A	G	0.9889	0.2097	0.0689	0.002343
rs13358503	A	G	0.9853	0.0515	0.0459	0.2621
rs13358797	T	C	0.4409	-0.0029	0.0098	0.7692
rs13358901	T	C	0.0217	-0.0131	0.0389	0.736
rs1335892	A	G	0.3713	-0.002	0.0101	0.8463
rs13359278	A	C	0.0171	0.115	0.0569	0.0434
rs13359281	A	G	0.9844	-0.0019	0.0553	0.972
rs13359359	T	C	0.0152	0.0717	0.0475	0.1311
rs13359589	T	C	0.0165	0.0597	0.073	0.4135
rs13359592	T	C	0.0188	-0.0244	0.04	0.5428
rs13359888	A	C	0.9638	0.0485	0.0286	0.08908
rs13360003	A	C	0.9824	-0.0339	0.0388	0.3824
rs13360400	A	G	0.9652	0.0271	0.03	0.367
rs13360698	A	C	0.0395	0.0121	0.0245	0.6228
rs133608	A	G	0.5061	-0.0036	0.01	0.7178
rs13360883	T	C	0.9744	-0.0058	0.0426	0.8921
rs1336130	T	C	0.5617	-0.0005	0.0094	0.9599
rs1336131	T	G	0.0899	0.0003	0.0165	0.9871
rs13361350	A	G	0.9861	-0.0785	0.0543	0.1481
rs13361539	A	G	0.4928	-0.0094	0.0091	0.3004
rs13361672	T	G	0.0692	0.0473	0.0197	0.01646
rs133617	T	G	0.0865	-0.0069	0.0188	0.7133
rs1336170	A	G	0.7274	0.0126	0.011	0.2523
rs13361726	T	C	0.0732	-0.0131	0.0176	0.4572
rs13361766	T	C	0.026	0.0101	0.0311	0.7449
rs13361844	T	C	0.9425	-0.0375	0.028	0.1804
rs1336194	A	G	0.4114	-0.0181	0.0094	0.05457
rs133620	T	C	0.5075	-0.0044	0.0115	0.7043
rs1336203	T	C	0.5073	0.0177	0.0092	0.05451
rs13362288	A	G	0.0182	-0.0266	0.0521	0.6101
rs1336262	T	C	0.5399	0.0114	0.0093	0.2221
rs13362686	T	G	0.9846	0.0741	0.0637	0.2443
rs1336299	A	G	0.9228	-0.0063	0.0175	0.718
rs1336336	T	C	0.4698	0.0012	0.0091	0.8921
rs1336406	T	C	0.0283	-0.0143	0.0366	0.6965
rs133645	A	C	0.1032	-0.0094	0.0158	0.5508
rs1336452	A	G	0.6236	-0.0213	0.011	0.05165
rs1336701	T	C	0.4891	0.0041	0.0091	0.6515
rs133672	T	C	0.3908	0.0084	0.013	0.5164
rs1336816	A	G	0.0151	-0.0222	0.0506	0.6605
rs1337005	T	C	0.4662	-0.0029	0.0091	0.7505
rs133702	T	C	0.0142	0.0255	0.0654	0.6959
rs1337277	T	G	0.1206	0.0158	0.0155	0.3061
rs1337312	A	G	0.9607	0.0403	0.0307	0.1895
rs1337322	A	G	0.4243	0.006	0.0104	0.5639
rs1337328	A	G	0.5049	0.0079	0.0093	0.393
rs133737	T	G	0.5094	0.0128	0.0093	0.1661
rs1337381	T	C	0.5493	0.0016	0.0095	0.8691
rs13373899	T	C	0.0357	-0.0001	0.0366	0.9984
rs13373923	A	C	0.0827	0.0021	0.0202	0.9178
rs13374048	T	G	0.0315	0.0316	0.0286	0.2692
rs13374262	A	G	0.0264	0.0305	0.0424	0.4716
rs13374287	A	G	0.069	-0.0009	0.0191	0.9642
rs13374798	A	G	0.8842	-0.0025	0.0147	0.8642
rs13374804	T	C	0.0823	-0.0077	0.0234	0.741
rs13374844	T	C	0.1468	-0.0144	0.0143	0.313
rs13375021	T	C	0.1353	-0.0142	0.0182	0.4342
rs13375059	A	G	0.9635	-0.0079	0.0276	0.7739
rs13375343	T	G	0.9716	0.0028	0.0429	0.9482
rs1337546	A	C	0.5485	-0.0066	0.0095	0.4868
rs13375811	A	G	0.0323	-0.084	0.0615	0.1724
rs13375855	T	G	0.9722	-0.0158	0.0307	0.6073
rs13376031	A	G	0.9325	-0.024	0.0212	0.257
rs1337604	T	C	0.5344	0.0028	0.0092	0.7611
rs13376168	T	C	0.8139	-0.0016	0.0122	0.8977
rs13376694	T	G	0.0578	0.0147	0.0202	0.4651
rs13376728	A	C	0.9355	-0.0508	0.0199	0.01078
rs1337688	A	G	0.3838	-0.0016	0.0096	0.8713
rs13377602	T	C	0.7201	0.0023	0.0137	0.8677
rs13378106	A	G	0.9221	0.0156	0.0176	0.3766
rs13378135	A	C	0.9739	0.0411	0.0379	0.2791
rs13378181	T	C	0.0692	-0.0051	0.0212	0.8096
rs13378575	T	C	0.0625	0.0038	0.0197	0.8481
rs1337871	A	C	0.2743	-0.0017	0.0133	0.897
rs13378747	A	G	0.9182	-0.0056	0.0166	0.7359
rs13379052	T	C	0.9815	-0.0061	0.0428	0.8863
rs13379237	A	G	0.5862	-0.0015	0.0095	0.8766
rs1337924	A	C	0.6579	0.0018	0.0101	0.8589
rs13379495	T	G	0.0507	-0.0382	0.0238	0.108
rs13379509	A	G	0.9856	0.0552	0.0615	0.3692
rs13379682	T	C	0.0695	-0.0479	0.0248	0.05388
rs13380163	T	C	0.5181	-0.0128	0.0092	0.1644
rs13380367	A	C	0.0493	0.0371	0.022	0.09142
rs13380430	T	C	0.9836	0.1366	0.0626	0.02903
rs13380606	T	G	0.9302	-0.0089	0.0207	0.6687
rs13380799	A	G	0.2326	-0.009	0.0122	0.4598
rs13380936	A	G	0.517	0.0111	0.0091	0.2231
rs13380983	A	G	0.8308	0.0105	0.0198	0.5954
rs13381098	T	G	0.8877	-0.0021	0.0167	0.8986
rs13381147	A	G	0.0177	0.1299	0.0546	0.01727
rs13381217	T	C	0.0313	-0.0195	0.03	0.5166
rs13381279	T	C	0.1191	-0.0168	0.0155	0.2768
rs13381513	T	C	0.6002	-0.0083	0.0096	0.3866
rs13381641	A	G	0.0156	-0.0651	0.0529	0.2184
rs13381661	T	C	0.0711	0.0067	0.019	0.7236
rs13381664	T	C	0.0198	0.0259	0.0584	0.6579
rs13381755	T	C	0.0338	0.006	0.0425	0.8869
rs13381971	T	C	0.9562	0.0372	0.03	0.2146
rs1338204	T	C	0.9803	0.069	0.0413	0.09466
rs13382050	A	G	0.5409	0.005	0.0092	0.5882
rs13382090	T	G	0.9697	0.0288	0.0358	0.4219
rs13382101	A	G	0.9828	-0.024	0.0434	0.5791
rs13382123	A	G	0.7985	-0.019	0.015	0.2051
rs13382356	A	C	0.0435	-0.0049	0.0234	0.8343
rs13382830	A	C	0.5446	0.0034	0.0101	0.7345
rs13382852	T	C	0.9693	0.0397	0.0466	0.3945
rs13383195	T	C	0.2107	-0.0008	0.0121	0.9483
rs13383222	T	C	0.9812	-0.07	0.0421	0.09664
rs13383314	T	C	0.5158	-0.0254	0.01	0.01067
rs13383473	T	C	0.0997	0.0222	0.0164	0.175
rs13383584	T	C	0.4519	0.0064	0.0095	0.4959
rs13383719	T	C	0.0142	0.1389	0.0718	0.05313
rs13383756	A	C	0.9096	0.0003	0.0162	0.9874
rs133839	T	C	0.9695	0.0452	0.033	0.1704
rs13384421	T	C	0.5186	-0.0075	0.0094	0.4244
rs1338447	T	C	0.5153	-0.0018	0.0096	0.8496
rs13384590	T	G	0.0366	0.0369	0.0351	0.2931
rs133852	T	C	0.4541	-0.0375	0.0095	7.31e-05
rs13385323	T	C	0.0456	0.0242	0.0228	0.2887
rs1338539	A	G	0.4809	0.0099	0.0096	0.3037
rs13385561	T	C	0.9849	0.0549	0.0892	0.5381
rs13385581	A	G	0.7565	-0.01	0.0187	0.5945
rs13385611	T	C	0.92	-0.0496	0.0169	0.003398
rs1338571	A	G	0.5153	0.0181	0.0093	0.05127
rs13385756	T	C	0.9668	-0.0166	0.0404	0.6801
rs13386044	T	G	0.9786	0.0536	0.056	0.3388
rs13386098	T	C	0.0298	0.0282	0.0289	0.33
rs13386144	T	C	0.0433	-0.0166	0.0333	0.6177
rs13386152	T	C	0.4938	0.0017	0.009	0.852
rs13386466	A	G	0.0434	0.0508	0.0357	0.1541
rs13386607	A	C	0.9532	0.0107	0.0231	0.6424
rs13386843	T	G	0.5233	-0.0126	0.0125	0.3116
rs1338695	T	G	0.9818	0.0389	0.0465	0.4028
rs13387036	A	G	0.4268	-0.0229	0.0122	0.06025
rs13387347	T	C	0.4536	-0.0066	0.0097	0.4982
rs13387764	A	G	0.0656	-0.0205	0.0266	0.4409
rs13387770	A	C	0.5153	0.0053	0.0094	0.5713
rs13387883	A	G	0.0385	-0.0602	0.0276	0.02917
rs13387970	A	C	0.4655	0.0136	0.0092	0.1362
rs13388105	T	C	0.9058	0.0129	0.0175	0.4613
rs13388327	A	G	0.4941	0.0188	0.0094	0.04491
rs13388419	T	G	0.9852	-0.1216	0.053	0.02168
rs133885	A	G	0.4389	0.0083	0.0095	0.3813
rs13388544	A	G	0.9389	-0.0152	0.0208	0.463
rs13388719	T	C	0.9067	-0.0025	0.0208	0.9048
rs13388759	A	G	0.0564	0.0056	0.0229	0.8074
rs13388806	T	C	0.0325	-0.0126	0.0288	0.6625
rs13389231	T	C	0.5602	0.0058	0.0098	0.5541
rs13389243	T	C	0.0306	0.0276	0.0294	0.3491
rs13389253	A	C	0.9228	0.012	0.0178	0.4991
rs13389270	T	G	0.9427	0.0007	0.0223	0.9735
rs13389311	A	C	0.0725	-0.0061	0.0202	0.7603
rs1338939	A	G	0.4941	-0.0185	0.0095	0.05013
rs13389496	T	C	0.0436	-0.0022	0.0246	0.9286
rs13389578	T	C	0.9148	-0.0158	0.0171	0.3557
rs13389679	T	C	0.9256	-0.0071	0.0178	0.6896
rs13389760	T	C	0.6503	-0.0094	0.0125	0.4503
rs13390061	T	C	0.055	0.016	0.0229	0.4848
rs13390228	A	G	0.9862	0.0925	0.0579	0.1099
rs13390321	T	C	0.5035	-0.0138	0.0092	0.133
rs13390504	T	C	0.5279	0.0135	0.0096	0.1604
rs13390759	T	G	0.8561	0.0077	0.0135	0.5659
rs13390761	T	G	0.9741	-0.0006	0.0304	0.9834
rs1339082	A	G	0.549	0.0024	0.0097	0.8028
rs13390939	A	G	0.0134	0.0081	0.0957	0.9326
rs13390944	T	C	0.9789	0.0238	0.0366	0.5157
rs133911	A	G	0.7154	0.0165	0.0109	0.13
rs13391189	A	G	0.9575	-0.0497	0.0238	0.03694
rs13391377	T	C	0.4957	-0.0027	0.0097	0.7762
rs13391567	T	C	0.8553	0.029	0.017	0.08873
rs1339157	T	C	0.5111	0.0101	0.0095	0.2863
rs13391574	A	G	0.4917	-0.0079	0.0098	0.4213
rs13391772	A	G	0.4489	0.0043	0.0116	0.71
rs13391781	A	G	0.8155	0.0137	0.015	0.3615
rs13391876	A	C	0.9838	-0.0232	0.0509	0.6489
rs13391879	T	C	0.907	0.0007	0.0174	0.9696
rs13391953	T	G	0.0465	0.0604	0.058	0.2977
rs13392012	T	C	0.9751	0.039	0.0334	0.2427
rs1339224	T	C	0.5088	0.0065	0.0093	0.4871
rs13392400	T	C	0.9547	-0.0093	0.0277	0.7368
rs1339250	T	C	0.9742	0.0095	0.0386	0.8062
rs13392807	T	C	0.9217	0.0206	0.0423	0.6258
rs13392900	A	G	0.9323	-0.0553	0.0206	0.007187
rs13393058	T	C	0.5538	-0.0147	0.012	0.2202
rs1339349	A	C	0.5122	0.0133	0.0095	0.1638
rs1339359	T	G	0.4967	-0.0145	0.013	0.2653
rs13393710	A	G	0.0935	0.0041	0.0229	0.8574
rs13394234	A	G	0.0181	-0.1267	0.046	0.005878
rs1339446	A	G	0.5013	-0.0085	0.0093	0.362
rs13394614	A	G	0.9612	0.0391	0.0462	0.3973
rs13394631	A	G	0.1613	-0.021	0.0125	0.09138
rs13394781	T	G	0.4923	0.0132	0.0091	0.1473
rs1339481	T	C	0.6263	-0.0101	0.0102	0.3216
rs13394876	A	G	0.0181	0.0532	0.0414	0.1987
rs13395056	T	C	0.9859	-0.078	0.07	0.2649
rs13395245	A	C	0.9832	-0.0027	0.0573	0.9618
rs13395260	T	C	0.5181	0.0196	0.0092	0.03281
rs13395298	T	C	0.9477	0.037	0.022	0.09244
rs13395391	A	G	0.5911	-0.0063	0.0095	0.5038
rs1339569	A	G	0.9773	0.0004	0.0481	0.994
rs13396420	A	G	0.0654	-0.0124	0.0237	0.6009
rs13396455	T	C	0.1177	0.0069	0.0155	0.6542
rs13396471	T	G	0.973	-0.0139	0.0446	0.7548
rs13396487	A	G	0.5018	0.0033	0.0093	0.7269
rs13396907	A	G	0.0666	0.0093	0.0184	0.6145
rs13396921	A	C	0.2927	-0.0201	0.0202	0.3203
rs1339715	A	G	0.4951	0.0122	0.0096	0.203
rs13397151	T	C	0.0263	0.0225	0.031	0.4674
rs13397184	T	G	0.4659	0.0047	0.0094	0.6181
rs13397325	A	G	0.4796	-0.0022	0.0097	0.8236
rs13397348	A	G	0.0862	0.0064	0.0175	0.7156
rs13397527	T	C	0.9367	-0.009	0.0206	0.6602
rs13397696	A	G	0.0312	-0.0276	0.0301	0.3605
rs13397868	A	G	0.9862	-0.0405	0.0687	0.5559
rs13397980	A	G	0.9839	0.0096	0.0709	0.8918
rs13397982	A	G	0.5151	-0.0111	0.0091	0.2245
rs13398137	A	C	0.9351	0.0209	0.0204	0.3061
rs133983	A	G	0.5309	0.0172	0.0102	0.09076
rs133986	T	C	0.9239	-0.0368	0.0175	0.03528
rs13398637	A	G	0.0266	-0.0138	0.0333	0.6788
rs1339873	A	C	0.3695	0.0057	0.0109	0.6024
rs1339882	A	G	0.4816	0.0022	0.0093	0.8108
rs13398863	T	C	0.4916	0.0058	0.0099	0.5553
rs13399059	T	C	0.8545	-0.0262	0.0156	0.09293
rs13399197	A	G	0.5516	-0.0007	0.0094	0.941
rs1339921	T	C	0.512	0.0239	0.0092	0.009264
rs13399387	A	G	0.9764	-0.0214	0.039	0.5831
rs13399830	T	C	0.903	-0.0137	0.0215	0.5245
rs13400011	A	G	0.1251	-0.0268	0.0144	0.06159
rs13400055	A	G	0.5754	-0.0027	0.0106	0.7962
rs1340022	T	C	0.5078	0.0144	0.009	0.1105
rs1340024	A	G	0.4914	0.0062	0.0095	0.5101
rs13400417	T	G	0.5615	-0.0004	0.0094	0.9695
rs13400830	A	G	0.9169	0.0271	0.0169	0.1099
rs13401133	A	C	0.0358	0.0221	0.0281	0.4317
rs13401168	A	C	0.5116	0.0025	0.0094	0.7898
rs13401230	T	C	0.9299	0.002	0.0183	0.9119
rs13401294	A	G	0.0164	0.0123	0.0531	0.8166
rs134013	T	C	0.6364	-0.017	0.0113	0.1319
rs1340140	A	G	0.5079	-0.0042	0.0094	0.6545
rs13401455	T	C	0.0184	-0.0348	0.0377	0.3562
rs13401477	T	C	0.4994	-0.0072	0.01	0.4733
rs13401648	A	G	0.0208	0.0224	0.0582	0.7007
rs13401695	A	G	0.0962	-0.0069	0.0226	0.762
rs1340182	A	G	0.972	0.0079	0.0304	0.7938
rs13401914	T	C	0.9543	0.0063	0.0227	0.7817
rs13402129	T	G	0.9233	0.0046	0.0182	0.8022
rs13402310	A	G	0.0241	0.0583	0.0352	0.09817
rs1340244	T	C	0.0428	0.0145	0.0248	0.5581
rs13402891	A	G	0.9564	-0.0018	0.0241	0.9406
rs13402918	A	C	0.9724	-0.0094	0.0301	0.7551
rs13402936	T	C	0.0973	-0.0071	0.0192	0.7129
rs13403020	A	G	0.4904	0.0157	0.0105	0.134
rs13403096	T	C	0.8211	0.002	0.0126	0.8747
rs13403267	T	C	0.976	0.0176	0.0382	0.6451
rs13403480	A	G	0.9461	0.0389	0.0316	0.2184
rs13403486	A	C	0.6246	0.0103	0.0095	0.2774
rs13403558	A	C	0.8492	-0.0361	0.0159	0.02319
rs13403593	A	G	0.5119	-0.0023	0.0095	0.8059
rs13403620	T	G	0.5113	-0.0039	0.0092	0.6675
rs13403786	T	C	0.0392	0.0329	0.0249	0.1863
rs1340381	T	C	0.5142	0.0187	0.0094	0.0465
rs13403903	T	C	0.6652	-0.0063	0.0098	0.5248
rs13404006	T	C	0.965	-0.0202	0.0261	0.4388
rs13404338	A	G	0.4813	-0.0037	0.0093	0.6936
rs13404626	T	C	0.5602	0.0088	0.0097	0.3649
rs13404631	A	G	0.0618	-0.0044	0.0284	0.8771
rs13404712	A	G	0.452	-0.0082	0.0091	0.3686
rs13404931	A	G	0.5081	0.0054	0.0091	0.5542
rs13405045	A	G	0.954	-0.0072	0.0229	0.7545
rs13405066	T	C	0.242	-0.007	0.0107	0.5174
rs13405189	A	G	0.4664	-0.0157	0.0093	0.09175
rs13405334	A	G	0.524	-0.0069	0.0133	0.6051
rs13405396	T	C	0.665	0.0083	0.0127	0.5138
rs13405453	A	G	0.983	0.0287	0.0507	0.5705
rs1340566	T	G	0.6818	0.0082	0.0117	0.4807
rs1340580	T	G	0.4988	0.0007	0.0094	0.9406
rs13405867	A	G	0.5274	0.0044	0.0105	0.6753
rs13405988	A	G	0.5481	-0.0107	0.0095	0.2623
rs13406238	T	C	0.0227	-0.0023	0.0339	0.946
rs1340632	A	G	0.9854	-0.06	0.0492	0.2225
rs13406394	A	G	0.5976	-0.0081	0.0094	0.3888
rs13406410	T	C	0.5006	0.0044	0.0095	0.646
rs13406983	A	G	0.9696	-0.0571	0.0307	0.06229
rs13407138	T	G	0.5021	-0.0024	0.0092	0.7939
rs13407334	T	C	0.9044	0.0245	0.0206	0.2344
rs13407339	T	C	0.0157	-0.0168	0.0529	0.7511
rs1340755	A	C	0.0477	0.0003	0.0227	0.9903
rs13407611	A	G	0.5643	-0.0017	0.0101	0.8663
rs13407708	T	C	0.8483	-0.0039	0.0168	0.8176
rs13407735	A	G	0.0135	-0.033	0.0583	0.5722
rs13407755	A	G	0.0363	0.0145	0.028	0.6054
rs13408590	A	G	0.0398	-0.0057	0.0273	0.8339
rs13408648	T	C	0.9647	-0.0226	0.0291	0.4378
rs13408678	A	G	0.9666	-0.0247	0.036	0.4918
rs13408878	T	C	0.0146	-0.0377	0.0453	0.4058
rs13408910	T	C	0.5125	0.0067	0.0089	0.4556
rs13408925	A	C	0.062	-0.0135	0.029	0.642
rs13409170	T	G	0.9811	0.018	0.0444	0.6849
rs13409263	A	C	0.0726	-0.0218	0.0195	0.2633
rs13409274	A	G	0.032	-0.0525	0.0285	0.06512
rs13409398	A	C	0.2563	-0.0221	0.016	0.1666
rs134094	A	G	0.5046	0.0065	0.0095	0.4944
rs13409494	T	C	0.5282	0.0039	0.0099	0.696
rs13409505	T	C	0.4954	-0.0087	0.0102	0.3924
rs13409569	A	G	0.946	0.0395	0.0304	0.1936
rs13409709	T	C	0.6132	-0.0033	0.01	0.7414
rs13409720	A	G	0.4932	-0.0102	0.0093	0.2689
rs13409968	A	G	0.879	0.0088	0.0192	0.6469
rs13409972	A	C	0.9687	-0.0429	0.0282	0.1285
rs13410057	T	C	0.014	0.056	0.053	0.2902
rs13410077	A	G	0.3155	-0.0067	0.0101	0.5064
rs13410166	T	C	0.5032	-0.004	0.0093	0.6687
rs1341019	T	C	0.8668	0.0276	0.0186	0.1371
rs13410376	A	G	0.0251	0.0241	0.0313	0.442
rs1341042	T	C	0.5155	-0.0064	0.0092	0.4868
rs13410517	T	C	0.0124	-0.0686	0.0639	0.2831
rs13410613	T	G	0.0135	-0.0734	0.0616	0.2332
rs1341090	A	G	0.5468	0.0008	0.0093	0.9284
rs13411044	A	G	0.3696	0.0006	0.0125	0.9631
rs13411238	T	C	0.0199	-0.0021	0.0599	0.9725
rs13411278	T	C	0.0234	-0.0439	0.035	0.2095
rs1341138	T	C	0.4624	-0.0075	0.0094	0.4272
rs13411566	A	G	0.5121	-0.0029	0.0091	0.7513
rs13411777	T	C	0.5265	-0.0092	0.0093	0.3185
rs13411840	A	C	0.9535	-0.0231	0.0246	0.3487
rs13411910	A	G	0.0353	0.0285	0.0311	0.3589
rs13411949	T	G	0.9358	0.0241	0.0299	0.4194
rs1341201	T	C	0.0138	-0.0157	0.0764	0.8375
rs13412404	A	G	0.487	0.0122	0.012	0.3086
rs13412421	T	C	0.5705	0.0235	0.0092	0.01088
rs13412641	T	C	0.4351	0.0023	0.0132	0.8629
rs13412666	A	G	0.4938	-0.0135	0.0091	0.1357
rs13412785	T	C	0.9873	0.0623	0.0698	0.3723
rs13412977	T	C	0.5288	-0.004	0.0095	0.6752
rs134130	T	C	0.5321	-0.0169	0.0099	0.08807
rs13413047	A	G	0.9665	-0.033	0.0333	0.3222
rs13413088	T	C	0.9824	0.0075	0.0374	0.8404
rs1341310	A	G	0.9758	-0.0286	0.0441	0.5168
rs13413274	T	C	0.4703	0.0151	0.0106	0.1561
rs1341344	T	C	0.4594	0.0141	0.01	0.1573
rs13413874	A	G	0.492	-0.0068	0.0092	0.4596
rs13414061	T	G	0.4952	0.0072	0.0095	0.4488
rs13414103	T	C	0.5199	-0.0122	0.0091	0.1792
rs13414323	T	C	0.0223	0.0176	0.049	0.7197
rs13414503	T	G	0.0357	-0.03	0.0277	0.2788
rs1341467	T	C	0.2875	0.0119	0.0103	0.2478
rs13414893	A	C	0.0788	0.0225	0.0178	0.2065
rs13414933	T	C	0.0148	0.0497	0.048	0.3003
rs13415247	T	C	0.9391	0.0058	0.0198	0.7686
rs13415515	A	G	0.4812	0.0003	0.0092	0.978
rs134157	T	C	0.5019	0.0069	0.0092	0.4514
rs13415728	A	G	0.9511	0.0139	0.023	0.5457
rs1341573	T	C	0.6569	-0.0111	0.01	0.2652
rs13415804	T	C	0.966	-0.0275	0.0326	0.3988
rs13415927	A	G	0.9279	-0.0062	0.0207	0.763
rs13416158	A	G	0.7503	-0.0059	0.0146	0.689
rs1341626	T	C	0.4926	0.0051	0.0111	0.6438
rs13416461	A	G	0.1201	0.0294	0.0158	0.06322
rs13416624	A	G	0.7396	0.0024	0.0125	0.8471
rs13416658	T	C	0.0244	0.0514	0.0341	0.1318
rs13416667	A	C	0.3108	0.0083	0.0101	0.4121
rs13417228	T	C	0.8923	-0.0084	0.0304	0.7832
rs1341740	T	C	0.1296	0.0167	0.014	0.2318
rs1341797	A	G	0.7609	0.0089	0.0113	0.4334
rs13417979	A	C	0.9837	0.0453	0.0747	0.5442
rs13418068	T	C	0.1382	0.0021	0.018	0.9088
rs13418288	T	C	0.0385	0.0296	0.0254	0.2423
rs13418330	A	G	0.0117	-0.1389	0.0671	0.03852
rs13418503	A	G	0.0158	0.0534	0.0422	0.206
rs1341868	A	G	0.5114	0.0032	0.0094	0.7353
rs13418866	A	G	0.0577	-0.0352	0.0205	0.08589
rs13418911	A	G	0.7576	0.0064	0.0107	0.5527
rs13418952	T	G	0.93	0.0164	0.0186	0.3786
rs13418990	A	G	0.9441	-0.0002	0.0209	0.9911
rs13419085	T	C	0.9655	0.0081	0.0269	0.7639
rs13419165	A	G	0.0176	-0.0115	0.0434	0.7912
rs13419192	A	G	0.9811	-0.0897	0.0412	0.02972
rs13419215	T	C	0.5368	-0.0113	0.0102	0.2693
rs13419220	T	C	0.9237	-0.0447	0.0233	0.05489
rs13419320	A	G	0.2924	-0.0024	0.0132	0.8552
rs13419343	A	G	0.9813	0.0929	0.0558	0.09627
rs13419523	T	C	0.9206	0.0069	0.0168	0.6816
rs13419630	A	G	0.1346	0.0282	0.0149	0.05745
rs13419634	T	G	0.9094	-0.0015	0.0163	0.9243
rs13419878	A	C	0.9673	-0.0275	0.0286	0.3369
rs13420157	T	C	0.9719	0.0278	0.0396	0.4826
rs13420159	T	G	0.021	0.0468	0.0352	0.1833
rs1342035	T	C	0.493	0.0086	0.0097	0.3761
rs1342038	A	G	0.397	0.0041	0.0097	0.6702
rs1342059	A	G	0.0561	0.005	0.0229	0.8284
rs13420757	A	G	0.015	-0.0039	0.0433	0.9289
rs13420853	T	C	0.0225	0.0458	0.0325	0.1585
rs13420861	A	G	0.5026	-0.0054	0.0098	0.5768
rs13420869	T	C	0.9694	-0.003	0.0295	0.9183
rs13421048	T	G	0.0504	-0.0112	0.0247	0.6509
rs13421052	T	G	0.4878	0.0011	0.0108	0.9215
rs13421347	T	C	0.9647	-0.0296	0.039	0.4473
rs13421358	T	C	0.5167	0.0086	0.0099	0.3887
rs134216	A	G	0.4447	-0.014	0.0092	0.1265
rs1342165	A	G	0.5407	0.0234	0.0094	0.01297
rs13421742	T	C	0.821	-0.0206	0.0121	0.08797
rs13421820	T	C	0.9859	-0.067	0.0563	0.2343
rs134220	T	C	0.8639	0.0122	0.0143	0.3928
rs13422332	T	C	0.2657	0.0011	0.0105	0.9178
rs13422337	T	C	0.0441	0.0057	0.0337	0.8663
rs13422462	A	G	0.2149	0.0079	0.0127	0.5362
rs13422556	A	G	0.0188	0.0142	0.0407	0.7266
rs13422599	T	G	0.9215	-0.0124	0.0178	0.4873
rs13422806	A	G	0.9808	-0.0591	0.0362	0.103
rs13422816	A	C	0.5339	-0.0092	0.0118	0.4369
rs13422840	T	C	0.3732	0.0044	0.0102	0.6646
rs13423083	T	C	0.0786	0.0121	0.0177	0.494
rs1342340	T	C	0.6337	-0.0039	0.0137	0.7742
rs13423599	T	C	0.6252	-0.003	0.01	0.7644
rs1342386	T	C	0.5508	0.0138	0.0094	0.1422
rs13423963	T	C	0.6008	-0.0003	0.0111	0.9775
rs13423983	T	G	0.3004	-0.0147	0.0144	0.3076
rs13424032	A	G	0.2033	-0.0137	0.0147	0.3537
rs13424110	T	C	0.0805	-0.0023	0.0177	0.8968
rs13424461	A	G	0.5028	-0.0051	0.0092	0.5785
rs1342477	T	C	0.5251	-0.0068	0.0117	0.5636
rs13424822	T	C	0.0507	-0.018	0.0235	0.4442
rs13424880	T	C	0.0146	-0.0298	0.0626	0.6339
rs13424925	T	C	0.9832	0.0094	0.0388	0.8093
rs1342495	T	C	0.5046	0.0112	0.0091	0.2191
rs13425338	A	G	0.9519	0.0101	0.0278	0.7155
rs13425622	T	G	0.7596	0.008	0.0109	0.4631
rs1342605	A	G	0.4812	0.0213	0.0095	0.02428
rs1342618	T	C	0.5769	0.0116	0.0092	0.2085
rs13426296	T	C	0.5125	0.0052	0.01	0.5996
rs1342646	T	C	0.5565	0.0042	0.0093	0.6507
rs13426692	T	C	0.4566	-0.0013	0.0123	0.9134
rs13426761	A	G	0.0127	0.089	0.056	0.1123
rs13426778	T	G	0.0455	0.0181	0.0338	0.5919
rs13426788	T	C	0.0124	-0.0349	0.0627	0.5779
rs1342681	T	C	0.1007	0.0351	0.0156	0.02429
rs1342735	T	C	0.4698	-0.0195	0.0095	0.04001
rs13427429	A	C	0.023	0.0287	0.0398	0.4702
rs13427591	T	C	0.0242	0.051	0.0496	0.3038
rs13427809	T	C	0.0196	0.0245	0.0576	0.6702
rs13427860	T	G	0.0443	-0.0474	0.0266	0.07464
rs13428227	A	C	0.0142	0.0848	0.0595	0.1538
rs13428401	A	C	0.9813	-0.0186	0.0493	0.7064
rs13428407	T	G	0.1273	0.0173	0.021	0.4108
rs13428444	T	C	0.4353	0.0136	0.0104	0.1937
rs13428739	T	C	0.072	-0.0201	0.0187	0.2836
rs13428755	T	C	0.5946	-0.0187	0.0098	0.05615
rs13428795	A	G	0.0636	-0.0207	0.025	0.4089
rs13428973	T	C	0.5039	0.01	0.01	0.3167
rs1342904	T	C	0.0346	0.0175	0.0376	0.6416
rs13429233	A	C	0.9735	-0.0276	0.0335	0.411
rs13429457	A	G	0.9785	-0.0091	0.0472	0.8477
rs13429575	T	C	0.4772	-0.0157	0.0102	0.124
rs13429707	T	C	0.8074	0.002	0.0116	0.8654
rs13429709	T	C	0.6932	-0.0193	0.0125	0.1241
rs13429718	T	C	0.0194	0.0249	0.0392	0.5254
rs13429882	A	G	0.0629	0.006	0.02	0.7645
rs1343001	T	G	0.9621	0.0084	0.0266	0.7534
rs1343020	T	C	0.4926	-0.0078	0.0093	0.403
rs1343024	A	G	0.0622	-0.0115	0.021	0.5849
rs13430493	A	G	0.8631	-0.0032	0.0139	0.8157
rs13430620	A	C	0.9302	-0.0549	0.0283	0.05224
rs1343066	A	G	0.0368	-0.0183	0.03	0.5424
rs13430681	A	G	0.0158	0.0155	0.0457	0.7353
rs13430930	A	G	0.9549	0.006	0.0255	0.8127
rs13431528	A	G	0.0186	0.0367	0.0362	0.3096
rs13431584	A	G	0.474	0.0129	0.0091	0.1547
rs13431606	A	G	0.3043	0.0264	0.0163	0.1061
rs13431689	T	G	0.0191	0.0351	0.0495	0.4781
rs13431764	A	G	0.5625	-0.0042	0.0125	0.7353
rs13431795	T	C	0.0273	-0.0711	0.0309	0.02117
rs13431838	A	C	0.0261	0.0119	0.0391	0.7616
rs1343188	T	C	0.5378	-0.0101	0.0097	0.2945
rs13431934	A	G	0.4409	-0.0103	0.012	0.39
rs1343236	A	G	0.103	-0.0087	0.0164	0.5942
rs13432519	T	G	0.8637	-0.0096	0.015	0.5219
rs13433203	A	G	0.0204	0.0406	0.0374	0.2771
rs13433433	A	G	0.0373	-0.013	0.0264	0.6239
rs13433442	A	C	0.8444	0.0126	0.0176	0.4751
rs13433599	A	G	0.95	0.0172	0.0273	0.5294
rs13433666	T	C	0.6503	0.0237	0.0102	0.02019
rs13433698	A	G	0.9385	-0.0151	0.02	0.4512
rs13433906	T	C	0.9428	0.0328	0.0208	0.1151
rs13433995	T	C	0.0456	-0.0023	0.0235	0.9216
rs13434036	T	G	0.0446	0.0432	0.0244	0.07616
rs13434193	A	G	0.869	-0.0147	0.0146	0.3132
rs13434493	T	C	0.5314	-0.0014	0.0104	0.8893
rs13434510	A	G	0.024	-0.0149	0.0446	0.739
rs13434528	A	G	0.8824	-0.0165	0.0204	0.4179
rs13434711	A	G	0.5107	-0.0248	0.0094	0.008176
rs13435364	T	C	0.0255	-0.0418	0.0396	0.2902
rs13435448	T	C	0.9665	0.0259	0.0296	0.3816
rs13435776	A	G	0.0245	0.0383	0.0308	0.2129
rs13435976	T	G	0.0128	0.0122	0.0484	0.8007
rs13436222	T	C	0.4962	-0.0125	0.0091	0.1681
rs134365	T	G	0.0364	0.0019	0.0383	0.9594
rs13436568	T	C	0.1011	-0.0119	0.0163	0.4649
rs1343676	T	C	0.4888	-0.0059	0.0091	0.5188
rs13436820	A	G	0.0175	-0.025	0.0459	0.5859
rs13437093	A	G	0.3208	0.0074	0.0104	0.4811
rs13437130	A	G	0.0636	0.0346	0.0194	0.07497
rs13437405	T	C	0.0343	0.0251	0.0494	0.6116
rs13437440	T	C	0.0473	0.0404	0.0252	0.1084
rs13437857	A	G	0.9395	-0.001	0.0196	0.9609
rs1343796	A	G	0.5781	-0.0094	0.0095	0.323
rs13437984	A	G	0.987	-0.0174	0.0618	0.778
rs13438481	A	G	0.4894	0.019	0.009	0.03555
rs1343853	T	C	0.0363	0.0007	0.0278	0.9796
rs13438695	T	G	0.9559	0.0781	0.0245	0.001411
rs13438904	A	G	0.8073	-0.0108	0.0132	0.4164
rs13438946	A	G	0.0325	-0.0033	0.0375	0.9289
rs13439155	T	C	0.8701	-0.0337	0.0161	0.03608
rs13439323	T	G	0.8991	-0.011	0.0157	0.4833
rs13439396	A	G	0.9323	-0.032	0.0198	0.1069
rs13439638	T	C	0.9778	0.0178	0.0463	0.6999
rs13439780	T	C	0.0279	-0.0163	0.0312	0.6021
rs13439805	A	G	0.5026	-0.0029	0.0092	0.7554
rs13439830	A	C	0.504	0.0027	0.0097	0.7803
rs13439958	A	C	0.2081	0.0006	0.0204	0.9759
rs13439959	A	G	0.9802	0.0486	0.0389	0.2111
rs13440008	A	G	0.0341	-0.02	0.0358	0.5771
rs13440255	A	G	0.0168	-0.0451	0.0443	0.3092
rs1344059	A	G	0.5827	0.0037	0.0094	0.6926
rs1344074	T	C	0.493	-0.011	0.0098	0.2611
rs1344092	A	G	0.3505	0.0046	0.0098	0.6383
rs1344215	A	G	0.533	0.0004	0.0107	0.9678
rs1344332	A	G	0.9684	-0.0609	0.0339	0.07233
rs1344542	A	G	0.543	0.0066	0.0091	0.4678
rs1344591	A	G	0.5087	-0.0097	0.0092	0.2909
rs1344696	T	C	0.4639	-0.0027	0.0109	0.8062
rs13447177	T	C	0.0696	-0.0261	0.0244	0.2849
rs134472	T	C	0.5417	-0.0123	0.0096	0.2015
rs13447203	A	G	0.0137	0.0687	0.0721	0.3408
rs13447258	A	G	0.0736	0.0365	0.0235	0.1207
rs13447266	T	C	0.0154	0.0029	0.0532	0.9566
rs13447386	A	C	0.0208	0.062	0.0545	0.2551
rs134474	T	G	0.4019	-0.0058	0.0125	0.6397
rs13447530	A	G	0.0169	-0.057	0.0426	0.1802
rs13447531	T	C	0.0389	0.0055	0.0291	0.8498
rs134477	A	G	0.0767	-0.014	0.0351	0.6903
rs13447704	T	C	0.9818	0.0026	0.038	0.9445
rs1344774	A	G	0.5297	-0.0014	0.0095	0.8814
rs1344809	T	C	0.4809	-0.0027	0.0093	0.7713
rs1344817	T	C	0.4926	0.011	0.0091	0.2252
rs1344836	A	G	0.5611	-0.0053	0.0094	0.571
rs1344973	T	C	0.5387	-0.0139	0.0095	0.1428
rs1345010	T	G	0.9175	-0.0059	0.0165	0.7182
rs1345065	T	G	0.1909	0.0093	0.0122	0.4456
rs1345086	T	C	0.4995	0.0023	0.0095	0.8077
rs1345102	A	G	0.5528	-0.0037	0.0091	0.6856
rs1345253	T	G	0.9019	0.0055	0.0155	0.7236
rs134542	T	C	0.0726	-0.0091	0.0191	0.6318
rs1345496	T	C	0.5005	0.0056	0.0094	0.5531
rs1345551	T	C	0.5091	0.0048	0.0093	0.6018
rs134556	A	C	0.1493	-0.0036	0.0233	0.8766
rs1345625	A	C	0.5041	0.0095	0.0091	0.2971
rs1345698	A	C	0.4769	-0.0073	0.0091	0.4236
rs1345823	T	C	0.4683	-0.0124	0.0099	0.2108
rs1345858	T	C	0.0202	-0.0303	0.0366	0.4077
rs1345862	A	G	0.957	-0.0043	0.0305	0.8868
rs134597	A	G	0.4739	-0.0204	0.0092	0.0274
rs1346202	T	C	0.4892	-0.0198	0.0093	0.03414
rs1346212	A	G	0.02	-0.0194	0.0432	0.6535
rs1346362	T	G	0.8626	-0.0258	0.0151	0.08861
rs1346521	A	G	0.5017	-0.0002	0.0092	0.9847
rs1346577	T	C	0.9769	0.012	0.051	0.8145
rs1346873	T	C	0.932	-0.0484	0.0224	0.03059
rs134700	A	G	0.6896	-0.0052	0.0102	0.6111
rs1347059	T	C	0.9162	0.0028	0.0185	0.8808
rs1347151	A	C	0.5125	-0.0073	0.0101	0.4678
rs1347212	T	C	0.8686	0.0041	0.0141	0.7737
rs13473	A	G	0.056	0.0322	0.0222	0.148
rs1347314	T	C	0.0624	0.0346	0.0207	0.09441
rs134745	T	C	0.4119	-0.0023	0.0098	0.8109
rs1347528	T	C	0.9254	-0.0081	0.0202	0.6876
rs1347686	T	G	0.067	-0.0464	0.0244	0.05741
rs1347745	A	G	0.0186	0.0526	0.0396	0.1838
rs1347770	T	C	0.5022	0.0146	0.0092	0.1134
rs134780	T	C	0.6492	0.0072	0.0106	0.4997
rs134783	T	C	0.6104	0.0003	0.0097	0.9714
rs1347889	T	C	0.4888	-0.0004	0.0114	0.973
rs1347986	A	G	0.0192	0.023	0.0437	0.5992
rs134810	T	G	0.7038	-0.0127	0.0105	0.2264
rs1348201	A	G	0.4991	-0.0216	0.0092	0.01849
rs1348235	A	G	0.0369	-0.0348	0.0274	0.2033
rs1348351	A	C	0.0854	0.0065	0.0174	0.7062
rs1348639	A	G	0.4128	-0.0033	0.0093	0.7216
rs1348641	T	C	0.9256	-0.0107	0.0178	0.5485
rs134871	T	C	0.4893	-0.0045	0.0102	0.6565
rs1348758	T	G	0.3851	-0.0015	0.0104	0.8872
rs1348759	T	C	0.9472	0.0225	0.0256	0.3794
rs134909	A	G	0.486	-0.0046	0.0094	0.6243
rs1349092	T	C	0.5046	0.0008	0.0097	0.9327
rs1349209	T	C	0.5327	0.0014	0.0091	0.8755
rs1349228	T	C	0.9552	-0.0161	0.0232	0.487
rs1349240	T	C	0.5212	0.0071	0.0091	0.4392
rs1349260	T	C	0.523	-0.0103	0.0091	0.2559
rs134927	T	C	0.0196	-0.0454	0.0476	0.3402
rs1349281	T	C	0.027	-0.0078	0.0356	0.8263
rs1349283	T	C	0.5119	-0.0135	0.0099	0.174
rs1349286	T	C	0.652	0.0104	0.011	0.3422
rs134930	T	C	0.5665	0.0051	0.0099	0.6055
rs1349306	T	C	0.0546	-0.0472	0.0281	0.09295
rs134933	T	C	0.53	-0.0063	0.0098	0.5209
rs134935	A	G	0.3059	-0.0021	0.0123	0.8629
rs134942	T	C	0.2082	0.0187	0.0129	0.1469
rs1349542	A	G	0.705	-0.0226	0.0104	0.03028
rs1349549	T	G	0.0135	0.0433	0.0547	0.429
rs134956	A	G	0.0805	0.0156	0.0181	0.3909
rs1349566	A	C	0.9264	0.0487	0.027	0.0708
rs1349700	T	G	0.5346	-0.0187	0.0094	0.04647
rs1349716	A	G	0.5062	-0.0106	0.0092	0.2479
rs134974	A	G	0.5345	0.0088	0.0112	0.4334
rs1349831	A	C	0.5069	0.002	0.0101	0.842
rs1349854	A	C	0.6826	0.0054	0.0109	0.6225
rs1349923	T	C	0.4897	-0.0084	0.0102	0.411
rs1350001	T	G	0.9776	0.0604	0.0347	0.08179
rs1350025	T	C	0.5333	-0.0045	0.0092	0.6236
rs1350139	A	G	0.8991	0.0029	0.0188	0.876
rs1350335	A	G	0.9748	-0.0174	0.0353	0.622
rs1350506	T	C	0.5289	-0.0076	0.0091	0.4043
rs1350629	T	C	0.5569	-0.0174	0.0094	0.06372
rs1350887	T	C	0.5231	0.0107	0.0093	0.2493
rs1350888	T	C	0.5449	0.0186	0.0104	0.07409
rs135092	T	G	0.0154	0.1176	0.0484	0.01509
rs1350971	T	C	0.4471	0.0082	0.0095	0.3855
rs1351030	T	C	0.5179	0.0108	0.0096	0.2607
rs1351140	T	C	0.9191	-0.0168	0.0194	0.3862
rs1351143	A	G	0.909	-0.0154	0.0167	0.3549
rs1351145	T	C	0.064	-0.0415	0.0205	0.04286
rs1351199	T	C	0.0412	-0.0241	0.0254	0.3428
rs1351220	T	C	0.5375	0.0029	0.0101	0.7716
rs1351359	T	G	0.0565	0.0196	0.0225	0.3835
rs1351376	T	C	0.4613	-0.0007	0.0096	0.9397
rs135142	A	G	0.9809	0.0431	0.0466	0.356
rs1351543	A	G	0.8885	-0.0096	0.0161	0.5516
rs1351546	T	C	0.4003	0.0101	0.0094	0.283
rs135174	A	G	0.9864	-0.0444	0.0528	0.4007
rs1351770	T	C	0.0459	0.0202	0.0227	0.3724
rs1351865	A	G	0.4953	0.0066	0.0093	0.4802
rs1352165	A	G	0.4962	-0.0116	0.0093	0.2128
rs1352200	A	G	0.1415	-0.0229	0.0134	0.08722
rs1352301	T	C	0.0113	-0.0481	0.0612	0.4321
rs1352331	T	C	0.0529	0.0113	0.0237	0.6334
rs13526	A	C	0.6337	0.0064	0.0111	0.5651
rs135271	T	C	0.9662	-0.0407	0.0275	0.1397
rs1352754	T	G	0.0219	0.0121	0.0337	0.7199
rs1352837	A	C	0.9736	0.047	0.0376	0.2111
rs1352941	T	C	0.4969	-0.0098	0.009	0.2749
rs1353021	A	G	0.4918	-0.0081	0.0094	0.3851
rs1353200	T	C	0.5369	-0.0046	0.0093	0.6225
rs1353248	T	C	0.2892	0.0059	0.0101	0.5604
rs1353428	A	C	0.6129	0.0314	0.0112	0.005002
rs1353430	A	C	0.0283	0.062	0.0426	0.1448
rs135370	T	C	0.5601	-0.0006	0.0149	0.9705
rs1353703	T	G	0.4781	-0.0006	0.0097	0.9506
rs1353728	T	G	0.5186	0.0141	0.0099	0.1546
rs1353781	T	C	0.1111	0.0011	0.0152	0.9417
rs1353832	T	C	0.7656	0.003	0.0134	0.8205
rs1353843	T	C	0.4866	0.0091	0.0091	0.3187
rs135387	A	G	0.4719	0.0076	0.0092	0.4082
rs1354054	T	G	0.6358	-0.0151	0.0094	0.1053
rs1354082	T	C	0.5211	-0.0223	0.0102	0.02915
rs1354085	A	G	0.9815	0.0006	0.0384	0.9881
rs135410	A	G	0.9586	0.0248	0.03	0.4089
rs1354218	T	G	0.4762	-0.0094	0.0092	0.3048
rs135425	T	C	0.2379	-0.0253	0.0118	0.03149
rs1354421	T	C	0.4936	0.0065	0.0093	0.4893
rs135444	T	C	0.5283	0.0049	0.0095	0.6108
rs1354443	A	G	0.0303	-0.0471	0.0357	0.1869
rs1354691	A	G	0.0188	-0.0979	0.0695	0.1589
rs1354825	T	C	0.5359	0.0206	0.0156	0.1881
rs1354833	A	G	0.5801	0.0072	0.0097	0.46
rs135487	T	C	0.5072	0.01	0.0094	0.286
rs1354871	T	C	0.4744	-0.0123	0.0126	0.3271
rs1354932	A	G	0.0521	-0.0063	0.0289	0.8264
rs1355031	T	C	0.3167	0.0147	0.0138	0.2867
rs1355142	T	C	0.967	-0.049	0.0298	0.1001
rs1355143	T	G	0.1793	-0.0161	0.0239	0.5017
rs1355370	T	C	0.9452	-0.0116	0.021	0.5804
rs1355538	A	G	0.4476	0.0166	0.0093	0.07466
rs1355598	A	C	0.3324	0.0099	0.0102	0.3337
rs1355625	A	G	0.4565	0.0013	0.0092	0.8905
rs1355720	A	G	0.4256	0.0072	0.0094	0.4414
rs1355767	A	G	0.2766	0.0039	0.0102	0.7042
rs1355808	A	G	0.5488	0.0103	0.0094	0.2692
rs1355876	A	G	0.3181	-0.006	0.0101	0.5543
rs13559	T	C	0.2145	-0.0254	0.0129	0.04862
rs1356016	T	C	0.4983	0.0221	0.0093	0.01778
rs135628	A	G	0.9709	-0.0434	0.038	0.2535
rs135630	A	C	0.9867	0.0174	0.0626	0.7811
rs1356410	T	C	0.3279	0.0246	0.0108	0.0226
rs1356446	A	G	0.4268	-0.0087	0.0094	0.3551
rs1356513	T	C	0.2199	0.0176	0.0154	0.2526
rs1356625	T	C	0.5184	-0.0041	0.0097	0.6761
rs1356735	T	C	0.9768	-0.0628	0.0449	0.1615
rs1356779	A	G	0.1058	-0.008	0.0154	0.6047
rs1356780	T	C	0.5653	0.0101	0.0093	0.2764
rs1356821	T	C	0.9431	-0.003	0.0215	0.8875
rs1356865	T	C	0.4996	0.0075	0.0092	0.412
rs1356873	T	C	0.5098	-0.0145	0.0093	0.118
rs1357077	T	C	0.0209	0.0191	0.0402	0.6354
rs1357183	T	C	0.1326	0.008	0.0155	0.605
rs1357207	T	C	0.9673	0.0283	0.0331	0.3916
rs1357251	T	C	0.9586	-0.0036	0.0242	0.8811
rs1357368	T	C	0.2714	0.0009	0.0106	0.9342
rs1357384	A	G	0.0218	0.0331	0.0341	0.3317
rs135740	A	C	0.6515	0.0186	0.0116	0.1078
rs1357502	A	G	0.497	-0.0205	0.0092	0.02594
rs1357550	T	C	0.8796	-0.0191	0.0143	0.1821
rs1357918	T	C	0.0496	-0.0026	0.0214	0.9026
rs1357995	A	G	0.0504	-0.0427	0.0306	0.1625
rs1358125	A	G	0.518	0.0004	0.0092	0.9632
rs1358192	T	C	0.4463	0.0124	0.0104	0.233
rs1358489	T	C	0.4949	-0.0012	0.0093	0.8976
rs1358504	A	G	0.6783	-0.0083	0.0099	0.4005
rs1358577	A	G	0.6401	-0.0064	0.0096	0.5075
rs1358679	A	G	0.9375	0.0211	0.0204	0.2999
rs1358714	A	G	0.4977	-0.0067	0.0095	0.4808
rs1358785	T	C	0.5415	-0.01	0.0094	0.2868
rs1358919	T	G	0.941	-0.0026	0.0206	0.9011
rs1358990	T	C	0.9715	0.0046	0.0397	0.9072
rs1359	T	C	0.0392	0.025	0.0261	0.3381
rs1359035	T	C	0.485	0.0082	0.0101	0.4178
rs1359191	T	C	0.6509	-0.0022	0.0097	0.8191
rs135922	A	G	0.4948	-0.0141	0.0099	0.1524
rs1359297	T	C	0.4998	0.001	0.0091	0.9169
rs1359310	T	C	0.0289	0.0995	0.0528	0.05947
rs1359311	T	G	0.6926	-0.0051	0.0121	0.6714
rs1359392	T	C	0.019	0.0237	0.0506	0.6394
rs1359393	A	G	0.4943	-0.0139	0.0091	0.1283
rs1359426	T	C	0.5426	0.0058	0.0091	0.5237
rs1359428	T	C	0.4901	-0.007	0.0095	0.4595
rs1359550	A	G	0.9809	-0.0348	0.0359	0.3335
rs1359563	T	C	0.4919	-0.0072	0.01	0.4707
rs1359570	A	G	0.5204	-0.0112	0.0092	0.225
rs1359652	T	C	0.6958	0.0059	0.0113	0.602
rs1359721	A	G	0.9812	-0.0528	0.0412	0.1995
rs1359865	A	C	0.9564	0.0177	0.023	0.4417
rs1359940	T	C	0.5357	0.0062	0.0093	0.5061
rs1359974	T	C	0.5335	-0.0079	0.0089	0.373
rs1360079	T	C	0.9818	0.0309	0.0401	0.4409
rs1360127	T	G	0.5444	0.0148	0.0098	0.1292
rs1360156	A	G	0.5348	-0.0091	0.0093	0.328
rs1360258	A	C	0.5538	0.0076	0.0093	0.4123
rs1360267	A	G	0.5914	-0.0068	0.0098	0.4876
rs1360324	A	C	0.0281	0.0193	0.0335	0.5647
rs1360345	T	G	0.9136	0.0269	0.0252	0.2853
rs1360417	A	G	0.5101	-0.0079	0.0092	0.3886
rs1360460	A	G	0.3399	-0.0046	0.0099	0.6431
rs1360593	A	G	0.3626	0.0154	0.0094	0.1013
rs1360690	A	G	0.7721	-0.0104	0.0117	0.3729
rs1360691	T	C	0.0568	0.0465	0.0262	0.07549
rs1360733	A	C	0.3292	0.0014	0.0105	0.8931
rs1361218	A	G	0.4496	0.0082	0.0094	0.3831
rs1361328	A	G	0.5196	0.0104	0.0098	0.2866
rs1361337	T	G	0.0228	0.05	0.043	0.245
rs1361369	A	C	0.4378	-0.0015	0.0098	0.8783
rs136144	A	G	0.4591	0.0036	0.0137	0.7948
rs13615	A	G	0.9158	-0.0566	0.0182	0.001883
rs1361504	T	C	0.2287	-0.006	0.011	0.5846
rs1361557	T	C	0.5104	0.0129	0.0096	0.1777
rs1361576	A	G	0.7767	0.0001	0.0114	0.9918
rs1361659	A	G	0.531	0.0014	0.0091	0.8773
rs1361725	A	C	0.9811	-0.0439	0.0367	0.2311
rs1361744	A	G	0.9511	0.0385	0.026	0.1384
rs13618	A	G	0.0335	0.0138	0.0306	0.6509
rs1362049	A	G	0.0927	-0.0245	0.0206	0.234
rs1362234	A	G	0.9834	0.0206	0.0507	0.685
rs1362239	A	C	0.5099	-0.007	0.0093	0.4561
rs1362315	A	C	0.4757	-0.0022	0.0093	0.8141
rs1362362	A	G	0.4874	0.0117	0.0094	0.213
rs1362534	A	G	0.528	0.0058	0.0092	0.5269
rs1362557	T	C	0.4702	0.0145	0.0091	0.1131
rs1362663	A	C	0.9825	-0.0476	0.056	0.395
rs1362729	T	C	0.5219	-0.019	0.0095	0.04498
rs1362787	T	C	0.9251	0.0067	0.0186	0.7186
rs1362816	A	C	0.0835	-0.0504	0.0177	0.004473
rs1362845	A	C	0.0197	-0.0028	0.0427	0.9469
rs1362890	T	C	0.5206	-0.0169	0.0093	0.06767
rs1362970	A	C	0.4355	-0.0085	0.0093	0.3625
rs1363223	A	G	0.9449	-0.0135	0.0204	0.5087
rs1363248	A	G	0.5172	-0.0012	0.0102	0.9094
rs1363313	T	C	0.4896	0.0029	0.0091	0.7512
rs1363345	A	G	0.3352	-0.0066	0.0099	0.5009
rs1363458	A	C	0.5171	0.0041	0.0097	0.6679
rs1363576	A	G	0.4199	0.0056	0.0092	0.5447
rs1363617	A	G	0.3283	-0.0055	0.0142	0.7008
rs1363629	A	G	0.0645	-0.0179	0.0238	0.4502
rs1363747	T	G	0.1111	-0.0025	0.0153	0.8686
rs1363786	T	C	0.072	-0.0094	0.0182	0.6045
rs1363886	T	C	0.7963	-0.0146	0.0128	0.2535
rs136389	T	C	0.5186	-0.0053	0.0093	0.566
rs1363938	T	C	0.919	-0.0322	0.0183	0.07802
rs1364057	A	G	0.034	0.1028	0.0343	0.002759
rs1364114	T	C	0.4774	0.0162	0.0093	0.08226
rs1364197	A	G	0.058	0.0066	0.0248	0.7906
rs1364245	T	C	0.537	-0.0178	0.0097	0.06561
rs1364324	T	C	0.5149	0.0007	0.0092	0.9358
rs1364516	T	C	0.3256	-0.0195	0.0099	0.04918
rs1364806	A	G	0.5079	0.0095	0.0092	0.3
rs136500	T	C	0.4797	0.0038	0.0096	0.6908
rs1365231	A	C	0.4996	0.0055	0.0094	0.5589
rs1365242	A	C	0.5184	-0.0213	0.0099	0.03222
rs1365245	T	C	0.3328	0.0092	0.0101	0.3598
rs1365255	T	C	0.2172	-0.0272	0.0155	0.0798
rs1365273	A	C	0.0337	0.028	0.0291	0.3362
rs1365294	A	G	0.6283	0.0226	0.0104	0.02933
rs1365301	T	G	0.019	0.0566	0.0374	0.1306
rs1365333	T	C	0.0193	0.0164	0.0355	0.6449
rs1365343	A	G	0.95	-0.0341	0.0222	0.125
rs1365406	A	G	0.4119	-0.0069	0.0095	0.4666
rs1365508	A	G	0.4832	-0.0068	0.0092	0.4639
rs1365577	A	C	0.6083	-0.0016	0.0114	0.8887
rs1365658	T	G	0.5204	-0.0023	0.0094	0.8033
rs1365962	T	C	0.5348	0.0212	0.0104	0.04251
rs1365977	A	G	0.0445	0.0001	0.0318	0.9965
rs1365980	T	C	0.4996	-0.0064	0.01	0.5228
rs1366041	T	C	0.9225	0.0132	0.0199	0.5064
rs1366095	A	G	0.5007	-0.0073	0.0091	0.4181
rs1366126	A	G	0.0313	0.049	0.0455	0.2817
rs1366164	T	C	0.0258	-0.0178	0.0397	0.6544
rs1366166	A	G	0.4444	0.0051	0.0093	0.5867
rs1366198	T	C	0.0645	-0.0009	0.0208	0.9663
rs1366211	A	G	0.3179	0.0023	0.0118	0.8424
rs1366236	T	C	0.4894	0.0096	0.0091	0.2909
rs1366290	A	G	0.5355	-0.002	0.0093	0.8276
rs1366319	T	C	0.5208	0.014	0.0101	0.1682
rs136636	T	C	0.4959	0.0023	0.0096	0.8148
rs1366442	T	G	0.5804	-0.0014	0.0099	0.8899
rs1366463	T	C	0.5319	-0.0075	0.0093	0.4166
rs1366584	T	G	0.4921	-0.0088	0.0113	0.4371
rs1366622	A	G	0.467	0.0067	0.0093	0.4715
rs136667	T	C	0.4963	-0.0061	0.0103	0.5554
rs1366703	A	G	0.4704	0.0071	0.0092	0.4407
rs1366752	A	C	0.4625	-0.0059	0.0095	0.5354
rs1366956	A	G	0.6627	-0.0157	0.0101	0.1188
rs1366960	T	C	0.3967	0.0058	0.0094	0.5331
rs1367057	T	G	0.0451	0.028	0.0357	0.4322
rs136719	A	G	0.0317	0.0294	0.03	0.3275
rs1367272	T	C	0.8253	0.012	0.0124	0.3298
rs1367411	A	C	0.5011	0.0086	0.0093	0.3588
rs1367448	A	G	0.3368	-0.0008	0.0103	0.9397
rs1367560	A	G	0.0314	-0.0503	0.03	0.09348
rs1367609	T	G	0.5039	0.0138	0.0097	0.1532
rs1367635	T	C	0.4678	-0.007	0.009	0.44
rs136779	T	C	0.7009	-0.0026	0.0105	0.8058
rs136786	T	C	0.0408	0.0054	0.0374	0.8851
rs1367961	T	C	0.0324	0.0192	0.0287	0.5033
rs1367966	T	C	0.529	-0.0178	0.0092	0.05191
rs1367972	A	G	0.4382	0.0275	0.01	0.006227
rs136801	A	G	0.7037	0.0158	0.0127	0.2136
rs1368117	A	C	0.0702	0.0011	0.0226	0.9625
rs1368134	A	G	0.9785	-0.0194	0.0473	0.682
rs1368144	A	C	0.9819	0.025	0.041	0.5426
rs1368289	T	C	0.0202	0.0372	0.0434	0.3905
rs1368349	A	C	0.9491	-0.0102	0.0219	0.6402
rs1368412	T	C	0.5371	0.0009	0.0101	0.9263
rs1368442	T	G	0.522	-0.0042	0.0097	0.6653
rs1368444	A	G	0.0416	0.0083	0.0291	0.7747
rs1368516	A	G	0.4738	0.0065	0.0091	0.4711
rs1368554	A	G	0.0918	0.0072	0.0184	0.6962
rs1368679	A	G	0.0266	-0.0137	0.0343	0.6897
rs1368843	A	G	0.457	0.0151	0.0094	0.1079
rs1368847	A	C	0.4882	0.0116	0.0094	0.2152
rs1368857	A	G	0.1241	-0.0262	0.0193	0.1732
rs136889	T	C	0.5274	-0.0078	0.0105	0.4558
rs1369086	A	G	0.9173	-0.0185	0.0171	0.2788
rs1369093	T	C	0.9671	-0.0276	0.0282	0.3262
rs1369102	T	C	0.4169	0.013	0.0094	0.1678
rs1369131	T	C	0.0326	-0.0263	0.0279	0.3458
rs136915	A	G	0.5152	0.0001	0.0101	0.9904
rs1369181	A	G	0.903	-0.017	0.0225	0.4497
rs1369256	T	C	0.0426	0.0273	0.0235	0.245
rs1369283	T	C	0.4562	0.0064	0.0102	0.5294
rs1369363	T	C	0.8969	-0.0206	0.016	0.1976
rs1369407	T	C	0.5442	0.0126	0.0093	0.1735
rs1369575	T	C	0.5118	0.0003	0.0091	0.9773
rs1369766	T	C	0.6245	0.0021	0.0096	0.827
rs13698	A	G	0.9484	-0.069	0.0251	0.006049
rs13699	T	C	0.0395	-0.0415	0.0363	0.2529
rs1369998	A	G	0.926	-0.0197	0.0197	0.3185
rs1370126	A	G	0.559	-0.0172	0.0092	0.06176
rs1370497	A	G	0.5325	-0.0081	0.0111	0.4613
rs1370555	T	C	0.4929	-0.0015	0.0094	0.8719
rs1370584	T	G	0.979	0.0157	0.0377	0.6769
rs1370714	T	C	0.5201	-0.0206	0.0091	0.02331
rs1370734	T	C	0.6078	0.0095	0.0097	0.3255
rs1370792	T	C	0.5097	0.0093	0.0092	0.3121
rs1370874	A	C	0.9669	0.0003	0.0278	0.9927
rs1370883	A	G	0.4761	0.0131	0.0092	0.1539
rs13709	A	C	0.5043	0.0044	0.0093	0.6368
rs1370943	A	G	0.91	0.0168	0.0216	0.4348
rs1370975	T	G	0.4835	0.0051	0.0091	0.5797
rs137126	A	G	0.7206	-0.0009	0.0111	0.934
rs1371306	T	C	0.4738	0.0003	0.0092	0.9716
rs1371370	A	G	0.5024	0.0151	0.0092	0.1016
rs1371387	T	C	0.0309	-0.0524	0.029	0.07143
rs1371651	T	C	0.4779	0.0201	0.0095	0.03564
rs1371682	T	C	0.9296	-0.0111	0.0208	0.5917
rs1371710	A	G	0.5347	-0.0077	0.0092	0.4015
rs1371763	A	G	0.5735	0.0096	0.0092	0.2969
rs1371771	A	C	0.5257	0.0122	0.0098	0.2108
rs1371923	T	C	0.5187	-0.0031	0.0092	0.737
rs137203	T	G	0.0272	0.0307	0.0331	0.3527
rs13723	A	G	0.5054	-0.0134	0.0094	0.1532
rs1372608	T	C	0.5121	0.0034	0.0094	0.7178
rs1372792	T	C	0.8986	-0.0037	0.0194	0.848
rs1372886	T	C	0.4985	0.0006	0.0091	0.9478
rs137300	T	C	0.5949	0.0121	0.0109	0.2657
rs1373089	A	G	0.5111	-0.0204	0.0095	0.0314
rs137309	T	G	0.2439	-0.006	0.0123	0.6238
rs137313	T	G	0.5064	-0.0141	0.0098	0.1526
rs1373609	T	C	0.4989	0.0018	0.0093	0.8425
rs1373676	T	C	0.0305	-0.0523	0.039	0.1796
rs1373677	T	C	0.4842	0.0042	0.0097	0.6666
rs1373859	T	C	0.4767	-0.0083	0.0092	0.3684
rs1373865	T	G	0.4543	0.0031	0.0093	0.7385
rs137387	A	G	0.4814	0.0003	0.0095	0.9777
rs1373996	A	G	0.5783	0.0177	0.0099	0.0741
rs1374	T	C	0.0376	0.0019	0.0341	0.9565
rs1374060	T	G	0.936	0.0321	0.0194	0.09727
rs1374197	A	G	0.5232	0.0051	0.0091	0.5773
rs1374274	T	C	0.7397	-0.0022	0.0113	0.8489
rs1374300	T	C	0.9741	0.0007	0.0363	0.9844
rs1374534	T	C	0.1618	-0.0092	0.0132	0.4843
rs1374588	A	G	0.0517	-0.0129	0.0221	0.5587
rs1374621	T	C	0.0492	-0.0069	0.0246	0.7789
rs1374633	T	C	0.2329	-0.0027	0.0132	0.8385
rs1374774	T	C	0.0167	-0.0805	0.0487	0.09818
rs137478	T	C	0.9638	0.0336	0.0342	0.3254
rs1374800	T	C	0.5135	0.0098	0.0096	0.3076
rs137483	T	G	0.6772	-0.0226	0.0102	0.02655
rs1374945	T	C	0.0234	-0.0134	0.0375	0.7207
rs1374984	A	G	0.9442	-0.0361	0.0239	0.1304
rs1375256	T	C	0.3514	-0.013	0.0096	0.1762
rs137541	T	C	0.0429	-0.0387	0.0242	0.1099
rs1375601	A	G	0.4246	-0.004	0.0094	0.6699
rs1375719	T	C	0.4988	0.0137	0.0093	0.1385
rs1375859	T	G	0.5546	-0.0034	0.0091	0.7087
rs1375926	A	G	0.5034	-0.0062	0.0095	0.5125
rs1376075	T	C	0.9788	-0.0061	0.0428	0.8859
rs1376444	T	C	0.1135	-0.0124	0.0142	0.3818
rs137652	T	C	0.9744	-0.0242	0.0338	0.4737
rs1376523	T	C	0.0338	0.0079	0.0272	0.77
rs1376690	T	C	0.4487	0.0004	0.0092	0.9613
rs1376734	A	G	0.0659	0.0133	0.0192	0.4887
rs1376771	T	C	0.9173	-0.0053	0.0173	0.758
rs1376843	A	G	0.7347	-0.0091	0.0109	0.4031
rs1377088	A	G	0.4964	0.0069	0.0093	0.4551
rs1377194	T	C	0.1021	-0.0285	0.0227	0.2097
rs1377226	T	C	0.4466	0.0107	0.0092	0.2464
rs1377240	A	G	0.4792	0.0077	0.0091	0.3975
rs1377291	T	C	0.0649	0.0291	0.0233	0.2112
rs1377393	A	G	0.4347	0.0104	0.0118	0.3776
rs1377396	A	G	0.3307	-0.0002	0.0097	0.9806
rs1377569	T	G	0.511	-0.0072	0.0101	0.4765
rs1377613	T	G	0.7229	0.0062	0.0107	0.5597
rs1377742	A	G	0.0676	-0.0188	0.0229	0.4134
rs1377762	A	G	0.49	-0.0017	0.0092	0.8538
rs1377813	A	G	0.0362	-0.0657	0.0306	0.03163
rs1377880	T	C	0.5986	-0.0062	0.0095	0.5149
rs1377899	A	C	0.512	-0.0062	0.0096	0.5209
rs1378043	A	G	0.8521	-0.0032	0.0176	0.8553
rs1378062	A	G	0.4955	-0.0076	0.0091	0.4074
rs1378146	T	G	0.5684	-0.0055	0.0093	0.5514
rs1378152	T	C	0.5257	0.0102	0.0092	0.2708
rs1378226	A	G	0.0947	-0.0207	0.0159	0.1934
rs1378308	T	C	0.0265	0.0042	0.0499	0.9325
rs1378380	A	G	0.9582	-0.0176	0.0268	0.5101
rs1378495	A	G	0.035	0.0104	0.0311	0.7389
rs137855107	A	G	0.0131	-0.001	0.0573	0.9862
rs137856196	A	G	0.0286	0.005	0.0321	0.8758
rs137856307	T	C	0.0179	0.0107	0.0426	0.8025
rs137856453	A	G	0.0397	0.0383	0.0277	0.1667
rs137856748	T	C	0.0174	-0.0612	0.042	0.1448
rs137856777	A	C	0.9796	-0.0603	0.0552	0.2746
rs137857017	A	G	0.0255	0.0328	0.0394	0.4053
rs137857445	A	G	0.0185	-0.0054	0.0619	0.9306
rs137857990	A	G	0.026	-0.0165	0.0424	0.6971
rs137858029	T	C	0.0162	-0.0593	0.0437	0.175
rs137858115	A	G	0.9769	-0.0251	0.041	0.5404
rs137858324	T	C	0.9854	-0.0326	0.0424	0.4423
rs137858508	A	G	0.019	0.053	0.0485	0.2744
rs137858937	A	G	0.0223	0.0371	0.0497	0.4555
rs1378591	A	C	0.5046	0.0204	0.0094	0.02937
rs1378592	T	G	0.6486	0.003	0.0129	0.814
rs137859657	T	C	0.0182	-0.0437	0.0461	0.3431
rs137860059	T	C	0.0354	-0.0335	0.0285	0.2387
rs137860550	T	C	0.0215	0.0742	0.0449	0.09866
rs137860857	A	G	0.0192	0.0006	0.0449	0.9887
rs137861383	A	G	0.0188	0.0179	0.0613	0.7706
rs137861392	T	G	0.0277	-0.0822	0.0521	0.1145
rs137861529	T	C	0.9874	0.0106	0.0495	0.831
rs137862069	A	G	0.9822	0.0507	0.0458	0.2688
rs137862121	A	G	0.0223	-0.0129	0.0362	0.7214
rs137862160	A	G	0.9857	-0.0638	0.0535	0.2333
rs137862696	T	C	0.9829	-0.0231	0.0533	0.6652
rs137862803	T	C	0.0182	-0.0207	0.0439	0.6363
rs137862809	T	C	0.0238	-0.0355	0.0424	0.4031
rs137862844	T	C	0.0262	-0.0488	0.0422	0.2469
rs137863250	A	G	0.9858	-0.0201	0.0508	0.6919
rs137863680	T	C	0.9747	0.0134	0.0377	0.7218
rs137864244	A	C	0.9738	0.086	0.0415	0.03822
rs137864554	A	G	0.9775	-0.0243	0.0467	0.6025
rs137864577	A	G	0.0234	0.0464	0.064	0.468
rs137864676	A	G	0.9759	0.0093	0.0422	0.826
rs137865305	A	G	0.0338	0.1005	0.0361	0.005441
rs137865624	A	G	0.0192	-0.0206	0.0422	0.625
rs137865733	A	G	0.0174	0.029	0.0527	0.5822
rs137866458	A	G	0.9685	0.0359	0.0361	0.3199
rs137866740	A	G	0.9834	0.1073	0.0459	0.0194
rs137866784	T	C	0.0343	-0.0179	0.0389	0.6457
rs137866894	A	C	0.0149	-0.0276	0.0553	0.6175
rs137867218	A	G	0.9795	-0.0487	0.0473	0.3034
rs137867849	T	C	0.0226	-0.0316	0.0347	0.3619
rs137868206	A	G	0.0312	-0.0394	0.032	0.2175
rs137868269	T	G	0.0259	0.04	0.0368	0.2772
rs137869124	T	C	0.022	0.0238	0.0453	0.5996
rs137869546	T	C	0.9757	0.0409	0.0338	0.2273
rs137869729	A	C	0.9799	0.0008	0.0473	0.9873
rs137872691	T	C	0.9703	-0.0267	0.0376	0.4775
rs137872827	T	C	0.9773	-0.0287	0.0344	0.4038
rs137873	T	C	0.49	-0.0065	0.0097	0.5018
rs137873299	A	C	0.9863	-0.1092	0.0489	0.02548
rs137873324	T	G	0.0154	-0.0292	0.0491	0.5525
rs137873406	A	G	0.9751	-0.0279	0.0379	0.4618
rs137873545	A	G	0.9819	0.0432	0.0386	0.2638
rs137873856	T	G	0.0181	0.067	0.0416	0.1075
rs137874025	A	G	0.0175	-0.0509	0.0597	0.3939
rs137874198	T	C	0.0135	0.0153	0.0644	0.8128
rs137874258	T	C	0.0164	0.0855	0.0722	0.2366
rs137874458	A	G	0.0192	0.0485	0.0645	0.4521
rs137874619	T	G	0.978	0.0396	0.0465	0.394
rs137875818	T	C	0.9704	0.0565	0.0401	0.1593
rs137876187	T	C	0.0181	0.0159	0.047	0.7349
rs137876353	T	C	0.9849	0.0108	0.0494	0.8265
rs137876630	A	G	0.0445	-0.0028	0.0323	0.9305
rs137876798	T	C	0.0239	0.0402	0.0445	0.3668
rs137877301	T	C	0.0578	0.0145	0.0232	0.5321
rs137877428	T	C	0.0139	-0.0364	0.0579	0.529
rs137878466	T	C	0.0148	-0.0312	0.0492	0.5262
rs137879422	T	C	0.9705	0.0563	0.0311	0.07021
rs137879694	T	C	0.024	0.0052	0.0346	0.8797
rs137880029	T	G	0.0294	-0.0224	0.0333	0.5009
rs137880100	T	C	0.0206	0.0473	0.0407	0.2442
rs137880103	A	G	0.0388	0.012	0.0324	0.7102
rs137880939	A	G	0.0277	-0.0145	0.0385	0.7067
rs137881137	T	C	0.039	0.0289	0.0343	0.3997
rs137881298	A	G	0.0151	-0.0373	0.0424	0.3785
rs137881429	A	G	0.9737	0.0416	0.0331	0.2092
rs137881436	T	C	0.0225	-0.0119	0.0448	0.7912
rs137881824	A	G	0.9836	0.0442	0.0437	0.3121
rs137882343	T	G	0.0262	0.0144	0.0422	0.7325
rs137882465	T	C	0.9782	0.0227	0.0459	0.6209
rs137882922	A	G	0.0163	0.0559	0.0456	0.2205
rs137883016	A	G	0.0213	-0.041	0.0416	0.3249
rs137883112	T	C	0.0282	0.0419	0.0408	0.3043
rs137883143	T	C	0.0193	0.0877	0.0415	0.03455
rs1378835	T	G	0.4515	0.0131	0.0102	0.1977
rs137883879	A	G	0.9667	0.0385	0.0393	0.3272
rs137884839	T	G	0.9651	0.0121	0.0289	0.6756
rs137885815	T	C	0.9762	0.0299	0.0331	0.3662
rs137885980	T	C	0.015	0.0237	0.0421	0.5727
rs137886066	T	C	0.0358	0.0097	0.0294	0.7414
rs137886308	T	C	0.9679	0.0085	0.0325	0.7925
rs137886332	T	C	0.03	-0.0234	0.0426	0.5826
rs137886398	T	C	0.0401	0.0675	0.0309	0.02898
rs137887104	T	C	0.089	0.0214	0.0219	0.3281
rs137887114	T	C	0.9762	-0.0486	0.0427	0.255
rs137887282	A	G	0.0166	0.0144	0.0461	0.7557
rs137887373	A	G	0.0137	-0.0727	0.0696	0.2958
rs137887427	T	C	0.0154	0.0504	0.0456	0.2696
rs137888291	A	G	0.9789	0.0262	0.0372	0.48
rs137889744	A	G	0.9839	0.0413	0.0535	0.4407
rs137889874	A	G	0.0315	0.0135	0.0301	0.6534
rs137889878	A	C	0.0462	0.0037	0.0365	0.919
rs137889966	A	G	0.0117	-0.0881	0.0687	0.1997
rs1378901	T	C	0.5573	0.0224	0.0104	0.03114
rs137890545	T	C	0.0179	-0.0233	0.0546	0.6688
rs137890797	A	C	0.0337	0.0247	0.0291	0.3952
rs137890808	A	G	0.029	-0.0446	0.0419	0.287
rs137890976	T	C	0.0248	0.0288	0.0344	0.4018
rs137891013	A	C	0.983	-0.0713	0.0471	0.1301
rs137891146	T	C	0.9779	0.0427	0.0364	0.2413
rs137891410	T	C	0.9636	-0.063	0.0313	0.04378
rs137891884	T	G	0.0129	-0.05	0.069	0.4685
rs137891980	A	G	0.0263	0.0784	0.0404	0.05247
rs137892943	T	G	0.0346	0.0172	0.0326	0.5969
rs137892952	T	C	0.0225	0.011	0.037	0.7662
rs137893451	T	G	0.0165	0.0054	0.044	0.903
rs137894600	A	G	0.9701	0.0315	0.0368	0.3919
rs137894720	A	G	0.9737	0.012	0.0311	0.6989
rs137894764	T	C	0.0199	0.0663	0.0442	0.1338
rs137895116	A	G	0.0151	0.0329	0.0516	0.5235
rs137895142	T	C	0.0244	-0.0021	0.0333	0.9507
rs137895632	T	C	0.0154	-0.0658	0.0536	0.2195
rs137895677	A	G	0.0145	0.077	0.0518	0.1368
rs137896042	T	C	0.9841	0.0921	0.0589	0.1179
rs137896815	T	C	0.0422	-0.0237	0.0242	0.3267
rs137896996	A	G	0.0133	-0.0301	0.0489	0.5388
rs137897192	A	G	0.0204	0.0141	0.0419	0.7363
rs137897246	T	C	0.0288	0.0637	0.0307	0.03828
rs1378974	T	C	0.4838	0.0083	0.0093	0.3735
rs137897580	A	G	0.0274	-0.0201	0.0335	0.5486
rs137898211	A	G	0.9794	0.0408	0.0389	0.2943
rs137898281	T	C	0.0126	0.0867	0.0614	0.1582
rs137898556	A	G	0.0247	-0.0097	0.0424	0.8195
rs137898615	T	C	0.9859	-0.0238	0.05	0.634
rs137898844	A	G	0.0376	-0.0019	0.0352	0.9578
rs137898851	A	G	0.0154	-0.0177	0.0408	0.6634
rs137899551	T	C	0.0178	0.0583	0.0467	0.2118
rs137899603	A	G	0.0226	0.0801	0.0441	0.0697
rs137899950	T	C	0.9757	0.0034	0.0388	0.9294
rs137900566	T	C	0.0182	-0.0343	0.0476	0.472
rs137900893	T	C	0.0183	-0.0105	0.0597	0.8601
rs137901745	A	G	0.0177	-0.0474	0.0493	0.3365
rs137902008	T	C	0.0555	-0.0086	0.036	0.8107
rs137902228	T	G	0.0227	-0.0146	0.0475	0.7584
rs137902271	A	G	0.0182	-0.0811	0.0587	0.1666
rs137902592	T	C	0.0414	-0.0425	0.0279	0.1274
rs137903258	T	C	0.0206	-0.039	0.0482	0.419
rs137903807	T	C	0.9829	0.0133	0.0409	0.7444
rs137903936	T	C	0.0188	-0.057	0.0416	0.1706
rs137904096	T	C	0.9818	-0.0223	0.0404	0.5803
rs137904162	A	C	0.013	0.0475	0.0492	0.3348
rs137904385	A	G	0.0187	-0.0065	0.0461	0.8873
rs137904456	T	C	0.0209	0.0274	0.0441	0.5344
rs137905272	A	C	0.9802	-0.0258	0.041	0.5298
rs137905622	A	G	0.0172	0.0126	0.0522	0.8098
rs137905731	T	C	0.0255	-0.0453	0.0349	0.1939
rs137905922	T	C	0.9843	0.0186	0.0572	0.7451
rs137906349	A	G	0.0443	0.0344	0.0252	0.1732
rs137906493	T	C	0.9741	-0.0149	0.0391	0.7035
rs137906568	T	C	0.0139	-0.0335	0.0587	0.5684
rs137906621	T	C	0.9846	-0.1487	0.0579	0.01026
rs137907443	T	C	0.0156	-0.0078	0.0525	0.8812
rs137908196	A	G	0.0315	0.0601	0.0585	0.3044
rs137908204	T	C	0.0489	0.0049	0.0228	0.8308
rs137908232	T	C	0.0272	0.0705	0.0339	0.03739
rs137908707	T	C	0.9775	0.0758	0.0475	0.11
rs137908756	A	G	0.9833	0.0731	0.0503	0.1461
rs137909120	A	G	0.986	-0.0058	0.0533	0.9138
rs137909557	A	C	0.0179	0.0096	0.0486	0.8427
rs137909653	T	C	0.9432	-0.0131	0.0221	0.555
rs137909786	T	G	0.9794	0.0228	0.0592	0.7007
rs137909917	T	C	0.9792	0.0538	0.0443	0.2247
rs137910266	A	G	0.0191	-0.0722	0.0545	0.1853
rs137910416	T	G	0.0243	-0.0574	0.0452	0.2037
rs137910513	A	G	0.0402	-0.0105	0.0356	0.7686
rs137911729	A	G	0.0326	0.0479	0.0289	0.09778
rs137911865	T	C	0.9833	-0.0034	0.0481	0.9439
rs137912160	A	G	0.0185	0.0037	0.0551	0.9458
rs137912176	A	G	0.0267	0.0598	0.0384	0.1191
rs137912217	A	C	0.9772	0.0702	0.0429	0.1016
rs137912901	T	C	0.9792	0.0296	0.0379	0.4344
rs137912967	A	G	0.9791	0.0198	0.0458	0.6649
rs137913322	T	C	0.0151	-0.0006	0.0487	0.9895
rs137913357	A	G	0.0216	-0.0296	0.0512	0.5636
rs137913381	T	C	0.0386	-0.0116	0.0289	0.6888
rs137915239	T	C	0.0197	-0.04	0.0481	0.4052
rs137915312	T	C	0.9855	0.027	0.0722	0.7085
rs137915498	T	C	0.9709	-0.0103	0.033	0.7546
rs137915644	T	C	0.9826	0.0624	0.0479	0.1926
rs137915678	T	G	0.0192	0.0827	0.0501	0.09908
rs137915791	T	C	0.5215	-0.0057	0.0111	0.6109
rs137916092	A	G	0.0589	0.0141	0.0207	0.4968
rs137916195	A	G	0.0715	-0.0323	0.0232	0.1639
rs137917103	A	G	0.9856	0.0778	0.0549	0.1564
rs137917168	A	C	0.0322	0.0067	0.043	0.8769
rs137917700	T	C	0.0129	-0.031	0.0638	0.6269
rs137917906	A	G	0.0171	-0.0525	0.0711	0.4601
rs137917940	T	C	0.9409	0.028	0.0287	0.3285
rs137919234	T	C	0.0649	0.0014	0.0242	0.9541
rs137919888	A	G	0.02	-0.056	0.0493	0.2565
rs137920	A	G	0.5108	-0.0015	0.0103	0.8867
rs137920068	A	G	0.0376	-0.0215	0.0282	0.4466
rs137920150	A	G	0.9786	0.0071	0.0443	0.8719
rs137920342	T	C	0.9673	-0.01	0.0367	0.7853
rs137920377	A	G	0.9864	-0.0456	0.0532	0.3905
rs137920432	T	G	0.0173	-0.021	0.0426	0.6222
rs137920482	T	C	0.0154	-0.0195	0.053	0.7134
rs137920610	T	C	0.956	0.0161	0.0315	0.6088
rs137920684	A	G	0.9684	-0.0183	0.0372	0.6216
rs137920859	T	C	0.9754	-0.0382	0.0426	0.3703
rs137920961	A	G	0.0132	-0.0843	0.0594	0.1558
rs137922908	T	C	0.0508	-0.0098	0.022	0.6547
rs137923125	T	G	0.0179	-0.0319	0.0452	0.4812
rs137923412	T	G	0.0237	0.0185	0.0428	0.6663
rs137923522	A	C	0.9755	0.0331	0.0503	0.5108
rs137924236	A	G	0.0265	-0.0387	0.0315	0.219
rs137924417	A	G	0.0248	-0.0151	0.0545	0.7822
rs137924425	T	C	0.016	-0.0227	0.0502	0.6505
rs137924606	T	C	0.9702	0.0193	0.0338	0.5678
rs137924653	T	G	0.0256	-0.0046	0.0377	0.9027
rs137924942	T	C	0.9752	-0.0607	0.0343	0.07691
rs137925031	T	C	0.9793	0.0286	0.0523	0.5843
rs137925278	A	C	0.9873	-0.0051	0.0813	0.95
rs137925307	A	G	0.9782	0.0961	0.0395	0.01511
rs137925930	T	C	0.9629	-0.0618	0.0344	0.07252
rs137926116	T	C	0.0173	-0.0204	0.042	0.6276
rs137926771	T	C	0.9866	-0.126	0.0705	0.07418
rs137926852	T	C	0.9787	-0.011	0.0429	0.7978
rs137927005	T	G	0.0169	0.0505	0.0451	0.2628
rs137927271	A	C	0.9802	0.1064	0.0467	0.02279
rs137927343	A	G	0.0122	-0.0107	0.0633	0.8654
rs137927399	T	C	0.02	0.0358	0.0449	0.4257
rs137927429	T	C	0.9809	0.0195	0.05	0.696
rs137927728	T	C	0.0179	0.0312	0.0533	0.5588
rs137928751	T	C	0.9845	0.0545	0.0427	0.2017
rs137929497	A	G	0.9712	-0.0131	0.0483	0.7871
rs137930622	T	C	0.0306	-0.0297	0.0318	0.3497
rs137930902	A	C	0.9791	0.0631	0.0501	0.2078
rs137931198	T	C	0.9851	-0.0012	0.0468	0.9796
rs137931911	A	G	0.0355	-0.0037	0.0325	0.9104
rs137932175	A	G	0.0323	0.0057	0.0363	0.8745
rs137932401	T	C	0.0332	-0.0284	0.0377	0.4513
rs137932874	T	C	0.9724	-0.0127	0.0313	0.6865
rs137933370	T	C	0.0165	0.0478	0.0444	0.2813
rs137933502	A	C	0.9854	0.0281	0.0481	0.5594
rs137934141	A	C	0.034	-0.0172	0.0373	0.6439
rs137934352	T	G	0.0158	0.0677	0.0533	0.2042
rs137935201	A	G	0.0494	-0.0493	0.0339	0.1457
rs137935931	T	C	0.016	-0.008	0.0432	0.8533
rs137937384	T	C	0.9829	0.0927	0.051	0.06909
rs137938200	A	C	0.0143	0.1267	0.0918	0.1677
rs137938443	T	C	0.9869	-0.0386	0.0561	0.4913
rs1379385	T	C	0.0295	-0.0323	0.0371	0.3839
rs137938530	T	C	0.0164	-0.0392	0.0614	0.5234
rs137939378	A	G	0.0164	0.0429	0.0555	0.4389
rs137939666	T	C	0.0271	0.0536	0.0421	0.2029
rs137939840	T	C	0.0195	-0.0261	0.0463	0.5727
rs137940251	A	C	0.973	-0.0316	0.0464	0.4957
rs137940468	T	C	0.02	0.0205	0.0454	0.6525
rs137941566	T	C	0.9886	0.0403	0.0599	0.5014
rs137942238	A	C	0.9839	-0.0613	0.0561	0.2744
rs137942240	A	C	0.0227	0.0865	0.0505	0.08641
rs137942337	A	G	0.0125	-0.0952	0.0737	0.196
rs137942350	A	G	0.9845	-0.0145	0.0442	0.7428
rs137942396	A	G	0.027	-0.0232	0.069	0.7372
rs137943198	A	C	0.0145	0.0854	0.0666	0.2
rs137943239	T	C	0.0361	0.0103	0.0315	0.7451
rs137943266	T	C	0.041	0.0222	0.0338	0.5118
rs137943723	A	C	0.0383	-0.0355	0.0343	0.3014
rs137944293	T	C	0.0244	0.0337	0.0357	0.3449
rs137944384	A	G	0.9869	-0.0064	0.0488	0.8955
rs137944985	T	G	0.9617	-0.0236	0.0269	0.379
rs137945123	T	C	0.0202	-0.017	0.0472	0.7183
rs137946420	T	C	0.0261	-0.0017	0.036	0.9627
rs137946712	T	G	0.0379	-0.0013	0.0328	0.969
rs137946846	A	G	0.0151	0.0664	0.057	0.2445
rs137947024	T	C	0.0133	0.0368	0.0703	0.6006
rs137948059	A	G	0.0194	0.0259	0.0379	0.4954
rs137948393	A	G	0.9854	0.0542	0.0538	0.3137
rs137949010	A	G	0.0131	-0.0354	0.0741	0.6327
rs137949175	A	G	0.0235	-0.0647	0.0428	0.1306
rs137949497	T	G	0.9634	0.0142	0.0339	0.6758
rs137949601	T	G	0.981	-0.0703	0.042	0.09406
rs137949715	T	C	0.9743	-0.003	0.0432	0.945
rs137949898	T	C	0.9824	-0.02	0.0555	0.7184
rs137951138	A	G	0.9815	0.0806	0.0493	0.1021
rs137951501	A	C	0.872	-0.0028	0.0177	0.8761
rs137952046	T	C	0.0146	0.0333	0.0511	0.5144
rs137952239	T	C	0.9776	-0.0099	0.0414	0.8106
rs137952972	A	G	0.045	-0.0259	0.0256	0.3115
rs137953411	A	G	0.025	-0.0489	0.0373	0.1906
rs137953420	T	C	0.0519	0.0126	0.0312	0.6877
rs137953434	T	C	0.9813	-0.0847	0.0742	0.2536
rs137953775	T	C	0.9768	-0.0397	0.0388	0.3057
rs1379541	T	C	0.4956	-0.0041	0.0093	0.6613
rs137954693	A	G	0.0154	0.0399	0.0473	0.3995
rs137954798	A	G	0.0182	0.0267	0.0564	0.6355
rs137955007	T	C	0.031	0.0512	0.0354	0.1486
rs137955426	T	C	0.0426	0.0109	0.0287	0.703
rs137956384	A	G	0.0319	-0.0225	0.0343	0.512
rs137956473	T	G	0.0227	-0.0086	0.0378	0.8201
rs137956710	A	G	0.0197	-0.0548	0.0393	0.1633
rs137956764	A	G	0.0115	0.0053	0.0764	0.9448
rs137956985	T	C	0.0312	-0.0033	0.0335	0.9208
rs137957087	A	G	0.9861	-0.1103	0.0507	0.02961
rs137957313	A	G	0.0447	-0.0254	0.0335	0.4469
rs137957455	T	C	0.9256	-0.0246	0.0183	0.1785
rs137957478	T	G	0.0285	0.0237	0.0442	0.5919
rs137958250	T	C	0.0236	0.0187	0.046	0.6847
rs137958271	T	C	0.0279	-0.0938	0.0371	0.01155
rs137958367	T	C	0.0221	-0.0335	0.0525	0.5228
rs137958420	A	G	0.0241	-0.0746	0.0442	0.09154
rs137958993	A	C	0.9756	0.0188	0.0356	0.5964
rs137959605	A	G	0.9585	-0.0074	0.0248	0.7663
rs137959685	A	G	0.0209	0.0205	0.0374	0.584
rs137959780	A	G	0.0187	0.1196	0.0388	0.002061
rs137959834	T	G	0.9785	0.0203	0.0451	0.6529
rs137960049	T	C	0.0307	0.0071	0.0331	0.8306
rs137960143	T	C	0.0169	0.0662	0.0467	0.1569
rs137960349	T	C	0.9821	-0.0388	0.0487	0.4248
rs137960363	A	G	0.0167	0.0349	0.0625	0.5772
rs137960937	A	G	0.0411	-0.0016	0.0385	0.9672
rs137961119	A	C	0.9771	-0.0761	0.0511	0.1361
rs137961155	T	G	0.0256	0.0051	0.0359	0.8864
rs137961964	A	C	0.9852	0.0481	0.0522	0.3574
rs137962038	A	G	0.0271	-0.0236	0.037	0.5235
rs137962622	A	G	0.9802	-0.0473	0.0358	0.1866
rs137963096	T	C	0.9791	-0.0359	0.038	0.3454
rs137963630	A	C	0.0158	0.0074	0.0636	0.9079
rs137963852	A	C	0.9793	0.0344	0.0408	0.3997
rs137964549	T	C	0.0256	0.0477	0.0343	0.1646
rs137964734	T	C	0.0129	0.036	0.05	0.4709
rs137964832	T	C	0.974	-0.017	0.0434	0.6948
rs137964971	T	C	0.9837	-0.0425	0.0651	0.5139
rs137965719	T	C	0.0115	0.0141	0.0641	0.8256
rs137966093	T	G	0.0215	0.0381	0.0436	0.3815
rs137966149	A	C	0.9779	0.0046	0.0399	0.9086
rs137966460	A	G	0.9759	0.0432	0.0532	0.417
rs137966559	A	G	0.0156	0.0286	0.0615	0.6416
rs137966853	A	G	0.0471	-0.0152	0.0335	0.6499
rs137967564	T	C	0.0426	0.0396	0.0308	0.1981
rs137967611	A	G	0.0247	0.0195	0.0446	0.662
rs137967805	T	C	0.0744	-0.0022	0.0321	0.9464
rs137968593	A	G	0.9861	0.0311	0.0628	0.6201
rs137968870	A	C	0.02	-0.0332	0.0367	0.3664
rs137968939	T	C	0.0168	-0.0094	0.0443	0.8317
rs137968990	A	G	0.025	-0.011	0.0345	0.7508
rs1379699	A	G	0.0215	0.0167	0.0446	0.7084
rs137969900	T	C	0.0223	-0.0238	0.0442	0.5907
rs137971058	T	C	0.9816	-0.0419	0.0392	0.2845
rs137971067	A	G	0.0336	-0.0346	0.0323	0.284
rs137971570	A	C	0.0142	0.0572	0.0424	0.1775
rs137971627	T	C	0.0168	0.0043	0.0415	0.9183
rs137971774	A	G	0.0138	-0.0322	0.0649	0.6201
rs137971860	A	G	0.0312	-0.0256	0.0402	0.5246
rs137971946	A	G	0.0198	0.0173	0.0461	0.7077
rs137972207	T	C	0.9783	-0.0248	0.0397	0.5329
rs137972571	T	C	0.4021	0.0278	0.0164	0.09013
rs137973738	A	C	0.0168	-0.0367	0.0572	0.5214
rs137974684	A	G	0.0157	-0.0022	0.0594	0.9706
rs137976175	A	G	0.0521	0.0432	0.0216	0.04565
rs137976336	A	G	0.0202	-0.0521	0.048	0.2776
rs137976713	T	G	0.0209	0.0974	0.0461	0.0347
rs137976797	T	C	0.0121	0.0224	0.0642	0.727
rs137977097	A	G	0.978	-0.0608	0.04	0.1291
rs137977581	T	C	0.0183	0.1283	0.049	0.008853
rs137977958	T	G	0.0238	0.0119	0.0367	0.746
rs137978465	A	G	0.0185	0.0154	0.0451	0.7325
rs137979038	T	C	0.0245	-0.0062	0.0333	0.8518
rs137979748	T	C	0.0176	-0.0438	0.0651	0.5011
rs137979949	A	G	0.9827	-0.0189	0.0488	0.6988
rs137979956	A	G	0.0192	0.0614	0.0402	0.1265
rs137980110	T	C	0.0222	0.0366	0.0429	0.3929
rs137980177	A	G	0.9754	-0.0053	0.0412	0.8975
rs137980261	T	C	0.0166	0.047	0.0419	0.2623
rs137981118	T	C	0.0242	0.0583	0.0339	0.08541
rs137981952	T	C	0.018	0.0491	0.0427	0.2502
rs137982819	A	G	0.0227	0.0067	0.042	0.8728
rs137983047	A	G	0.0222	0.0335	0.0713	0.6386
rs137983657	T	C	0.0198	-0.1095	0.0423	0.00971
rs137983867	A	C	0.9803	-0.023	0.0476	0.6291
rs137984130	T	C	0.9711	0.096	0.0357	0.007102
rs137984467	T	C	0.015	-0.0535	0.0586	0.3613
rs137984564	A	G	0.0276	-0.0495	0.0305	0.1041
rs137984817	A	G	0.0143	0.0439	0.0643	0.4943
rs137985030	A	G	0.9831	-0.0526	0.0401	0.1892
rs137985430	T	C	0.9693	0.0669	0.0404	0.09809
rs137985606	T	C	0.9693	-0.0088	0.0337	0.795
rs137985642	T	C	0.9725	-0.0307	0.0403	0.4465
rs137985665	T	C	0.9858	-0.0137	0.0556	0.8048
rs137985781	T	G	0.0287	0.0852	0.0442	0.05418
rs137986307	T	C	0.0269	-0.0336	0.032	0.294
rs1379864	A	G	0.9866	-0.0556	0.0779	0.4757
rs137986686	A	G	0.0409	0.0305	0.0256	0.2334
rs137986833	T	C	0.9768	-0.0015	0.0494	0.9754
rs137987234	T	C	0.0254	-0.0017	0.0436	0.969
rs137987426	T	G	0.9839	0.0351	0.0754	0.6413
rs137989482	A	G	0.0241	0.0399	0.0515	0.4384
rs1379900	A	G	0.9447	0.0088	0.0216	0.6827
rs137991069	A	G	0.9858	-0.0802	0.0613	0.1906
rs137991131	T	C	0.0228	-0.0241	0.0425	0.57
rs137991387	A	G	0.0316	0.0181	0.0352	0.6066
rs137991524	T	C	0.9393	0.001	0.0234	0.9646
rs137991717	A	G	0.0217	-0.0933	0.0437	0.03268
rs137991743	T	C	0.0148	0.0247	0.0556	0.6562
rs137992138	A	G	0.0248	-0.0727	0.0348	0.03694
rs137992287	T	C	0.0167	0.0524	0.0549	0.3402
rs137992697	A	C	0.0262	-0.0188	0.0376	0.6177
rs137992753	T	C	0.609	0.0216	0.0186	0.2451
rs137993194	T	C	0.0172	0.0628	0.0437	0.1503
rs137993921	A	C	0.9853	0.0721	0.0541	0.1826
rs137994678	T	C	0.0213	0.036	0.0534	0.4995
rs137995133	T	C	0.9852	-0.0452	0.0413	0.2736
rs137995159	A	G	0.0166	-0.0323	0.0516	0.5311
rs137995270	A	G	0.0287	0.0411	0.0382	0.2817
rs137995641	A	G	0.0167	0.0661	0.0421	0.1163
rs137995643	A	G	0.0127	0.0199	0.063	0.7524
rs137995703	T	C	0.0305	-0.0237	0.0323	0.4637
rs137996089	T	C	0.9849	0.0256	0.0471	0.5873
rs137996620	A	C	0.9256	-0.0188	0.0191	0.325
rs137997137	A	G	0.9752	-0.0409	0.0452	0.3658
rs137997437	T	C	0.035	-0.0058	0.0282	0.8357
rs137997988	A	G	0.0498	0.0355	0.0321	0.2682
rs137998069	A	C	0.9754	-0.0101	0.0483	0.8335
rs137998766	T	C	0.0133	-0.0855	0.0624	0.1711
rs137998921	A	G	0.9687	0.0532	0.0323	0.09937
rs137999110	A	C	0.9871	-0.0054	0.0602	0.9279
rs137999248	A	C	0.9702	0.0037	0.0316	0.9077
rs137999814	A	C	0.9673	-0.0206	0.0351	0.557
rs138000063	T	G	0.0137	0.1113	0.0716	0.1203
rs138001313	A	G	0.0181	0.0559	0.0525	0.2865
rs138001717	A	C	0.9863	-0.1551	0.0607	0.01063
rs138001766	A	G	0.0208	-0.0062	0.0416	0.8822
rs138001938	T	C	0.9799	-0.0005	0.0477	0.991
rs138001941	T	C	0.0175	0.0901	0.0441	0.04077
rs138002162	A	G	0.0147	0.0077	0.0525	0.8827
rs138002173	A	G	0.9757	-0.0343	0.0414	0.4079
rs138002398	A	C	0.021	0.0345	0.0421	0.4123
rs138002506	T	C	0.9379	0.0425	0.0251	0.09113
rs138004104	T	C	0.98	0.0183	0.0367	0.6173
rs138004274	T	G	0.0168	0.0546	0.0504	0.2779
rs138004779	A	G	0.0198	0.0565	0.0352	0.1084
rs138004824	A	G	0.0491	-0.0037	0.0343	0.9151
rs138005121	T	C	0.984	-0.0227	0.0543	0.6756
rs138005212	A	G	0.9821	0.034	0.0569	0.5501
rs138005541	T	C	0.9756	-0.0268	0.0414	0.5172
rs138006217	T	G	0.0219	0.0153	0.0375	0.6834
rs138006630	T	C	0.9619	0.0097	0.0299	0.7458
rs138006733	T	G	0.0222	0.0071	0.0438	0.8715
rs138007223	A	G	0.0182	-0.0654	0.0566	0.2476
rs138007459	A	C	0.0269	0.028	0.0334	0.4028
rs138007775	T	C	0.0265	0.031	0.0317	0.3276
rs138008618	T	G	0.0243	0.053	0.0319	0.09712
rs138009428	A	G	0.9846	0.0223	0.0523	0.6695
rs138009473	T	C	0.9784	0.0107	0.0353	0.7618
rs138009646	A	C	0.9747	-0.034	0.0325	0.2953
rs138009717	T	C	0.017	-0.0073	0.051	0.8859
rs138010458	T	C	0.1101	0.0065	0.0172	0.7067
rs138010796	T	C	0.9849	0.0585	0.06	0.3295
rs138011306	A	G	0.9751	0.0066	0.0425	0.8772
rs138011853	T	C	0.0268	0.0492	0.0339	0.1464
rs138012741	A	G	0.9695	0.0063	0.0307	0.8368
rs138013092	A	G	0.9764	-0.0529	0.0427	0.2155
rs1380131	T	C	0.0943	0.01	0.0162	0.5354
rs138013132	A	G	0.9807	0.0278	0.0398	0.4853
rs138013298	T	C	0.9832	-0.01	0.0405	0.8048
rs138013623	T	C	0.9841	0.0015	0.0507	0.9758
rs138013625	T	C	0.0256	-0.0029	0.0419	0.9439
rs138014459	T	C	0.0354	0.0322	0.0364	0.3768
rs138014951	T	C	0.9482	0.0302	0.0283	0.2848
rs138014959	A	G	0.0491	0.007	0.0373	0.8506
rs138015011	A	G	0.0163	0.0019	0.0514	0.971
rs138015258	A	G	0.0202	0.0423	0.0513	0.4096
rs138015578	A	G	0.941	0.0076	0.0214	0.7224
rs1380158	A	G	0.4663	-0.0023	0.0095	0.8061
rs138016	A	G	0.567	-0.0032	0.0099	0.7438
rs138016460	T	C	0.0241	0.0418	0.0465	0.3685
rs138016882	A	G	0.0318	0.0432	0.0367	0.2395
rs138016919	T	C	0.9826	-0.0658	0.0424	0.1204
rs138016996	A	G	0.9805	-0.0657	0.0518	0.205
rs138017056	T	G	0.9783	0.0285	0.0473	0.5466
rs138017781	T	C	0.9789	0.0528	0.0479	0.2699
rs138018337	T	C	0.985	0.05	0.0593	0.3991
rs138018492	A	G	0.0136	0.0092	0.0458	0.8408
rs138018934	T	C	0.9804	0.0343	0.051	0.5013
rs138018973	A	G	0.0171	-0.0144	0.0517	0.7798
rs138019051	A	G	0.9695	-0.03	0.0463	0.516
rs138019213	T	C	0.0265	0.028	0.0381	0.4612
rs138020720	A	G	0.0167	0.0776	0.0473	0.1009
rs138020831	T	G	0.0239	-0.0498	0.0419	0.2345
rs138021289	T	G	0.9712	0.0175	0.0331	0.5974
rs138022284	A	G	0.9885	0.0238	0.0871	0.7847
rs138022817	A	G	0.0113	0.0317	0.0567	0.5759
rs138023167	T	C	0.0271	-0.0259	0.0317	0.415
rs138023297	T	C	0.0116	-0.0366	0.066	0.5798
rs138023595	A	G	0.9803	-0.004	0.0416	0.9226
rs138024076	T	C	0.0136	0.0428	0.0447	0.338
rs138024101	A	G	0.9748	-0.0233	0.0539	0.6653
rs138024348	T	C	0.9817	-0.0421	0.0435	0.3334
rs138024468	A	G	0.0394	-0.0408	0.0263	0.1215
rs138024699	A	G	0.0157	0.0177	0.0451	0.6951
rs138025071	T	C	0.0127	-0.0731	0.0631	0.2464
rs138026790	A	G	0.967	-0.0523	0.0306	0.08735
rs138026918	A	G	0.9812	0.0114	0.0437	0.7948
rs138027116	T	C	0.0164	-0.0039	0.042	0.9257
rs138027893	A	C	0.0623	0.006	0.0264	0.8208
rs138028223	T	G	0.0175	-0.0469	0.0591	0.4273
rs138028437	T	C	0.0226	0.0084	0.0516	0.8702
rs138028605	T	C	0.0229	-0.0656	0.0419	0.1179
rs138028623	A	C	0.9748	-0.0063	0.0438	0.8848
rs138028817	A	C	0.016	0.0652	0.0524	0.2135
rs138028959	A	C	0.9842	0.0523	0.0534	0.3269
rs138029175	A	G	0.0185	0.0245	0.0669	0.7147
rs138030855	A	G	0.9794	-0.0025	0.0458	0.9561
rs138030879	A	G	0.0108	-0.1756	0.089	0.04836
rs138031401	T	C	0.0155	0.0171	0.0454	0.7062
rs138031963	T	G	0.9289	-0.009	0.0231	0.6972
rs138032605	T	C	0.9769	-0.0561	0.0374	0.1335
rs138032751	A	C	0.0146	0.0759	0.0575	0.1868
rs138033221	T	C	0.0179	-0.0617	0.0433	0.1539
rs138033515	A	C	0.9846	-0.0778	0.0419	0.06365
rs138034197	A	G	0.0173	0.0431	0.0464	0.353
rs138034423	A	G	0.9153	-0.0162	0.0173	0.3489
rs138034889	T	C	0.0184	0.03	0.0404	0.4584
rs138035072	T	C	0.9831	-0.0734	0.0517	0.1561
rs138035111	T	C	0.9835	0.0675	0.0396	0.08807
rs138035850	A	G	0.9834	-0.0249	0.0493	0.6128
rs138037007	A	C	0.9728	-0.0218	0.0437	0.6174
rs138037825	A	G	0.0591	-0.0215	0.0234	0.3567
rs138037920	T	G	0.9802	-0.0308	0.0377	0.4151
rs138038244	T	C	0.0483	-0.0216	0.0256	0.3998
rs138038336	T	C	0.0294	0.0394	0.0411	0.3383
rs138038764	T	C	0.983	-0.0344	0.0489	0.4818
rs138039230	A	G	0.0178	-0.015	0.0441	0.7336
rs138039674	T	C	0.0222	-0.0629	0.0493	0.2027
rs138039785	A	C	0.0153	0.0302	0.0777	0.6975
rs138040018	A	G	0.979	0.0509	0.057	0.3724
rs138040150	T	C	0.0133	0.0768	0.0518	0.1382
rs138041164	A	C	0.0152	0.0383	0.0629	0.5425
rs138042207	A	G	0.9814	-0.0099	0.0431	0.8185
rs138042262	A	G	0.0193	-0.0241	0.0465	0.6046
rs138042714	A	C	0.022	0.0408	0.0334	0.2215
rs138043121	A	G	0.014	-0.0357	0.0644	0.5791
rs138043347	T	C	0.9821	0.0888	0.0471	0.05936
rs138043413	A	G	0.0534	-0.0704	0.0326	0.03094
rs138043913	T	C	0.0211	0.0285	0.0472	0.5466
rs138044462	T	C	0.987	0.0794	0.0602	0.187
rs138044470	A	C	0.9752	0.0238	0.0408	0.5591
rs138044714	A	G	0.0152	-0.0086	0.058	0.8817
rs138045075	T	C	0.0211	-0.0838	0.0505	0.09721
rs138046159	A	G	0.0212	-0.0099	0.0465	0.8317
rs138046855	A	C	0.0271	-0.0196	0.0308	0.5252
rs138047411	T	C	0.9521	0.0096	0.0245	0.6956
rs138047814	T	C	0.9866	-0.0514	0.0534	0.336
rs138048102	T	C	0.9186	-0.0167	0.0232	0.471
rs138048394	T	C	0.0164	-0.021	0.0588	0.7209
rs138048430	T	C	0.9861	-0.0487	0.0453	0.2821
rs138049343	T	C	0.0234	-0.0001	0.0406	0.9989
rs138050212	A	G	0.981	-0.0164	0.0392	0.6765
rs138051035	T	C	0.9817	0.0478	0.0507	0.346
rs138051376	T	C	0.0189	0.0862	0.0433	0.04654
rs138051838	A	C	0.9662	-0.0549	0.0307	0.07398
rs138051843	T	C	0.0177	0.1022	0.0522	0.05004
rs138052053	A	G	0.022	0.0581	0.0443	0.1904
rs138052365	A	G	0.9547	-0.0602	0.0305	0.0487
rs138052632	A	G	0.0135	0.0632	0.0614	0.3036
rs138052893	A	G	0.0274	-0.0101	0.0383	0.7916
rs138052944	A	G	0.979	-0.0416	0.0437	0.3407
rs138053128	A	G	0.987	-0.0359	0.0702	0.6093
rs138053160	T	C	0.0165	0.0083	0.0462	0.8578
rs138053820	T	C	0.9875	0.0739	0.0654	0.2585
rs138054037	A	C	0.9273	-0.0093	0.0242	0.6999
rs138054170	A	G	0.9852	0.0301	0.0558	0.5897
rs138054384	A	C	0.9741	-0.0162	0.0427	0.7044
rs138054705	T	C	0.9749	0.0204	0.0443	0.6451
rs138054812	T	C	0.0438	0.0076	0.024	0.7532
rs138055119	A	C	0.9704	0.049	0.037	0.185
rs138055457	A	G	0.0118	-0.0394	0.0799	0.622
rs138055466	T	G	0.9709	-0.0314	0.0327	0.3363
rs138056884	T	C	0.034	-0.0163	0.0301	0.5872
rs138057081	A	G	0.0252	-0.0426	0.0404	0.2922
rs138057261	A	C	0.0236	0.0234	0.0404	0.5618
rs138057779	T	C	0.9793	0.0241	0.0502	0.631
rs138057810	A	G	0.9696	0.0023	0.0357	0.9497
rs138057831	T	C	0.0202	-0.0672	0.0535	0.2086
rs138058250	T	C	0.9864	0.042	0.0699	0.5483
rs138058403	A	G	0.0401	-0.0052	0.0338	0.8769
rs138058657	A	G	0.9746	-0.1003	0.0393	0.01062
rs138058893	T	G	0.0459	-0.0032	0.0345	0.9255
rs138059142	A	G	0.0155	0.017	0.0438	0.6983
rs138059440	A	G	0.0195	0.0407	0.0443	0.3583
rs138059578	T	C	0.0174	0.0584	0.0445	0.1888
rs138059986	T	C	0.9739	0.048	0.0492	0.3292
rs138060	A	C	0.5091	0.0053	0.0092	0.5612
rs138060693	T	C	0.026	0.0481	0.0346	0.165
rs138060773	T	C	0.028	0.0228	0.0352	0.5175
rs138060938	A	G	0.0131	-0.0374	0.0511	0.4646
rs138061128	T	C	0.0133	0.0397	0.0753	0.5976
rs138061696	A	G	0.9828	-0.009	0.0419	0.8295
rs138061857	T	C	0.9866	-0.0381	0.0637	0.5495
rs138062513	T	C	0.0268	-0.0672	0.043	0.1177
rs138063241	A	G	0.0215	0.0002	0.0461	0.9964
rs138063965	T	C	0.0168	-0.0208	0.0437	0.634
rs138064588	T	C	0.9718	0.0576	0.0373	0.123
rs138064794	A	G	0.9852	-0.0748	0.0523	0.1523
rs138064970	A	C	0.0122	0.0609	0.0578	0.2922
rs138066290	A	G	0.9834	-0.0264	0.0439	0.5477
rs138066360	A	G	0.0203	0.0806	0.0362	0.02599
rs138066510	T	C	0.011	0.0279	0.0592	0.6369
rs138067070	A	G	0.0154	0.0244	0.0508	0.6312
rs138067279	T	C	0.9682	0.0457	0.0436	0.2939
rs138067389	A	G	0.9877	0.1666	0.0701	0.01753
rs138068005	A	G	0.0181	0.1005	0.0491	0.04085
rs138068213	A	G	0.9825	-0.0894	0.0493	0.06958
rs138068244	A	G	0.0522	-0.006	0.0272	0.826
rs138068770	A	G	0.9806	0.0435	0.0391	0.2668
rs138068810	T	C	0.9871	-0.0014	0.0599	0.9807
rs138068878	T	C	0.9867	0.042	0.0507	0.4075
rs138069413	A	G	0.9851	0.0114	0.0526	0.8278
rs1380696	T	C	0.0333	-0.0298	0.0292	0.3071
rs138070524	A	G	0.0229	0.019	0.0451	0.6728
rs138072166	T	C	0.0166	-0.0085	0.0582	0.8844
rs138072408	A	C	0.9706	0.0782	0.0373	0.03588
rs138073062	A	G	0.0296	-0.0704	0.0386	0.06836
rs138073157	A	G	0.0627	0.0309	0.0195	0.1142
rs138074006	A	G	0.0188	-0.029	0.0449	0.5183
rs1380743	T	C	0.6145	-0.0038	0.0098	0.6999
rs138074472	A	G	0.0131	-0.0666	0.0623	0.2852
rs138074488	A	G	0.0158	-0.0711	0.0495	0.1508
rs138074985	T	C	0.9732	0.0069	0.0555	0.9009
rs138075061	A	G	0.0245	-0.0431	0.0359	0.2305
rs138075193	A	G	0.0151	-0.0453	0.0519	0.3827
rs138075676	A	G	0.0181	-0.0297	0.0524	0.5704
rs138077466	A	G	0.02	-0.0275	0.0577	0.6339
rs138077867	T	C	0.0228	-0.045	0.0362	0.213
rs138078205	T	C	0.0233	0.0376	0.0448	0.4016
rs138078211	A	G	0.0284	-0.0169	0.0398	0.6712
rs138078432	A	G	0.0212	0.0282	0.0488	0.563
rs138078558	T	C	0.0217	-0.0177	0.0445	0.6908
rs138078625	A	G	0.0198	0.0423	0.0404	0.2958
rs138078995	A	G	0.9221	0.0042	0.0207	0.8405
rs138079508	A	G	0.0384	-0.0269	0.0398	0.4993
rs138079849	T	C	0.9738	0.002	0.0388	0.9583
rs138080150	T	C	0.0306	0.0401	0.0307	0.1921
rs138080228	A	G	0.9843	0.1647	0.0793	0.03777
rs138080674	A	G	0.0235	0.0404	0.0377	0.2834
rs138080864	A	G	0.9685	-0.0658	0.0414	0.1118
rs138080881	T	C	0.0166	-0.0163	0.0443	0.7126
rs138081433	T	C	0.0187	-0.019	0.0377	0.6144
rs138081753	T	G	0.0271	0.0181	0.0386	0.6394
rs138082125	T	C	0.9738	-0.0268	0.0376	0.4767
rs138083237	T	G	0.9801	-0.0883	0.047	0.06025
rs138083522	T	C	0.013	-0.0367	0.0613	0.5494
rs138083653	T	G	0.0171	0.0998	0.0654	0.1271
rs1380837	A	G	0.0228	-0.031	0.0363	0.3932
rs138084921	T	C	0.4947	0.003	0.0099	0.7633
rs138085114	T	C	0.0222	-0.0387	0.036	0.2815
rs138086828	T	C	0.0314	0.0117	0.0357	0.7428
rs138087045	T	C	0.0154	-0.0065	0.0479	0.8917
rs138087132	T	G	0.0846	0.0011	0.0203	0.9575
rs138087539	A	C	0.0446	0.0067	0.0317	0.8336
rs138087642	A	G	0.0181	0.0318	0.0457	0.4873
rs138087684	A	G	0.0348	0.0347	0.0314	0.2686
rs138087692	T	C	0.9817	0.012	0.0407	0.7676
rs138087988	A	C	0.0355	-0.0094	0.0377	0.8039
rs138088047	A	C	0.0353	-0.0268	0.0363	0.4599
rs138088401	A	G	0.018	-0.0083	0.0431	0.8476
rs138088476	T	C	0.9762	0.0065	0.0369	0.8604
rs138088726	A	G	0.9763	0.0094	0.0376	0.8021
rs138089035	A	G	0.0262	-0.0499	0.0366	0.1728
rs138089204	T	C	0.9772	0.0338	0.044	0.4418
rs138089706	T	C	0.9809	0.0583	0.045	0.1948
rs138089801	T	C	0.9737	-0.0194	0.037	0.6
rs138089985	A	C	0.0302	-0.0647	0.0337	0.05456
rs138090377	T	C	0.0215	0.0605	0.0374	0.1057
rs138090414	A	G	0.0189	0.004	0.0403	0.92
rs138090950	A	G	0.0252	0.0894	0.0364	0.01398
rs138091542	T	C	0.0114	-0.0084	0.0643	0.8955
rs138091695	A	G	0.9791	0.0404	0.0402	0.3152
rs138092898	A	G	0.9585	-0.0203	0.0354	0.5661
rs138093130	A	G	0.9701	0.0024	0.0422	0.9551
rs138093362	A	G	0.9833	0.0714	0.0449	0.1117
rs138093440	A	G	0.9191	-0.006	0.0299	0.8415
rs138094836	T	C	0.9845	0.026	0.0418	0.5344
rs138096269	T	C	0.9774	-0.0418	0.0436	0.338
rs138096294	T	C	0.0283	-0.0069	0.0412	0.866
rs138096367	T	C	0.9786	-0.0176	0.0481	0.7144
rs138096439	A	G	0.9804	0.0449	0.0501	0.3697
rs138096949	T	C	0.0311	-0.0165	0.0401	0.6802
rs138097199	A	G	0.0148	-0.0307	0.0475	0.5173
rs138097368	T	C	0.053	0.0268	0.031	0.3864
rs138097802	T	C	0.0236	0.024	0.0368	0.5151
rs138098157	A	G	0.9873	-0.0085	0.0729	0.9069
rs138098351	T	C	0.9823	-0.0612	0.0532	0.2497
rs138098468	T	C	0.0198	-0.0297	0.0394	0.4511
rs138099941	A	G	0.9832	0.0346	0.0417	0.4062
rs138099989	A	G	0.0181	-0.034	0.0612	0.5788
rs1381003	T	C	0.8179	0.0019	0.0146	0.8977
rs1381004	T	C	0.1205	0.0056	0.0194	0.7732
rs138100651	A	G	0.0274	-0.0354	0.0442	0.4236
rs138100773	A	G	0.0203	-0.0476	0.038	0.2106
rs138100820	T	C	0.0416	0.0283	0.0249	0.2553
rs138100833	T	G	0.9817	0.056	0.0469	0.2328
rs138101180	A	G	0.9802	0.0065	0.0497	0.8965
rs138101480	T	C	0.015	0.0875	0.0729	0.23
rs138101526	A	C	0.0137	-0.0645	0.0808	0.4246
rs138101565	T	C	0.035	0.0145	0.0396	0.7146
rs138101640	A	G	0.9834	-0.0135	0.0578	0.8147
rs138102095	A	G	0.0387	0.0065	0.0294	0.8235
rs138102290	T	C	0.0261	-0.0054	0.0404	0.8947
rs138102972	A	G	0.9815	-0.0577	0.0446	0.196
rs138103139	T	C	0.0179	0.0662	0.0472	0.1606
rs138104392	T	C	0.0165	0.0186	0.051	0.7157
rs138104466	A	G	0.0175	-0.0834	0.0517	0.1064
rs138105084	T	C	0.9708	-0.0408	0.0315	0.1945
rs138106135	A	C	0.9659	-0.1186	0.0386	0.002111
rs138106374	A	G	0.0322	-0.0058	0.034	0.8636
rs138106688	T	C	0.0218	0.0267	0.0397	0.5009
rs138106981	A	C	0.9698	0.0495	0.0413	0.2306
rs138107186	A	G	0.0192	0.0628	0.0554	0.2575
rs138107469	T	C	0.4521	-0.015	0.0179	0.4016
rs138107660	T	G	0.0232	-0.02	0.0423	0.6357
rs138107805	A	G	0.0208	-0.0221	0.0455	0.6274
rs138108584	T	C	0.0274	0.0046	0.0356	0.8974
rs138108809	T	C	0.016	-0.1055	0.0533	0.04767
rs138109565	A	C	0.0249	-0.0935	0.0438	0.03283
rs138109638	A	G	0.0399	0.0312	0.0253	0.2175
rs138109681	A	G	0.0217	0.0038	0.0374	0.9193
rs138110026	T	C	0.9765	0.032	0.0402	0.4257
rs138110916	T	C	0.0296	-0.0369	0.0373	0.3223
rs1381113	A	G	0.434	-0.0022	0.0095	0.8167
rs138111569	A	G	0.0234	0.0219	0.0423	0.6051
rs138111720	A	G	0.0172	0.0329	0.0396	0.4058
rs138112211	T	C	0.9864	0.0404	0.074	0.5857
rs138112277	T	C	0.0227	-0.1067	0.0482	0.02679
rs138112498	T	C	0.0455	0.0053	0.0295	0.8581
rs138112664	T	C	0.9855	-0.0305	0.0465	0.5109
rs138113012	A	C	0.9657	0.0084	0.029	0.7724
rs138113296	T	G	0.0255	0.0092	0.0453	0.8388
rs138113643	T	C	0.9797	0.0042	0.0488	0.931
rs138113771	A	G	0.0258	0.0202	0.0397	0.6109
rs1381138	T	C	0.5148	-0.0132	0.0095	0.1656
rs138114242	A	C	0.9834	-0.11	0.0487	0.02387
rs138114319	A	C	0.9829	-0.0205	0.0488	0.6742
rs138114493	T	C	0.0305	0.0879	0.0388	0.02355
rs138114755	T	C	0.0335	-0.0304	0.0279	0.2743
rs138115036	T	C	0.973	0.014	0.0434	0.7467
rs138115201	A	G	0.9811	0.1022	0.0434	0.01853
rs138115320	A	G	0.0175	-0.0833	0.0407	0.04071
rs138115348	T	C	0.0325	-0.0365	0.0354	0.3027
rs138116204	A	G	0.9772	-0.123	0.0478	0.01013
rs138116934	T	G	0.0216	0.0077	0.0519	0.8822
rs138117483	A	G	0.0655	-0.0092	0.0267	0.7291
rs138117954	A	G	0.0162	-0.0286	0.0411	0.4856
rs138118583	A	G	0.976	-0.0545	0.0336	0.1055
rs138118664	T	G	0.0162	-0.0014	0.0424	0.9742
rs138118686	T	G	0.9797	-0.0063	0.05	0.8994
rs138119075	T	C	0.0146	0.0419	0.0599	0.4845
rs138120076	T	C	0.0169	0.0663	0.0669	0.3212
rs138120347	A	G	0.9824	0.0395	0.0481	0.412
rs138120737	T	C	0.0148	-0.0258	0.0512	0.6147
rs138120823	T	G	0.026	0.0212	0.0356	0.5526
rs138120873	A	G	0.9877	-0.1339	0.0714	0.06068
rs138121034	A	G	0.9875	-0.0516	0.064	0.4204
rs138121212	A	G	0.9726	-0.0217	0.0391	0.5789
rs138122178	A	G	0.9779	-0.0663	0.0503	0.1875
rs138122405	T	C	0.9884	-0.0423	0.0745	0.5699
rs138122973	A	C	0.0187	-0.0234	0.0421	0.578
rs138123028	T	C	0.0195	-0.0327	0.0485	0.4999
rs138123226	T	C	0.9834	-0.0044	0.0517	0.9327
rs138123734	A	G	0.9709	0.0614	0.0314	0.05023
rs138123820	T	C	0.0151	-0.0181	0.0588	0.7584
rs138124027	T	C	0.0173	-0.0327	0.0537	0.5424
rs138124079	A	G	0.0229	0.0258	0.0339	0.447
rs138124381	A	C	0.0163	-0.0037	0.0533	0.9441
rs138124526	A	G	0.0205	0.0278	0.0414	0.503
rs138124718	T	G	0.9852	0.0218	0.0613	0.7222
rs138125418	T	C	0.0159	0.049	0.0817	0.5481
rs138125828	A	G	0.9667	-0.0508	0.0351	0.1476
rs138127247	T	G	0.0418	-0.001	0.0277	0.9709
rs138127442	A	G	0.0218	0.0403	0.035	0.2492
rs138127482	T	C	0.0179	0.0176	0.0404	0.6629
rs138127888	T	C	0.0327	-0.0252	0.04	0.5295
rs138128642	A	G	0.0106	-0.0707	0.1028	0.4917
rs138128685	T	C	0.9673	0.031	0.0323	0.3373
rs138129120	A	C	0.8947	0.0126	0.0175	0.4716
rs138129777	T	C	0.978	-0.0473	0.0387	0.2222
rs138130602	T	C	0.0683	-0.0208	0.0242	0.3895
rs138131082	A	G	0.9829	0.0572	0.0458	0.2119
rs138131206	A	G	0.0155	0.0757	0.0624	0.2247
rs138131270	T	C	0.0207	0.0163	0.037	0.6599
rs138131561	T	G	0.9794	0.0873	0.041	0.03316
rs138131742	T	C	0.9801	-0.0658	0.039	0.09182
rs138131857	A	G	0.0242	-0.0439	0.0436	0.3144
rs138132123	A	G	0.0263	-0.0453	0.0355	0.2022
rs138133339	A	G	0.9565	-0.0815	0.0233	0.0004736
rs138133386	A	G	0.0186	0.0223	0.0486	0.6463
rs138133501	T	C	0.986	-0.068	0.052	0.1915
rs138133557	T	C	0.0156	0.0403	0.0496	0.4174
rs138134	A	G	0.6302	-0.0019	0.0096	0.8424
rs138134049	A	G	0.0154	0.0713	0.0543	0.1891
rs138134199	T	C	0.0197	0.0213	0.0418	0.6095
rs138134282	T	C	0.0564	-0.0015	0.0263	0.955
rs138134457	T	C	0.018	0.0673	0.0487	0.1667
rs138134531	A	G	0.9803	-0.0672	0.0433	0.1207
rs138135569	A	G	0.0152	0.0342	0.0638	0.592
rs138135647	A	G	0.0154	-0.0296	0.0522	0.5715
rs138136427	T	C	0.0203	0.0421	0.0388	0.2778
rs138137163	A	C	0.024	-0.0421	0.0331	0.2041
rs138137175	A	G	0.0238	-0.0129	0.0449	0.7735
rs138137438	A	G	0.985	-0.0466	0.0631	0.4606
rs138137561	T	C	0.9759	0.0034	0.0415	0.9341
rs138137951	A	G	0.0183	0.0481	0.0383	0.2097
rs138138061	T	G	0.0173	-0.0623	0.0515	0.2265
rs138138217	T	C	0.9762	-0.009	0.042	0.8305
rs138138258	T	C	0.0192	-0.0367	0.0395	0.353
rs138139232	T	C	0.9777	-0.0116	0.0415	0.7791
rs138140239	T	C	0.0132	0.1522	0.0889	0.0871
rs138140829	T	G	0.0138	-0.1211	0.0634	0.05613
rs138140897	A	C	0.0329	-0.0391	0.033	0.2354
rs138141	A	G	0.637	0.0094	0.0121	0.4369
rs138141276	T	C	0.0248	-0.0448	0.0408	0.2723
rs138141395	A	G	0.9779	-0.0392	0.0363	0.28
rs138141673	T	C	0.0165	0.0109	0.0616	0.8596
rs138141914	A	C	0.9859	0.1084	0.0575	0.05931
rs138142639	T	C	0.9804	-0.0302	0.0456	0.5072
rs138142712	A	G	0.9796	0.0548	0.0412	0.183
rs138142784	A	G	0.018	-0.0166	0.0427	0.698
rs138143	T	C	0.0375	-0.0334	0.039	0.3915
rs1381430	T	C	0.4986	-0.0018	0.0094	0.8456
rs138143520	A	G	0.9713	0.0636	0.0299	0.0333
rs138143984	T	C	0.983	0.0259	0.05	0.6038
rs1381444	T	C	0.0124	-0.0059	0.0607	0.9231
rs138144516	A	G	0.0161	0.0514	0.0562	0.3611
rs138146920	A	G	0.0134	0.0035	0.061	0.9549
rs138146962	A	G	0.0143	0.0562	0.0673	0.4042
rs138147548	T	C	0.9404	0.0373	0.0268	0.1631
rs138148855	A	C	0.0311	0.032	0.0338	0.3441
rs138149135	A	G	0.0178	0.0224	0.0498	0.6528
rs138149229	A	G	0.0322	0.0176	0.0304	0.5625
rs138149502	A	G	0.0181	-0.0262	0.0448	0.5582
rs138149540	T	C	0.9819	-0.1338	0.0542	0.01357
rs138149860	A	G	0.9757	-0.0503	0.0341	0.1405
rs138150284	A	C	0.0402	0.0112	0.0277	0.686
rs138150377	A	G	0.9771	-0.0215	0.0347	0.5357
rs138150479	T	C	0.0257	-0.0019	0.0424	0.9651
rs138150855	A	G	0.019	-0.0097	0.048	0.8395
rs138151101	T	G	0.0349	0.067	0.0382	0.07963
rs138151296	T	C	0.9836	0.0128	0.0507	0.8007
rs138151899	T	C	0.9803	-0.0009	0.0461	0.9841
rs138151906	A	G	0.9837	-0.061	0.0508	0.2305
rs138151985	T	C	0.0172	-0.036	0.0505	0.4753
rs1381525	A	G	0.5037	-0.0014	0.0094	0.8804
rs138153141	T	C	0.0174	-0.0276	0.0431	0.5218
rs138153529	T	C	0.985	-0.0134	0.0722	0.8529
rs138153791	T	C	0.0165	-0.0118	0.0497	0.8129
rs138153914	T	C	0.9807	-0.0403	0.0396	0.3088
rs138154581	A	G	0.969	0.009	0.0277	0.7438
rs138154646	A	G	0.017	-0.0564	0.0432	0.1921
rs1381548	A	G	0.4037	0.0138	0.0103	0.1811
rs138155098	T	G	0.0285	0.0049	0.0306	0.8734
rs138155197	A	G	0.9822	-0.0119	0.0437	0.7861
rs138155296	A	G	0.0353	-0.0175	0.0265	0.5086
rs138156359	T	C	0.0234	0.0076	0.0341	0.8241
rs138156510	T	C	0.9802	0.0041	0.0377	0.9144
rs1381567	T	C	0.7615	0.004	0.0114	0.7281
rs138157548	A	G	0.0312	-0.0268	0.0327	0.4138
rs138157843	A	G	0.985	0.0007	0.0747	0.9924
rs138158860	A	C	0.976	-0.0323	0.0335	0.3349
rs138159891	A	G	0.9667	-0.026	0.0288	0.366
rs138160086	T	C	0.9746	-0.009	0.0321	0.7786
rs138160173	A	G	0.0238	0.0226	0.0358	0.5277
rs138160646	T	C	0.0144	0.0085	0.0483	0.861
rs138160825	T	C	0.034	-0.008	0.0312	0.7982
rs138160938	T	C	0.0375	-0.0166	0.0324	0.6078
rs138161013	A	G	0.9755	-0.0189	0.0445	0.67
rs138161071	A	G	0.0169	-0.0613	0.0548	0.2634
rs138161074	A	G	0.9763	-0.0044	0.0476	0.926
rs138161842	T	C	0.0254	0.0483	0.0389	0.2144
rs138162160	A	C	0.0135	-0.0563	0.0468	0.2288
rs138162392	A	G	0.986	0.0688	0.0586	0.2405
rs138162603	T	C	0.9788	-0.0276	0.0432	0.5236
rs138163367	T	G	0.0246	0.0185	0.0417	0.6572
rs138163683	A	G	0.0186	0.0605	0.0481	0.2082
rs138163836	T	C	0.9799	-0.0333	0.0364	0.3605
rs138164066	T	G	0.9734	-0.0348	0.0321	0.2777
rs138164581	A	G	0.0171	-0.0338	0.0497	0.4962
rs138165149	A	C	0.0157	-0.0002	0.0644	0.9973
rs138165345	A	G	0.0329	0.0381	0.038	0.3164
rs138165376	T	C	0.0424	0.01	0.032	0.7542
rs138165866	A	G	0.0203	-0.0214	0.049	0.6622
rs138166406	A	G	0.0197	0.0775	0.0636	0.2229
rs138166414	A	C	0.9829	-0.0105	0.0408	0.7976
rs138167436	A	G	0.9822	-0.1055	0.0516	0.04103
rs138168269	A	G	0.032	0.0001	0.0346	0.9984
rs138168587	A	G	0.0255	-0.0094	0.0359	0.7925
rs138168666	A	G	0.0431	0.0017	0.032	0.9571
rs138169210	T	C	0.0172	0.0155	0.041	0.7053
rs138169330	A	C	0.9835	0.0867	0.057	0.1279
rs138169694	A	C	0.9783	-0.0525	0.0382	0.1695
rs138169773	T	C	0.0154	0.0621	0.0506	0.2201
rs138169860	T	C	0.0329	-0.0066	0.0327	0.8389
rs138170234	A	G	0.0193	0.0466	0.0402	0.2467
rs138170418	T	C	0.0173	-0.0062	0.0476	0.8963
rs138170694	A	G	0.0319	0.0215	0.041	0.6003
rs138170950	A	G	0.9632	-0.0371	0.0344	0.2805
rs138171148	T	G	0.9833	0.0011	0.0544	0.9844
rs138171174	T	C	0.9731	-0.0255	0.0443	0.5647
rs1381717	T	C	0.5523	0.0024	0.0099	0.8089
rs138171892	A	G	0.0174	0.0482	0.0656	0.4629
rs138173086	T	C	0.021	0.0011	0.0471	0.9813
rs138173627	A	G	0.9854	0.0369	0.0559	0.5092
rs1381737	T	G	0.5218	-0.0101	0.0118	0.3902
rs138173950	A	G	0.0402	0.0013	0.0287	0.964
rs1381744	A	G	0.4475	0.0038	0.0106	0.7232
rs138175755	T	C	0.0398	-0.0378	0.0286	0.1856
rs138175938	A	G	0.0242	0.0033	0.0427	0.9378
rs138176033	T	G	0.0312	-0.0217	0.0324	0.5036
rs138176237	T	C	0.018	0.0907	0.0575	0.1147
rs138176584	A	C	0.9825	-0.0058	0.0445	0.8958
rs138176707	A	G	0.06	-0.0106	0.0274	0.6971
rs138177250	T	C	0.0164	-0.037	0.0665	0.5784
rs138177320	A	G	0.0169	-0.0029	0.0452	0.9483
rs138177831	T	C	0.0187	-0.1144	0.0654	0.08005
rs138178297	T	C	0.9833	-0.1061	0.0768	0.1674
rs138178304	A	G	0.9456	-0.0007	0.0255	0.9774
rs138178338	A	G	0.0167	-0.1299	0.0718	0.0703
rs138179314	T	C	0.0268	0.0758	0.0517	0.1428
rs138179626	A	G	0.031	0.0492	0.0287	0.08626
rs138179924	T	C	0.0349	-0.0188	0.0316	0.5524
rs138181409	A	G	0.024	-0.0238	0.0439	0.587
rs138181598	A	G	0.0199	0.0535	0.0532	0.3149
rs138181716	A	G	0.0169	-0.0397	0.0511	0.4368
rs138181954	A	C	0.0152	-0.0018	0.0558	0.9736
rs1381822	T	G	0.9675	0.0154	0.0285	0.5883
rs138182447	T	C	0.983	0.024	0.0542	0.6588
rs138182753	T	C	0.0266	-0.0107	0.042	0.7995
rs138183237	T	C	0.0183	0.1049	0.0437	0.01636
rs138184292	A	C	0.0229	-0.0637	0.035	0.06906
rs138184472	A	C	0.9785	0.0555	0.0364	0.1274
rs138184925	A	C	0.026	0.0236	0.0387	0.5416
rs138185047	T	G	0.0539	-0.0151	0.0298	0.614
rs138185895	T	C	0.0658	0.0157	0.023	0.4949
rs138185932	T	C	0.9637	-0.0189	0.0363	0.6013
rs138186177	A	G	0.0275	-0.0907	0.0543	0.09491
rs138186273	T	G	0.9818	0.0069	0.068	0.9192
rs138187160	T	C	0.0139	0.0108	0.0531	0.8393
rs138187691	T	C	0.9822	-0.0542	0.0409	0.1844
rs138187819	A	G	0.0194	0.0191	0.0422	0.651
rs138188872	A	G	0.02	-0.0113	0.0437	0.7965
rs138188920	A	G	0.014	0.0441	0.0589	0.4541
rs138189219	T	G	0.013	0.0225	0.0535	0.6738
rs138189317	A	C	0.026	0.0716	0.0315	0.02315
rs138190669	A	G	0.9848	-0.0344	0.0488	0.4803
rs138190760	T	G	0.025	-0.0853	0.0455	0.06106
rs138190847	T	C	0.8525	0.0119	0.0195	0.5412
rs138191420	T	C	0.9257	-0.0019	0.026	0.9433
rs138191577	A	C	0.9792	-0.0504	0.0486	0.2995
rs138191725	T	G	0.0473	0.0048	0.0259	0.8521
rs138191811	T	C	0.9593	-0.0193	0.0277	0.4847
rs138191868	T	C	0.0203	-0.0339	0.0388	0.3813
rs138192053	T	C	0.0157	0.0238	0.0526	0.6515
rs138192305	A	G	0.012	-0.0411	0.0673	0.541
rs138192309	T	C	0.0308	0.0322	0.0356	0.3667
rs138192856	T	C	0.0593	0.0184	0.0332	0.579
rs138193033	T	C	0.0307	0.0095	0.0337	0.7776
rs138194016	T	C	0.0137	0.0334	0.061	0.5841
rs138194560	A	G	0.0395	-0.0006	0.0263	0.9832
rs138194822	T	C	0.0282	0.041	0.0393	0.297
rs138195992	A	G	0.033	-0.0112	0.0361	0.7565
rs138196039	A	G	0.0523	0.0558	0.028	0.04671
rs138196174	T	G	0.0198	-0.0262	0.0472	0.5788
rs138196267	A	G	0.9733	0.051	0.034	0.1335
rs138196955	A	G	0.0216	-0.0449	0.0482	0.3514
rs138197514	T	C	0.9864	-0.0722	0.0653	0.2686
rs138197940	A	G	0.9807	-0.0298	0.0456	0.5133
rs138199167	T	C	0.9781	0.023	0.0435	0.5978
rs138199178	A	G	0.0157	0.0313	0.056	0.5762
rs138199186	T	C	0.9806	0.0568	0.0384	0.1391
rs138199338	T	C	0.0477	0.0323	0.0277	0.2428
rs138199843	A	G	0.0243	0.0115	0.0374	0.7587
rs138199868	T	C	0.079	0.0204	0.0291	0.4836
rs138200485	A	C	0.9776	-0.0711	0.0367	0.05295
rs1382005	T	C	0.4996	-0.0018	0.0093	0.8501
rs1382006	T	C	0.5038	0.0189	0.0094	0.04469
rs138201647	T	C	0.0224	0.0369	0.0398	0.3544
rs138202007	T	C	0.09	0.0075	0.0218	0.7329
rs138202342	T	C	0.0402	0.0297	0.0285	0.2985
rs138202451	A	G	0.0158	-0.1077	0.0514	0.03601
rs138202536	A	G	0.0119	0.0205	0.0591	0.7289
rs138202776	A	C	0.0306	0.0121	0.039	0.7565
rs138202888	T	G	0.9826	0.004	0.0516	0.939
rs138203238	A	G	0.0364	0.0397	0.0277	0.1521
rs138203263	T	G	0.9812	-0.0077	0.0366	0.8335
rs138203589	T	G	0.0235	0.031	0.0354	0.3815
rs138204291	A	C	0.0158	0.0553	0.0527	0.2943
rs138204508	A	G	0.9679	0.0518	0.0451	0.2508
rs138204769	T	C	0.0249	0.0331	0.0391	0.3974
rs138204795	T	C	0.0122	0.0797	0.076	0.2942
rs138204839	A	G	0.9842	-0.0598	0.0477	0.2105
rs138206257	A	G	0.0138	0.0636	0.0772	0.4102
rs138206656	T	G	0.9765	-0.0567	0.0438	0.1957
rs138206701	A	G	0.9728	-0.0347	0.0328	0.2904
rs138207514	A	C	0.0126	-0.0127	0.0525	0.8087
rs138207728	A	G	0.9835	-0.065	0.0632	0.304
rs138208002	A	G	0.9706	0.0308	0.0379	0.4174
rs138208198	A	C	0.0159	-0.0281	0.0402	0.4835
rs138208783	T	C	0.0232	0.0108	0.039	0.7807
rs138208785	T	G	0.8639	0.0048	0.0172	0.7806
rs138208803	T	C	0.0125	0.1207	0.0644	0.0608
rs138209036	T	C	0.9751	-0.0295	0.038	0.4375
rs138209270	T	C	0.0224	0.0053	0.0388	0.8918
rs138210095	T	C	0.0148	0.0171	0.0494	0.7292
rs1382101	A	C	0.5114	0.01	0.0101	0.3255
rs138210169	T	C	0.0242	0.0474	0.0401	0.2375
rs1382104	T	C	0.537	-0.0325	0.0094	0.0005574
rs138210756	A	G	0.0164	-0.0127	0.0427	0.7662
rs138211004	T	C	0.0161	0.0627	0.0643	0.3293
rs138211179	A	G	0.9828	-0.0293	0.0429	0.495
rs138211595	T	C	0.031	0.017	0.03	0.5712
rs138211739	T	C	0.0375	-0.0474	0.0296	0.109
rs138212225	T	C	0.0154	-0.0033	0.0485	0.9451
rs138212237	A	G	0.9819	-0.0157	0.0456	0.7303
rs138212601	T	C	0.9831	0.0482	0.0604	0.4248
rs1382128	A	G	0.4706	-0.0135	0.0093	0.147
rs138213174	T	C	0.0249	-0.0438	0.0472	0.3539
rs138214734	A	G	0.0113	0.0402	0.0684	0.5569
rs138215251	A	G	0.9765	-0.0254	0.0514	0.6217
rs138215254	T	C	0.0132	0.1042	0.0451	0.02098
rs138215309	A	G	0.0178	-0.0928	0.0464	0.04553
rs138215360	T	C	0.0412	-0.018	0.031	0.5609
rs138215772	T	C	0.0166	0.0668	0.056	0.2329
rs138215895	T	C	0.9853	-0.0735	0.0534	0.1688
rs138216191	T	C	0.9767	-0.036	0.0377	0.3397
rs138216260	T	G	0.9775	-0.0609	0.0401	0.1284
rs138216276	T	C	0.0592	-0.0169	0.0284	0.5524
rs138216335	T	G	0.9795	0.0044	0.0422	0.9168
rs138216574	T	G	0.0242	-0.0003	0.0315	0.993
rs138216874	A	G	0.0187	-0.0087	0.0424	0.8372
rs138216901	A	G	0.9822	0.0438	0.0533	0.4111
rs138217259	A	G	0.0129	0.0521	0.0853	0.5418
rs138217304	A	G	0.9198	0.0113	0.0312	0.718
rs138217358	T	C	0.0476	-0.0315	0.0282	0.2642
rs138217851	A	G	0.0587	-0.0239	0.028	0.3933
rs138218375	T	G	0.9245	0.0049	0.026	0.8498
rs138218449	T	C	0.9753	0.0023	0.0594	0.9694
rs138221	T	G	0.5217	-0.0082	0.0101	0.4195
rs138221469	T	G	0.9849	0.0223	0.0453	0.6224
rs138221516	A	G	0.0169	0.0781	0.0535	0.1442
rs138222025	A	G	0.0239	-0.1127	0.0501	0.0245
rs138222387	T	G	0.037	-0.0047	0.0335	0.8885
rs138222746	A	G	0.0166	0.0284	0.0416	0.4951
rs138223481	A	G	0.0341	-0.0035	0.0362	0.9227
rs138223494	A	G	0.0267	0.0362	0.0479	0.4501
rs138223977	T	C	0.0126	0.0425	0.0582	0.465
rs138224063	A	G	0.0177	-0.0674	0.0567	0.2348
rs138224312	A	C	0.9839	-0.0372	0.0408	0.3614
rs138224556	A	G	0.0255	0.0004	0.0579	0.9946
rs1382247	T	C	0.0831	-0.0171	0.0192	0.3716
rs138224745	A	G	0.0159	-0.0229	0.0679	0.7359
rs138225643	A	G	0.0186	0.0262	0.0424	0.5374
rs138226347	T	C	0.0139	-0.032	0.063	0.6112
rs138226467	A	G	0.0302	0.0214	0.0325	0.5107
rs138226692	A	G	0.9823	-0.042	0.0444	0.3437
rs138227054	A	G	0.0142	0.005	0.0568	0.9305
rs138227341	T	G	0.9732	-0.0119	0.0341	0.7278
rs138227457	T	C	0.0234	-0.0081	0.0457	0.8594
rs138227825	A	C	0.0129	-0.1105	0.0909	0.2243
rs138227880	A	G	0.0124	0.0149	0.0622	0.8102
rs138228053	T	G	0.9834	-0.0385	0.0523	0.462
rs138228311	T	C	0.0237	0.0006	0.0406	0.9879
rs138228871	T	G	0.0199	-0.0837	0.0493	0.08957
rs138229033	T	C	0.0158	0.0756	0.0569	0.1838
rs138229264	T	C	0.9529	0.0532	0.0365	0.1451
rs138229381	T	G	0.9527	-0.0343	0.0305	0.2599
rs1382305	T	C	0.507	-0.0136	0.0093	0.1408
rs138230948	A	G	0.9747	-0.0644	0.0404	0.1104
rs138230962	A	G	0.953	-0.0277	0.0304	0.3619
rs138231395	T	C	0.0233	0.06	0.0491	0.2212
rs138231486	T	C	0.0329	0.0486	0.0325	0.134
rs138231715	A	G	0.9849	-0.1349	0.0528	0.01069
rs138232290	A	G	0.0196	-0.0466	0.0473	0.3244
rs138232463	A	G	0.0184	0.0724	0.0499	0.1468
rs138233038	A	G	0.9863	0.0739	0.0786	0.3468
rs138233496	T	C	0.0339	0.0215	0.0378	0.5694
rs138233955	A	C	0.9831	0.0618	0.0519	0.2341
rs138234190	T	G	0.0467	-0.0068	0.0496	0.8902
rs138234418	T	G	0.0143	-0.0636	0.075	0.3961
rs138234811	A	G	0.9718	-0.044	0.0363	0.2252
rs138234869	T	C	0.982	-0.0818	0.044	0.06296
rs138235236	T	G	0.0196	0.09	0.0585	0.1239
rs138235372	T	C	0.0165	0.0688	0.0438	0.1164
rs138235688	T	C	0.0155	-0.0394	0.0483	0.4141
rs138236415	T	C	0.9768	-0.0221	0.0361	0.5403
rs138237347	A	G	0.0152	0.0721	0.0475	0.1287
rs138237980	A	G	0.0215	-0.0648	0.0423	0.1252
rs138238133	A	G	0.0544	-0.0021	0.0226	0.9244
rs138238287	T	C	0.0244	0.0606	0.0342	0.07611
rs138238397	T	C	0.0307	0.0388	0.039	0.3202
rs138238892	T	C	0.0253	0.0007	0.0443	0.9876
rs138239249	T	C	0.9827	-0.0298	0.0589	0.613
rs138239941	T	C	0.9848	-0.0607	0.0471	0.1973
rs138239981	A	G	0.0145	0.0593	0.0569	0.2974
rs138241088	T	C	0.0225	0.0475	0.0328	0.1483
rs138241141	A	G	0.9821	-0.0468	0.0433	0.2803
rs138241338	T	C	0.9819	-0.1269	0.0387	0.001051
rs138241599	T	G	0.9843	-0.0174	0.0502	0.7283
rs138241721	A	G	0.0209	0.006	0.0374	0.8731
rs138242270	T	G	0.9742	0.0011	0.0318	0.9718
rs138242323	A	C	0.9806	0.0019	0.0466	0.9678
rs138242499	T	C	0.0182	0.0065	0.0551	0.9055
rs138242710	T	G	0.0246	0.0284	0.043	0.5091
rs138243120	A	G	0.0131	-0.0068	0.0596	0.9093
rs138243417	A	G	0.0172	-0.0127	0.0558	0.8195
rs138243454	T	C	0.0258	-0.038	0.0408	0.3512
rs138243978	A	G	0.9693	-0.0033	0.0299	0.9116
rs138244195	A	G	0.9766	0.0602	0.0364	0.09833
rs138244934	A	G	0.0158	0.0186	0.056	0.7401
rs138245097	T	C	0.9582	0.0216	0.0271	0.4252
rs138245250	T	C	0.0254	0.0205	0.0432	0.6355
rs138245657	T	C	0.9879	-0.0276	0.0564	0.6243
rs138246163	A	G	0.0123	-0.1417	0.0618	0.02186
rs138246266	A	G	0.9642	0.022	0.0414	0.5963
rs138246366	T	C	0.9796	-0.0239	0.0485	0.6219
rs138246430	A	G	0.0245	0.0347	0.0595	0.56
rs138246871	T	G	0.9775	0.0202	0.037	0.5851
rs138247167	T	G	0.0256	0.0382	0.032	0.2327
rs138248239	T	C	0.0269	0.026	0.0318	0.4143
rs138248445	A	G	0.9689	-0.0354	0.0373	0.3428
rs138249239	A	G	0.9678	0.0358	0.0296	0.2259
rs138250032	T	C	0.0145	-0.0885	0.0606	0.1446
rs1382502	T	G	0.4798	-0.0136	0.01	0.1723
rs138250730	T	C	0.0353	0.034	0.0312	0.2749
rs138250753	T	C	0.9777	0.0581	0.0458	0.2043
rs138250758	T	C	0.0365	0.0172	0.0358	0.6322
rs138251218	T	G	0.9875	0.1253	0.0581	0.03108
rs138251245	T	C	0.9832	0.0743	0.0472	0.1154
rs138253023	T	C	0.0252	0.063	0.0401	0.1162
rs138253174	T	C	0.0256	-0.0133	0.0417	0.7499
rs138253371	T	C	0.0138	0.0166	0.0635	0.7935
rs138253726	A	C	0.9862	-0.0208	0.049	0.6703
rs138255088	T	C	0.0145	-0.0176	0.0765	0.8178
rs138255314	T	C	0.0344	0.0187	0.0349	0.5934
rs138255729	A	C	0.0132	0.0065	0.0513	0.8999
rs138255898	A	G	0.9747	-0.0571	0.0417	0.1707
rs138255937	T	C	0.0183	0.0021	0.0452	0.9635
rs138256022	T	C	0.0473	-0.0106	0.0264	0.6872
rs138256160	T	C	0.9753	-0.0286	0.0498	0.5656
rs138256559	T	C	0.9674	-0.0735	0.0332	0.02678
rs138257199	T	C	0.9738	0.0397	0.0424	0.3494
rs138257360	T	C	0.9377	0.0023	0.0295	0.9365
rs138258046	T	C	0.015	-0.0039	0.0456	0.9317
rs138258189	T	C	0.0184	0.0324	0.0403	0.4222
rs138258498	A	G	0.9795	0.0438	0.0436	0.3153
rs138258791	A	G	0.0178	-0.0382	0.0418	0.361
rs138258891	T	C	0.9824	0.0657	0.0541	0.2252
rs138259026	T	C	0.9737	-0.0523	0.0347	0.1316
rs138259305	A	G	0.9788	0.006	0.0367	0.8711
rs138260570	T	C	0.0359	-0.0035	0.0316	0.9127
rs138260997	T	C	0.0127	0.0251	0.0552	0.6497
rs138261208	A	G	0.0184	0.0659	0.0562	0.2412
rs138261226	T	C	0.9798	0.0296	0.0512	0.5626
rs138261612	T	C	0.0279	-0.0414	0.0362	0.2531
rs138261795	T	C	0.023	0.012	0.0395	0.7618
rs138262096	A	G	0.9712	0.0146	0.0398	0.714
rs138262216	A	G	0.9864	-0.0531	0.0666	0.4247
rs138262267	A	G	0.0234	0.0059	0.0491	0.9038
rs138262677	T	C	0.0193	0.0208	0.0468	0.6564
rs1382632	T	C	0.5667	0.0225	0.0108	0.03743
rs138263314	A	G	0.9698	-0.0106	0.0416	0.7986
rs138263995	T	C	0.9809	-0.0809	0.0464	0.08078
rs138264642	A	G	0.9425	-0.0151	0.0217	0.485
rs1382647	T	C	0.504	-0.006	0.0096	0.5368
rs138265143	A	G	0.0275	-0.0158	0.035	0.6514
rs138265442	A	C	0.0248	-0.0169	0.0412	0.6819
rs138265893	T	C	0.983	-0.0387	0.0466	0.4061
rs138266329	T	C	0.022	-0.0203	0.0392	0.6039
rs138266868	T	C	0.9815	0.0367	0.0421	0.384
rs138267061	T	C	0.0123	-0.0338	0.0637	0.5955
rs138267092	A	G	0.984	-0.0678	0.0428	0.1127
rs138267333	T	C	0.9729	0.0006	0.0352	0.9857
rs138268546	A	G	0.0235	-0.0066	0.0401	0.8687
rs138268732	T	C	0.9502	-0.0275	0.0261	0.291
rs138269155	T	G	0.9812	0.0403	0.0378	0.2855
rs138269187	T	C	0.0385	0.004	0.0322	0.9014
rs138269377	A	G	0.9705	-0.0813	0.0309	0.008391
rs138269448	T	C	0.9798	0.0083	0.0372	0.8242
rs138269571	T	C	0.0426	0.0552	0.0237	0.01983
rs138270	T	G	0.4937	-0.0132	0.0094	0.1608
rs138270133	A	G	0.9728	-0.0667	0.0314	0.03396
rs138270701	T	C	0.0179	0.0144	0.0465	0.7561
rs138271816	A	C	0.0183	0.0213	0.0382	0.5778
rs138272273	T	C	0.0244	-0.0344	0.0396	0.3842
rs138272826	T	C	0.983	0.0189	0.0485	0.6968
rs138273066	T	C	0.9782	-0.0398	0.0392	0.3091
rs138274443	T	C	0.0257	0.0336	0.0373	0.3683
rs138274965	A	G	0.9808	-0.0212	0.0417	0.6113
rs138275228	A	C	0.9875	-0.011	0.0554	0.8421
rs138275304	A	G	0.0219	0.0062	0.0358	0.8618
rs138275348	T	C	0.9876	-0.0025	0.0563	0.9645
rs138275357	T	C	0.0172	-0.0057	0.0558	0.9189
rs138275421	T	C	0.0198	0.1187	0.0565	0.03577
rs138275738	A	G	0.973	0.0289	0.0371	0.4356
rs138275784	T	C	0.021	0.0255	0.0401	0.5243
rs138276551	T	C	0.9861	-0.0355	0.0554	0.521
rs138276662	A	G	0.9622	-0.0288	0.0368	0.4329
rs138277199	T	C	0.9661	0.053	0.0319	0.09662
rs138277318	A	G	0.9872	0.0357	0.0553	0.5176
rs138277375	A	G	0.037	-0.0227	0.0281	0.4196
rs138277891	T	C	0.0194	-0.038	0.0469	0.4172
rs138277913	T	G	0.9831	0.0341	0.0504	0.499
rs138278103	T	C	0.0156	0.0359	0.0545	0.5108
rs138278442	T	C	0.0223	-0.0405	0.0484	0.4025
rs138278557	T	C	0.971	-0.0507	0.0397	0.2022
rs1382787	T	C	0.5647	0.0074	0.0094	0.4354
rs138278773	T	C	0.9867	-0.0581	0.0801	0.4679
rs138279236	A	G	0.0215	0.0308	0.0405	0.4463
rs1382794	A	C	0.3473	-0.0337	0.0125	0.007106
rs138279511	A	G	0.9843	0.0592	0.0527	0.261
rs138279844	T	C	0.9885	-0.106	0.0727	0.145
rs138279914	T	G	0.9784	0.0239	0.0392	0.5429
rs138280062	T	C	0.0318	-0.0061	0.0284	0.8307
rs138280667	T	C	0.0189	0.0302	0.0417	0.4694
rs138281083	A	G	0.0171	-0.0043	0.0446	0.923
rs138281138	A	C	0.0143	-0.0238	0.058	0.6816
rs138281185	A	G	0.9531	-0.0432	0.0374	0.2474
rs138281418	A	G	0.0146	0.0997	0.0526	0.05819
rs138281685	A	G	0.0248	0.0214	0.0489	0.661
rs138282485	T	C	0.0169	0.0189	0.0477	0.6921
rs1382826	A	G	0.4414	0.0242	0.0095	0.01074
rs138282826	A	C	0.9795	0.0186	0.0454	0.6816
rs138282857	A	G	0.0486	-0.0227	0.0286	0.4262
rs138282902	A	G	0.0138	-0.0026	0.0568	0.9631
rs138283011	A	G	0.9877	-0.0461	0.0579	0.4267
rs138283413	T	C	0.032	-0.0334	0.0343	0.3299
rs138283426	T	G	0.9858	-0.0395	0.0603	0.5126
rs138283621	A	C	0.985	0.0703	0.0591	0.234
rs138284499	T	G	0.9797	0.0074	0.0429	0.8627
rs138284808	T	C	0.094	0.0224	0.0213	0.2924
rs138285295	T	C	0.047	-0.0262	0.0349	0.4531
rs138285492	T	C	0.0223	0.0625	0.0356	0.07928
rs138285711	T	C	0.0202	-0.0408	0.0525	0.4373
rs138285849	T	C	0.9658	-0.0101	0.0322	0.7523
rs138286008	A	G	0.0938	-0.0025	0.0175	0.8881
rs138286010	A	G	0.0149	0.01	0.0531	0.8505
rs138286100	T	C	0.0232	-0.0716	0.041	0.08099
rs138286204	T	C	0.0221	-0.0366	0.0376	0.3295
rs138286308	T	C	0.9849	-0.0007	0.0559	0.9899
rs138286734	A	G	0.0185	-0.0439	0.0502	0.3816
rs1382870	T	G	0.9867	-0.0531	0.0523	0.31
rs138287029	T	C	0.9721	-0.0169	0.0396	0.6707
rs1382876	A	G	0.4947	-0.0142	0.0096	0.1409
rs138287620	T	C	0.0206	0.0193	0.0387	0.6169
rs138287908	A	G	0.9856	-0.0073	0.0482	0.8797
rs138288496	A	G	0.9754	-0.0244	0.0464	0.5996
rs138288642	T	C	0.0316	0.0266	0.0415	0.5209
rs138289644	A	G	0.0359	-0.0026	0.0359	0.9418
rs138290507	A	G	0.0186	-0.0533	0.0668	0.4252
rs138291091	A	G	0.9642	0.0155	0.0321	0.6295
rs138291769	T	C	0.0213	-0.0168	0.0372	0.6509
rs138292005	A	G	0.0193	-0.0295	0.0474	0.5337
rs138292237	T	G	0.0131	-0.074	0.0658	0.2606
rs138292698	A	G	0.0296	0.0235	0.0377	0.5333
rs138292920	A	G	0.9755	0.0067	0.0371	0.8567
rs138292994	A	G	0.014	0.1147	0.0566	0.04248
rs138293079	A	G	0.0138	-0.0297	0.0784	0.7043
rs138293499	A	G	0.0162	-0.0085	0.0545	0.8754
rs138293529	A	C	0.9842	-0.0077	0.0435	0.8599
rs138293896	T	C	0.9842	0.0497	0.0499	0.3187
rs138293995	A	G	0.0289	0.0267	0.0409	0.5143
rs138294542	A	C	0.0179	-0.0327	0.0635	0.6072
rs138295378	A	G	0.9812	0.0353	0.0367	0.3368
rs138295481	T	C	0.0174	-0.0087	0.051	0.8649
rs138296028	A	G	0.0187	0.0275	0.0423	0.5146
rs138296220	T	C	0.9754	-0.0012	0.0344	0.9719
rs138296328	A	G	0.0317	-0.0332	0.0396	0.4017
rs138296353	A	G	0.0145	0.0737	0.0503	0.1426
rs138296619	A	G	0.9891	-0.0375	0.0728	0.6067
rs138296699	A	G	0.9472	-0.0077	0.0298	0.7959
rs138297102	T	C	0.9791	-0.0399	0.035	0.2536
rs138297139	T	C	0.0251	-0.0552	0.044	0.2092
rs138297283	T	C	0.0167	-0.0724	0.0421	0.08565
rs138297362	T	C	0.0187	0.1034	0.0439	0.01841
rs138297517	T	G	0.9854	-0.0583	0.0634	0.3574
rs138297777	T	C	0.0813	0.022	0.0187	0.24
rs138297907	A	G	0.9807	0.0321	0.0446	0.4714
rs138298109	A	C	0.9703	-0.0381	0.0302	0.2071
rs138298962	A	G	0.0743	-0.0074	0.02	0.7114
rs138299074	T	C	0.9614	-0.0007	0.0296	0.982
rs138299284	A	G	0.9804	0.0057	0.0375	0.879
rs138299304	T	C	0.0197	0.038	0.0672	0.5723
rs138299654	A	G	0.9805	0.0331	0.0431	0.4426
rs138299738	A	C	0.972	0.0126	0.0313	0.6873
rs138301277	A	G	0.9859	0.0229	0.0506	0.6505
rs138301538	A	G	0.0165	-0.0042	0.0501	0.9333
rs138301914	A	G	0.0195	-0.0228	0.0454	0.6154
rs138303033	T	C	0.0126	-0.0205	0.0671	0.7599
rs138303660	A	G	0.0208	-0.0243	0.0373	0.5145
rs138304575	A	G	0.0268	0.0084	0.0358	0.8153
rs138304920	A	G	0.3843	0.0329	0.0119	0.005789
rs138305028	A	G	0.9578	-0.0035	0.0354	0.9206
rs138305614	A	G	0.0136	-0.0265	0.0558	0.6352
rs1383063	A	G	0.5689	-0.0197	0.0098	0.04451
rs138307921	T	C	0.0194	0.0276	0.0366	0.4519
rs138308241	A	C	0.0161	-0.0604	0.0412	0.1423
rs138308482	T	G	0.0181	-0.0449	0.0473	0.3427
rs138308709	T	C	0.0157	0.0917	0.0642	0.1533
rs138308860	T	C	0.0151	-0.0658	0.0559	0.2388
rs138309008	A	G	0.0153	-0.025	0.0451	0.5795
rs138309132	A	C	0.0179	0.0251	0.0503	0.6182
rs138309647	A	G	0.9746	-0.0228	0.0387	0.5567
rs138310092	T	C	0.0143	-0.0127	0.0644	0.8442
rs138310410	T	C	0.0265	0.0171	0.0409	0.6757
rs1383108	A	G	0.1266	-0.0155	0.0143	0.2767
rs138310811	T	C	0.0258	-0.0527	0.0387	0.1733
rs138310932	A	C	0.0147	0.038	0.0634	0.5488
rs138311168	A	G	0.0164	-0.0834	0.0501	0.09601
rs138311266	T	C	0.0194	-0.0032	0.0387	0.935
rs138311480	T	C	0.0222	-0.0046	0.0437	0.9157
rs138311892	T	C	0.0393	-0.0007	0.0329	0.9834
rs138311913	T	C	0.0134	-0.012	0.0471	0.7986
rs138312484	T	C	0.0179	0.0099	0.0524	0.8499
rs138313247	A	G	0.0345	-0.0227	0.0361	0.5302
rs138313415	A	G	0.9814	0.0335	0.0386	0.3846
rs138313758	T	C	0.9627	-0.0311	0.0297	0.2952
rs138313777	T	C	0.0171	0.0472	0.0492	0.3375
rs138313987	T	C	0.9695	0.0271	0.0374	0.4676
rs138314328	T	C	0.9843	0.0274	0.0654	0.6755
rs138314356	T	C	0.0116	-0.0685	0.0556	0.2185
rs1383145	A	C	0.4744	0.0122	0.0096	0.2054
rs138314845	T	G	0.9838	-0.0883	0.0694	0.2033
rs138315027	A	G	0.016	0.0433	0.039	0.2662
rs138315672	T	C	0.0129	0.0339	0.0504	0.5015
rs138315681	A	G	0.0285	0.0197	0.0406	0.627
rs138315988	A	G	0.0309	0.0042	0.0349	0.9046
rs138317224	A	G	0.0165	0.0067	0.0491	0.8912
rs138318131	A	G	0.0248	0.0011	0.0362	0.9766
rs1383182	A	G	0.5142	-0.0141	0.0095	0.1374
rs138318267	A	G	0.9828	-0.0164	0.0623	0.7921
rs138318356	T	C	0.0211	-0.0027	0.0461	0.9539
rs138318448	A	G	0.056	-0.0222	0.0279	0.4266
rs138318761	A	G	0.0239	0.0266	0.0421	0.5277
rs138319177	T	C	0.0895	-0.0125	0.0178	0.4837
rs138319192	A	G	0.9457	-0.0012	0.0315	0.9697
rs138319287	T	C	0.9879	-0.0462	0.0606	0.4452
rs138319973	T	G	0.0307	0.0116	0.0393	0.768
rs138321029	A	G	0.9643	0.0253	0.0353	0.4732
rs138321370	T	C	0.0647	0.0043	0.0212	0.8382
rs138321647	T	C	0.016	-0.0019	0.0782	0.9809
rs138321887	A	G	0.0275	-0.0074	0.0413	0.8578
rs138321953	T	C	0.9736	0.0765	0.0371	0.03914
rs138321962	A	C	0.023	-0.0764	0.0459	0.09611
rs138323491	T	G	0.9756	0.0134	0.0359	0.7099
rs138323537	A	G	0.9864	-0.1051	0.0804	0.191
rs138323624	T	C	0.9823	-0.0257	0.0603	0.6705
rs138324437	A	C	0.0239	0.0202	0.0386	0.6002
rs138324824	T	C	0.9726	0.0417	0.0492	0.3968
rs138325129	A	G	0.0198	0.0312	0.0362	0.3881
rs138325341	T	C	0.9787	-0.0444	0.045	0.3246
rs138325704	T	C	0.9825	0.0285	0.0492	0.5629
rs138326224	T	C	0.0171	-0.0424	0.0568	0.4558
rs138326330	A	G	0.9772	-0.1224	0.0456	0.007301
rs138326547	T	C	0.0455	0.0214	0.0313	0.4942
rs138326927	A	C	0.9865	0.018	0.0555	0.7455
rs138327407	A	G	0.9837	-0.0548	0.0482	0.256
rs138327562	A	G	0.0181	0.0456	0.0424	0.2828
rs138327744	T	C	0.0291	0.0131	0.0356	0.7127
rs138328210	T	G	0.0224	0.029	0.0452	0.5216
rs1383290	A	C	0.4589	0.0113	0.0094	0.2288
rs138329562	T	C	0.9639	0.0141	0.0285	0.6225
rs138330162	A	C	0.9816	-0.0476	0.0389	0.2208
rs138331028	T	C	0.0346	-0.0372	0.0284	0.1906
rs138331294	A	G	0.0383	0.0191	0.046	0.6774
rs138331712	A	G	0.0182	0.0064	0.0433	0.8832
rs138331988	A	G	0.0237	0.0301	0.0317	0.3413
rs138332146	A	G	0.9782	-0.0532	0.0465	0.2529
rs138332238	T	C	0.013	0.0238	0.0739	0.7476
rs138332445	A	C	0.0307	-0.0475	0.0314	0.1304
rs138332611	T	C	0.9756	-0.0883	0.0405	0.02933
rs138332614	T	C	0.9684	-0.0103	0.029	0.7225
rs138332637	A	G	0.0127	-0.0467	0.0677	0.4902
rs138332905	T	C	0.0226	-0.0156	0.0377	0.6792
rs138333356	T	C	0.0203	-0.0208	0.0361	0.5645
rs138333368	T	G	0.9856	-0.0396	0.0482	0.4119
rs138333992	T	C	0.0151	-0.0275	0.0543	0.6132
rs138334256	A	G	0.0191	0.0034	0.0366	0.9258
rs138334341	A	G	0.0226	0.0548	0.0346	0.1131
rs138334763	A	C	0.013	0.021	0.0783	0.7883
rs138334847	T	C	0.0408	-0.0233	0.0251	0.3527
rs138334876	A	G	0.9806	-0.0132	0.0411	0.7473
rs138334999	T	G	0.0146	-0.0223	0.0518	0.667
rs138335005	A	G	0.0202	0.0416	0.0593	0.4827
rs138335586	T	C	0.9855	-0.0368	0.0602	0.5406
rs138335858	A	G	0.0189	0.0377	0.047	0.4217
rs138336319	A	G	0.0228	-0.0612	0.0377	0.1043
rs138336419	A	C	0.0255	-0.0024	0.0328	0.9413
rs138336475	A	G	0.9861	-0.001	0.0463	0.983
rs138336969	T	C	0.0131	0.077	0.0625	0.2175
rs138337120	T	C	0.9851	0.0139	0.0461	0.7625
rs138337481	T	C	0.0131	-0.0448	0.0721	0.5338
rs138337636	T	C	0.0188	-0.0233	0.0499	0.6403
rs138337777	A	G	0.9745	-0.0329	0.0664	0.6205
rs138338287	A	G	0.0198	-0.0747	0.055	0.1747
rs138338312	A	G	0.0283	0.08	0.0368	0.02987
rs138338384	T	C	0.9836	-0.0069	0.0595	0.9075
rs138339252	T	C	0.9762	0.0687	0.0519	0.1851
rs138339403	A	C	0.9851	-0.0734	0.0462	0.1122
rs138339510	A	G	0.9853	-0.0355	0.0419	0.3962
rs138340166	T	C	0.9636	-0.0275	0.0283	0.33
rs138340377	A	G	0.0317	0.0102	0.0279	0.7137
rs138340811	A	G	0.9753	-0.0789	0.046	0.08655
rs138341238	A	G	0.9755	0.0473	0.0426	0.2666
rs138341486	T	G	0.9809	-0.0445	0.0456	0.329
rs138342089	A	G	0.9187	0.0264	0.0224	0.2388
rs138342447	A	G	0.0194	0.0506	0.0535	0.3446
rs138342754	A	G	0.0335	-0.0073	0.0358	0.8384
rs138343383	A	G	0.0212	0.0879	0.0443	0.0472
rs138343632	A	G	0.9795	-0.0137	0.0394	0.7281
rs138343653	A	G	0.1626	-0.0108	0.0161	0.5024
rs138344036	T	C	0.0176	0.0359	0.0451	0.4258
rs1383449	A	G	0.5009	-0.0215	0.0096	0.02499
rs138345519	A	G	0.038	0.026	0.0357	0.4659
rs138345774	A	G	0.9865	-0.0402	0.0585	0.4923
rs138345879	T	C	0.0153	0.0727	0.0494	0.1406
rs138346015	A	G	0.0199	0.0311	0.0386	0.4197
rs138346285	T	C	0.0214	0.0321	0.0388	0.4083
rs138346521	T	C	0.0163	-0.0095	0.0517	0.8539
rs138346524	A	G	0.509	0.0053	0.0096	0.5799
rs138347328	A	G	0.0278	-0.0166	0.0408	0.6842
rs138347822	A	G	0.0316	0.008	0.0361	0.8241
rs138348198	T	C	0.9346	0.0052	0.0257	0.8395
rs1383483	T	C	0.0354	0.0115	0.0287	0.6876
rs138348902	T	C	0.9865	-0.0173	0.0554	0.7548
rs138348955	A	C	0.9805	-0.0343	0.06	0.5672
rs138348983	A	C	0.0221	0.0011	0.0514	0.9834
rs138349103	T	C	0.9712	-0.0106	0.0344	0.7575
rs138349207	T	G	0.9863	0.0586	0.0576	0.3093
rs138349368	T	C	0.0583	-0.0183	0.031	0.5558
rs138349808	T	C	0.0306	0.0024	0.033	0.9432
rs138350268	A	G	0.9873	-0.0689	0.0676	0.3081
rs138350464	T	C	0.0421	0.0564	0.0324	0.08205
rs138351050	A	G	0.9798	-0.0564	0.0498	0.2571
rs138351174	A	G	0.0136	-0.088	0.0579	0.1285
rs138351268	T	C	0.0267	0.0582	0.0353	0.09919
rs138351310	T	C	0.9841	-0.016	0.0569	0.778
rs138351339	T	C	0.0162	0.0542	0.052	0.2969
rs138351480	T	C	0.9831	-0.0309	0.0402	0.4412
rs138352364	T	C	0.0209	-0.059	0.0457	0.1966
rs138352484	T	C	0.0202	0.0601	0.066	0.3621
rs138352933	A	G	0.052	-0.0029	0.0238	0.9017
rs138354302	A	G	0.0514	0.0269	0.0246	0.275
rs138355132	T	C	0.0241	0.0091	0.0574	0.8741
rs138355825	A	G	0.9676	-0.0246	0.0326	0.451
rs138355990	T	C	0.022	-0.0766	0.0571	0.1794
rs138356320	A	G	0.0187	0.0154	0.0491	0.754
rs138356777	T	C	0.0184	0.0718	0.0502	0.1521
rs138356965	T	C	0.9396	-0.0194	0.026	0.4559
rs138357098	A	G	0.9759	0.0732	0.0528	0.1654
rs138357270	T	C	0.0181	-0.0614	0.0584	0.2933
rs138358390	A	G	0.0296	-0.0009	0.0351	0.98
rs138358524	T	G	0.0247	0.0045	0.0538	0.9334
rs138358630	A	G	0.987	-0.0252	0.0513	0.6229
rs138358642	A	G	0.0176	-0.0025	0.0697	0.9716
rs138358794	A	C	0.0148	0.1165	0.0697	0.09471
rs138359145	T	C	0.02	0.0203	0.0413	0.6227
rs138359235	A	G	0.0253	-0.0043	0.0375	0.908
rs138360274	T	C	0.9841	-0.0228	0.055	0.6779
rs138360922	T	C	0.9829	-0.0433	0.0423	0.306
rs138361368	A	C	0.0172	-0.0296	0.0394	0.4525
rs138361635	A	G	0.9754	-0.0631	0.0518	0.2233
rs138361790	T	C	0.0237	0.0733	0.044	0.09582
rs1383621	A	C	0.3305	0.0027	0.0112	0.8072
rs138362291	T	C	0.0505	0.0596	0.0318	0.06071
rs1383623	T	C	0.5741	-0.0092	0.0099	0.3533
rs138363541	T	C	0.0272	-0.0279	0.0362	0.4414
rs138363760	A	G	0.9823	-0.0308	0.0571	0.5903
rs138363850	A	G	0.0174	0.0009	0.0455	0.9839
rs138364268	A	C	0.0285	-0.021	0.0384	0.5843
rs138364799	A	C	0.9825	-0.0915	0.0515	0.07593
rs138364803	T	G	0.0139	0.0983	0.0545	0.0713
rs138364925	T	C	0.0165	0.0399	0.0417	0.3385
rs138364953	A	G	0.9816	-0.0122	0.0413	0.7666
rs138365505	T	C	0.9703	0.0394	0.0375	0.2938
rs138366051	T	C	0.0156	-0.1675	0.0456	0.0002419
rs138366152	A	G	0.9883	-0.0848	0.0769	0.2701
rs138366418	A	C	0.0199	-0.0165	0.0455	0.7173
rs138366548	T	C	0.0131	-0.0241	0.0622	0.6982
rs138366592	T	G	0.0313	0.0382	0.0379	0.3134
rs138367102	A	G	0.0359	-0.0471	0.0327	0.1493
rs138367145	T	C	0.0259	-0.0412	0.0405	0.3094
rs138368260	T	C	0.9663	-0.0638	0.0402	0.1127
rs138368537	A	G	0.0232	0.01	0.0464	0.829
rs138368955	T	C	0.018	0.0654	0.04	0.1024
rs138369473	A	G	0.0187	0.0284	0.0397	0.4746
rs138369728	A	C	0.9508	-0.0485	0.0521	0.3518
rs138369796	T	C	0.0146	-0.0624	0.0534	0.2433
rs138370060	A	G	0.0207	0.0236	0.0452	0.601
rs138370147	A	G	0.0241	-0.0316	0.0377	0.4025
rs138370423	T	C	0.984	0.0439	0.0463	0.3432
rs138370545	A	G	0.9844	-0.0747	0.0618	0.2267
rs138371328	T	C	0.0235	-0.0083	0.0363	0.8191
rs138371866	A	G	0.0369	0.0214	0.0285	0.4534
rs138371936	T	C	0.9844	-0.0135	0.0532	0.7993
rs138372063	A	G	0.015	-0.0656	0.0547	0.2305
rs138372525	A	G	0.0177	-0.0731	0.057	0.1999
rs138372923	T	G	0.0432	0.0774	0.0333	0.02007
rs138372954	A	G	0.0202	0.0294	0.0395	0.4578
rs138373065	A	C	0.983	-0.0057	0.0464	0.9014
rs138373206	A	C	0.0146	0.0386	0.0507	0.446
rs138373253	T	C	0.022	0.1576	0.0469	0.0007789
rs138373441	A	G	0.9839	-0.0195	0.0474	0.6813
rs138374952	A	G	0.0379	-0.026	0.0283	0.3579
rs138375036	A	G	0.0352	0.0036	0.0299	0.9041
rs138375150	A	G	0.0206	-0.005	0.0673	0.9414
rs138375511	A	C	0.0223	-0.0357	0.0376	0.3429
rs138375936	A	G	0.9761	-0.0088	0.0335	0.7929
rs138376108	T	C	0.0198	-0.0621	0.048	0.1954
rs138376200	A	G	0.021	-0.109	0.0451	0.01564
rs138376240	T	C	0.0186	0.0257	0.0485	0.5963
rs138376318	A	G	0.0201	-0.0013	0.0488	0.9785
rs138377241	A	G	0.9785	-0.0578	0.0485	0.2338
rs138377368	A	G	0.9777	-0.0777	0.0432	0.07196
rs138377685	A	G	0.984	0.0543	0.0424	0.1996
rs138377862	A	G	0.9843	0.0023	0.0408	0.9544
rs138377917	A	G	0.0339	-0.0163	0.0376	0.6648
rs1383782	A	C	0.6264	-0.0272	0.0096	0.004753
rs138379089	T	C	0.0327	-0.0025	0.0593	0.9667
rs138379499	T	C	0.9684	0.0426	0.034	0.2102
rs138379542	T	C	0.013	-0.055	0.092	0.5501
rs138379794	A	G	0.0193	0.0039	0.05	0.9376
rs138380232	A	G	0.988	-0.0276	0.0818	0.7355
rs138380285	T	G	0.9403	-0.0165	0.0257	0.5221
rs138380412	A	G	0.0176	-0.0623	0.0514	0.2253
rs138381507	A	C	0.0313	0.013	0.0404	0.7481
rs138381592	T	C	0.9489	-0.0086	0.028	0.7586
rs138381686	T	C	0.0145	-0.0049	0.0534	0.9268
rs138383232	A	C	0.9827	0.0043	0.0494	0.9309
rs138383572	A	C	0.0198	-0.0082	0.0447	0.8534
rs138384007	A	G	0.0142	0.0798	0.0777	0.3042
rs138384556	T	C	0.9833	0.0322	0.0489	0.5112
rs138384996	A	G	0.0163	-0.0465	0.0509	0.3611
rs138385452	T	G	0.977	-0.0246	0.0426	0.5626
rs138385786	T	C	0.0192	-0.0198	0.0422	0.6379
rs138386224	A	C	0.9677	0.0159	0.0375	0.6718
rs138387005	T	C	0.0136	-0.0087	0.0598	0.8841
rs138387338	A	G	0.0163	-0.0068	0.0541	0.8998
rs1383878	A	G	0.5397	-0.0003	0.0093	0.9783
rs138388841	A	G	0.9627	0.003	0.0289	0.9159
rs138388876	A	G	0.0296	0.0083	0.0339	0.807
rs138389222	A	G	0.0255	0.0027	0.0333	0.9362
rs138390207	A	G	0.0328	-0.0091	0.0379	0.8103
rs138390635	A	G	0.9837	-0.0161	0.0413	0.6961
rs1383914	T	C	0.5117	-0.0009	0.0093	0.9226
rs138391662	A	G	0.9459	0.0093	0.0232	0.6884
rs138391881	A	G	0.0205	0.0118	0.0372	0.751
rs138392129	T	G	0.9839	0.0373	0.0544	0.4936
rs138392333	T	C	0.9861	0.0445	0.0772	0.5644
rs138392704	A	G	0.0212	0.006	0.0474	0.9001
rs138393443	A	G	0.0265	0.0529	0.0545	0.3321
rs138393451	T	G	0.9868	-0.0437	0.0607	0.4722
rs138394280	A	G	0.0245	0.0836	0.0374	0.02544
rs138394303	A	G	0.9488	-0.0167	0.0294	0.5706
rs138394386	A	G	0.0215	0.0043	0.0432	0.9208
rs138394704	T	C	0.9803	0.0379	0.0401	0.3448
rs138395205	A	G	0.0304	0.0041	0.0291	0.8875
rs138395406	T	C	0.9847	0.0336	0.0584	0.5651
rs138395681	A	G	0.0192	0.1054	0.0527	0.04538
rs138396239	T	C	0.0252	-0.0364	0.0441	0.4086
rs138396741	T	C	0.0242	0.0382	0.0421	0.3645
rs138397019	A	G	0.034	0.0141	0.0282	0.6169
rs138397105	T	G	0.9811	-0.0492	0.0436	0.259
rs138397133	T	C	0.9866	0.0999	0.0605	0.09845
rs138398071	T	C	0.0156	0.0056	0.0554	0.9193
rs138398618	A	G	0.0161	-0.0386	0.0586	0.5103
rs138399490	A	G	0.9837	-0.0489	0.0379	0.1966
rs138399828	A	G	0.984	0.0398	0.0601	0.5083
rs138399944	A	G	0.9838	-0.0252	0.0482	0.601
rs1384000	T	C	0.9538	-0.0134	0.0225	0.5505
rs138400153	A	G	0.0279	0.0657	0.0361	0.06892
rs138401230	T	C	0.9813	0.0246	0.0428	0.5666
rs138401557	T	G	0.0332	0.0298	0.0309	0.3349
rs138401591	T	C	0.0555	-0.0288	0.0341	0.3987
rs138401716	T	C	0.0178	-0.0521	0.0562	0.3544
rs138402413	T	C	0.0155	0.0715	0.0729	0.327
rs138402415	T	C	0.0243	0.0038	0.0357	0.9154
rs138402967	T	G	0.9834	0.0031	0.046	0.9467
rs138403056	T	C	0.0243	0.0359	0.0348	0.3017
rs138403070	T	C	0.0187	-0.0259	0.0477	0.5866
rs138403189	T	C	0.0304	0.0227	0.033	0.4916
rs138403985	A	C	0.017	-0.0019	0.0493	0.9692
rs138404015	A	G	0.0228	0.0277	0.043	0.52
rs138404109	A	G	0.0281	0.072	0.0345	0.03687
rs138404653	T	G	0.0387	-0.005	0.0329	0.8803
rs1384052	T	C	0.5073	-0.0048	0.0092	0.5994
rs138405288	A	G	0.0163	-0.0919	0.0506	0.06947
rs138406004	T	C	0.0164	0.1014	0.0557	0.06881
rs138406158	T	C	0.0219	-0.0053	0.0436	0.9031
rs138406207	T	C	0.4837	0.0019	0.0112	0.8652
rs138406335	T	C	0.0205	-0.0496	0.0365	0.1745
rs138406468	A	G	0.9672	-0.0103	0.0371	0.7807
rs138406551	T	C	0.0226	-0.0312	0.0351	0.3748
rs138407115	A	C	0.015	-0.0583	0.0491	0.2352
rs138407209	A	G	0.9812	0.0558	0.0457	0.2229
rs138407240	A	G	0.0171	0.0503	0.0549	0.3596
rs138407255	A	G	0.0164	0.0011	0.044	0.9799
rs138407357	T	C	0.0384	0.0108	0.0309	0.7256
rs138407513	A	G	0.0146	-0.0426	0.0749	0.5695
rs138408	T	C	0.6457	-0.0124	0.0098	0.2068
rs138408132	T	G	0.9829	-0.0312	0.0463	0.5004
rs138408518	T	C	0.022	-0.0392	0.0444	0.3774
rs138408569	T	C	0.0155	-0.0113	0.0688	0.8701
rs138408993	A	G	0.9298	0	0.0215	1
rs138409585	A	G	0.9806	0.0368	0.0484	0.4469
rs138409589	A	G	0.0208	0.0468	0.0427	0.2725
rs138410657	T	C	0.0178	0.0473	0.0429	0.2708
rs138411073	T	C	0.0184	0.0582	0.0717	0.4168
rs138412257	A	G	0.0158	0.0201	0.0609	0.7414
rs138413274	T	C	0.9857	0.027	0.0579	0.6407
rs138413346	T	C	0.9634	0.0766	0.0354	0.03015
rs138414523	T	C	0.0315	-0.0286	0.0394	0.468
rs138414903	A	G	0.9842	-0.0147	0.0452	0.7453
rs138415773	T	C	0.9863	-0.0696	0.0594	0.2416
rs138415832	T	C	0.9647	-0.0338	0.0403	0.401
rs138417157	A	G	0.0172	0.0282	0.0477	0.5542
rs138417250	A	G	0.0142	0.069	0.0562	0.2197
rs138417258	T	G	0.9794	-0.0148	0.0387	0.702
rs138417300	T	C	0.0204	-0.1003	0.0457	0.02836
rs138417357	A	C	0.0153	0.0005	0.0432	0.9912
rs138417367	A	C	0.0157	0.0518	0.0432	0.2305
rs138417394	T	C	0.979	0.0118	0.0353	0.739
rs138417499	T	G	0.0209	-0.0071	0.0458	0.877
rs138418203	A	G	0.9822	-0.103	0.046	0.02507
rs138418411	A	G	0.0136	-0.1012	0.0751	0.1777
rs138418787	T	C	0.013	0.0139	0.0612	0.8205
rs138420497	T	G	0.0416	-0.0134	0.0307	0.6637
rs138420995	T	C	0.0142	-0.0358	0.0499	0.4735
rs138421320	T	C	0.0264	0.0592	0.0456	0.1941
rs138421669	T	G	0.019	-0.0575	0.0536	0.2828
rs138421720	T	G	0.0145	-0.0689	0.0497	0.166
rs138422121	A	G	0.0263	0.0019	0.0434	0.9653
rs138422576	T	C	0.0305	0.0246	0.0369	0.506
rs138422680	A	G	0.9757	-0.0949	0.0454	0.0367
rs138422874	T	G	0.0186	0.0491	0.0445	0.2698
rs138422876	T	C	0.0436	-0.012	0.0277	0.6658
rs138422991	A	G	0.026	0.0547	0.0377	0.1469
rs138423038	A	G	0.0451	0.0274	0.033	0.4072
rs138423054	A	G	0.0178	0.0158	0.0433	0.7158
rs138423727	T	C	0.9542	-0.0368	0.031	0.235
rs138423908	T	C	0.0158	0.0192	0.0556	0.7298
rs138424246	A	G	0.98	0.1246	0.0504	0.01335
rs138424481	A	G	0.9862	-0.1027	0.0612	0.0936
rs138425223	A	C	0.984	-0.0027	0.0399	0.9456
rs138425568	T	C	0.978	-0.0008	0.0479	0.9862
rs138425774	T	C	0.9821	-0.0009	0.0421	0.982
rs1384260	A	C	0.4918	0.0068	0.0093	0.4652
rs138426241	T	C	0.0153	0.0319	0.0501	0.5251
rs138426500	A	C	0.0337	-0.0037	0.0332	0.9108
rs138426517	T	C	0.9658	0.002	0.033	0.9519
rs138426874	A	G	0.0183	-0.0084	0.0542	0.8765
rs138427128	T	G	0.023	-0.0369	0.0405	0.3624
rs138427220	A	G	0.0184	0.0245	0.049	0.6171
rs138427446	A	G	0.0167	-0.0844	0.0403	0.03621
rs138427565	T	C	0.0111	0.0238	0.0811	0.7694
rs138428003	A	G	0.7171	0.0042	0.0173	0.8098
rs138428414	A	G	0.031	-0.0516	0.0359	0.1511
rs138428567	A	G	0.0118	0.0013	0.077	0.9863
rs138428584	T	G	0.9647	0.0104	0.0423	0.8051
rs138428667	T	G	0.0129	-0.0726	0.0601	0.227
rs138428741	T	G	0.017	-0.0984	0.0774	0.2034
rs138429112	T	C	0.0231	0.0251	0.0465	0.5891
rs138429301	A	G	0.0271	0.0127	0.0407	0.7557
rs138430030	T	C	0.0256	-0.0056	0.0397	0.887
rs138430542	T	C	0.9882	-0.0922	0.0638	0.1487
rs138430549	A	G	0.9881	0.0775	0.0624	0.2143
rs138430625	T	C	0.0295	-0.0912	0.0406	0.02473
rs138430804	T	C	0.0356	0.0137	0.0308	0.6567
rs138430812	A	G	0.9651	0.0166	0.0371	0.6556
rs138431055	T	C	0.0168	0.0644	0.0492	0.1903
rs138431945	A	G	0.9848	-0.0613	0.0576	0.2871
rs138432684	T	C	0.0353	0.0263	0.0295	0.3736
rs138432728	A	C	0.9771	0.0238	0.0414	0.5658
rs138434527	T	C	0.0161	0.0277	0.0421	0.5107
rs138434887	T	G	0.026	0.0214	0.0436	0.6233
rs138435223	A	G	0.9628	-0.0035	0.0332	0.9162
rs138435281	T	G	0.982	0.1048	0.064	0.1015
rs138435282	T	C	0.9883	0.0554	0.0778	0.4769
rs138435523	A	C	0.9834	-0.029	0.0442	0.5123
rs138435721	T	C	0.9774	-0.0384	0.0374	0.305
rs138435933	T	C	0.0169	-0.051	0.0489	0.2973
rs138436060	T	C	0.0144	-0.0184	0.0557	0.7404
rs138436223	A	C	0.9878	-0.055	0.0659	0.4038
rs138436261	T	G	0.0201	-0.0162	0.0471	0.7303
rs138436272	T	G	0.0262	-0.0128	0.0328	0.6962
rs138436454	T	G	0.0363	-0.067	0.0364	0.06512
rs138436669	T	C	0.9836	-0.0369	0.0422	0.3824
rs138436783	A	G	0.9736	-0.0667	0.0396	0.09256
rs138436905	T	C	0.9859	0.0248	0.0742	0.7385
rs138437962	T	C	0.9765	-0.0406	0.0362	0.2619
rs138439096	A	G	0.9673	0.0572	0.0409	0.1622
rs138439170	A	G	0.9744	0.0092	0.0655	0.8876
rs138439498	A	C	0.9808	0.0073	0.0483	0.8794
rs138439640	T	C	0.0248	0.0759	0.0347	0.0287
rs138440041	A	G	0.0248	0.0213	0.0525	0.6845
rs138440070	A	G	0.9505	-0.0258	0.0237	0.2773
rs138440396	T	C	0.9827	0.0352	0.0505	0.486
rs1384406	T	C	0.4437	-0.0068	0.0094	0.4666
rs138441517	T	C	0.0136	0.0223	0.0567	0.6942
rs138442282	A	G	0.0129	-0.0142	0.0764	0.8525
rs138442295	T	C	0.0124	0.0527	0.0558	0.3444
rs138442409	A	G	0.019	0.033	0.0516	0.523
rs138442694	A	G	0.027	0.0352	0.0415	0.3956
rs138442805	T	C	0.0151	0.0545	0.0562	0.3322
rs138443151	T	C	0.0236	0.0411	0.0607	0.4985
rs138443454	A	G	0.115	0.0136	0.0152	0.3721
rs138443868	T	C	0.0151	-0.0153	0.0526	0.7714
rs138445051	A	G	0.0428	-0.0491	0.0297	0.09858
rs138445277	A	G	0.9704	-0.0155	0.037	0.6762
rs138446051	T	C	0.9833	-0.1115	0.0759	0.1421
rs138446349	T	C	0.027	0.0406	0.0351	0.2473
rs138446647	T	C	0.0118	-0.0326	0.0625	0.602
rs138446789	T	G	0.9778	0.0769	0.0512	0.1329
rs138447187	T	C	0.9823	-0.0023	0.0474	0.9605
rs138447973	T	C	0.9681	-0.0621	0.0383	0.1055
rs138448016	T	C	0.9851	-0.0131	0.0685	0.848
rs138448036	T	C	0.6532	-0.0015	0.0103	0.8825
rs138448065	A	G	0.0135	0.0153	0.0631	0.8087
rs138448072	A	G	0.9731	0.0049	0.0373	0.8961
rs138448801	T	C	0.9765	0.036	0.0391	0.3577
rs138449015	A	G	0.0239	0.0228	0.0468	0.6262
rs138449099	A	C	0.9385	-0.0002	0.026	0.9952
rs138449147	A	G	0.9864	-0.0056	0.0545	0.9178
rs138449679	T	G	0.0313	0.0145	0.0368	0.6932
rs138450853	A	G	0.0175	-0.0437	0.0562	0.4369
rs138451395	T	C	0.0191	0.0585	0.0586	0.3183
rs138452429	T	C	0.0214	-0.1172	0.0666	0.07854
rs138452642	A	G	0.9711	-0.0464	0.04	0.2458
rs138452981	A	G	0.0157	0.0526	0.0523	0.3139
rs138453198	A	G	0.0258	-0.016	0.0401	0.69
rs138453763	A	C	0.9575	0.0274	0.0341	0.4205
rs138454129	A	G	0.0148	-0.0439	0.0555	0.4291
rs138454217	T	G	0.9839	0.0206	0.053	0.6977
rs138454421	T	C	0.0211	0.015	0.0461	0.7439
rs138455564	A	G	0.9862	0.0158	0.0712	0.8239
rs138455865	A	C	0.9663	-0.0067	0.0292	0.8181
rs138456386	A	C	0.9737	-0.0508	0.0406	0.2117
rs138456670	A	G	0.0226	-0.003	0.0414	0.9417
rs138457406	A	G	0.9745	0.0332	0.0316	0.2931
rs138457478	T	C	0.9837	-0.0227	0.0457	0.6204
rs138457970	T	G	0.9771	-0.0995	0.0377	0.008394
rs138458184	A	G	0.0427	-0.0254	0.027	0.3481
rs138458980	A	G	0.9849	-0.0586	0.0476	0.2182
rs138459086	T	C	0.0187	0.0431	0.0426	0.3116
rs1384609	T	C	0.4786	-0.0012	0.0131	0.9264
rs138461702	T	C	0.0267	0.0917	0.042	0.02906
rs138462421	T	C	0.0276	0.0311	0.0388	0.4227
rs138462822	A	G	0.0275	-0.0103	0.0313	0.7429
rs138463172	A	G	0.9848	0.0833	0.0568	0.1424
rs138463229	T	G	0.0248	0.0068	0.0368	0.8526
rs138463539	A	G	0.0237	-0.0339	0.0465	0.4657
rs138463629	T	C	0.019	0.0591	0.0398	0.1381
rs138463644	A	G	0.9707	-0.0216	0.0342	0.5263
rs138464080	T	C	0.0167	-0.0045	0.0397	0.9095
rs138464658	A	G	0.0223	0.0354	0.0417	0.3965
rs138465	T	C	0.9598	0.0194	0.0258	0.4516
rs138465118	A	C	0.019	-0.0704	0.0422	0.09548
rs138465338	T	C	0.0123	0.0579	0.0777	0.4563
rs138465415	T	C	0.0236	-0.0115	0.0352	0.7435
rs138465417	A	G	0.9839	-0.0932	0.05	0.06212
rs138465441	A	G	0.015	-0.0181	0.0538	0.7359
rs138465559	A	C	0.9849	0.0606	0.0588	0.303
rs138465627	T	C	0.106	-0.0042	0.0211	0.8441
rs138466402	A	C	0.9821	-0.0213	0.0463	0.6465
rs138466625	T	C	0.0194	-0.0259	0.0524	0.6204
rs138466706	A	G	0.0637	0.0346	0.0237	0.1452
rs138467312	A	G	0.9597	-0.034	0.0284	0.2311
rs138467713	T	C	0.06	0.0037	0.0237	0.8776
rs138468492	A	G	0.0175	0.0168	0.0391	0.6669
rs138469114	T	C	0.98	0.0169	0.0444	0.7038
rs138469285	A	G	0.0117	-0.0265	0.0572	0.6429
rs138469900	T	C	0.0125	-0.0815	0.0715	0.2545
rs13847	A	G	0.1489	-0.0262	0.0134	0.05124
rs138470377	A	G	0.0616	0.0443	0.0217	0.04141
rs138471627	T	C	0.0157	-0.014	0.0456	0.7582
rs138472269	T	C	0.0154	-0.0013	0.0477	0.978
rs138472750	T	C	0.0189	0.0674	0.0433	0.12
rs138473345	A	G	0.0148	0.1054	0.0705	0.1346
rs138473566	T	G	0.9833	0.0601	0.0492	0.2219
rs1384740	T	C	0.0402	0.0662	0.0268	0.0134
rs138474041	T	C	0.0168	-0.013	0.0474	0.7842
rs138474129	T	C	0.9844	0.0759	0.0564	0.1783
rs138474191	A	G	0.0255	0.0384	0.0406	0.3443
rs1384742	A	C	0.5592	0.0011	0.0095	0.9046
rs138474221	A	G	0.9693	-0.0121	0.0413	0.77
rs138474252	T	C	0.0727	0.0053	0.0241	0.8274
rs138474255	T	C	0.019	-0.0003	0.039	0.9948
rs138474308	A	G	0.9849	0.0481	0.0443	0.2776
rs138474644	A	G	0.0269	0.0228	0.0442	0.6063
rs138475015	A	G	0.0653	-0.0375	0.0303	0.2161
rs138475076	T	C	0.0304	-0.0369	0.0485	0.4463
rs138475255	T	G	0.97	-0.0217	0.0292	0.457
rs138475412	A	G	0.9813	0.0174	0.0453	0.7009
rs138475669	A	G	0.9742	0.008	0.0441	0.8568
rs138475705	T	C	0.9705	0.035	0.0324	0.2801
rs138475751	T	G	0.9785	0.0279	0.0766	0.7155
rs138476020	T	C	0.0219	0.03	0.0437	0.4918
rs138476692	T	C	0.9784	0.0597	0.0377	0.1135
rs138478324	A	C	0.9862	0.0259	0.0522	0.6201
rs138478608	T	C	0.0412	0.013	0.0344	0.7052
rs138478628	T	C	0.9841	-0.0046	0.0408	0.9109
rs138479181	T	C	0.9828	0.0315	0.0529	0.5519
rs138479367	A	G	0.0368	0.0631	0.0296	0.03263
rs138479766	A	G	0.0277	0.0465	0.0339	0.1702
rs138480147	T	C	0.0321	0.0223	0.0353	0.5268
rs138480330	A	G	0.0196	0.0052	0.0529	0.9224
rs138480592	T	C	0.0431	0.0469	0.0337	0.1642
rs138481098	T	G	0.0123	-0.0078	0.0608	0.8981
rs138481116	T	C	0.958	0.0594	0.0291	0.04119
rs138481145	T	C	0.9789	-0.0587	0.0523	0.2621
rs138481246	T	C	0.0258	-0.039	0.0439	0.3751
rs138481900	A	G	0.0153	0.0138	0.0516	0.7887
rs138482037	A	C	0.038	-0.0529	0.0365	0.1477
rs138482753	T	C	0.0451	-0.0264	0.0251	0.2928
rs138482835	A	G	0.0436	0.0284	0.036	0.4289
rs138483567	A	G	0.0158	0.0427	0.05	0.3933
rs138483875	T	C	0.9813	-0.0696	0.0558	0.2122
rs138483878	T	C	0.0208	-0.0108	0.0434	0.8038
rs138483925	A	G	0.9825	0.0112	0.0484	0.8168
rs138484317	A	G	0.9791	-0.0141	0.0409	0.7304
rs138485069	A	C	0.9751	0.1155	0.0476	0.01524
rs138485083	A	C	0.0217	-0.0743	0.0544	0.1715
rs138485378	A	G	0.0157	0.0931	0.0797	0.2428
rs138485476	A	C	0.0402	-0.0446	0.0307	0.1465
rs138485791	T	G	0.0269	0.0321	0.043	0.4562
rs138485834	A	G	0.0196	-0.0425	0.0477	0.3726
rs138485929	A	G	0.9659	0.0001	0.0304	0.998
rs138485997	T	C	0.0164	0.0096	0.0439	0.8277
rs138487553	T	G	0.0148	-0.0419	0.0499	0.4013
rs138488027	T	C	0.9804	-0.0229	0.0404	0.5707
rs138488453	T	C	0.9832	-0.0052	0.0532	0.9217
rs138488520	T	G	0.9651	-0.0026	0.0314	0.935
rs138488527	A	G	0.0413	-0.0173	0.0275	0.5307
rs138488581	T	C	0.0138	0.0128	0.0613	0.835
rs138489031	A	G	0.0122	0.0471	0.0679	0.4881
rs138489212	T	C	0.0185	0.0117	0.0573	0.8383
rs138489656	A	C	0.0235	-0.0247	0.0448	0.5818
rs138490033	A	G	0.024	-0.0613	0.0331	0.06443
rs138490116	T	G	0.9832	0.0336	0.0416	0.4186
rs138490163	A	G	0.0227	0.0142	0.0373	0.7029
rs138491472	A	G	0.0333	-0.0103	0.0364	0.7763
rs138492857	T	C	0.0179	0.0108	0.0553	0.8448
rs138494881	T	C	0.0207	0.0653	0.0376	0.08209
rs138495492	A	G	0.0325	-0.0368	0.0304	0.2254
rs138496505	A	G	0.0147	0.1231	0.063	0.05077
rs138496752	T	C	0.987	0.0507	0.0611	0.4063
rs138497453	A	G	0.0163	0.0464	0.0519	0.3712
rs138497933	T	C	0.0388	0.0188	0.0308	0.5425
rs138499077	A	G	0.0128	0.0085	0.0576	0.8826
rs138499853	T	C	0.0281	0.0169	0.0363	0.6407
rs138500197	A	G	0.0267	-0.0128	0.0345	0.7106
rs138500474	T	C	0.0169	-0.0778	0.0665	0.2423
rs138500617	T	C	0.0124	-0.0106	0.0597	0.8592
rs138500790	A	G	0.0168	0.0455	0.0784	0.5614
rs138501302	A	G	0.974	-0.0463	0.0311	0.1365
rs138501786	A	G	0.983	-0.0861	0.0437	0.04871
rs138502153	A	G	0.9769	-0.0121	0.0461	0.7933
rs138502406	T	C	0.0182	-0.0194	0.0447	0.6646
rs138502585	A	C	0.9876	-0.025	0.0494	0.6124
rs138502808	A	G	0.0204	0.0099	0.0439	0.821
rs138502959	A	G	0.0311	0.0145	0.0391	0.7099
rs138503133	A	G	0.9832	-0.0164	0.04	0.6816
rs138503246	A	C	0.0158	-0.0699	0.0432	0.1059
rs138503588	T	C	0.9844	-0.0115	0.0525	0.8269
rs138503904	A	G	0.9607	-0.0356	0.0379	0.3471
rs138504505	A	G	0.0293	-0.0481	0.0437	0.2711
rs138504914	A	C	0.9857	-0.0291	0.0429	0.4976
rs138505554	A	C	0.0263	0.0295	0.0407	0.4689
rs138506179	A	G	0.9861	0.0604	0.0489	0.2168
rs138506205	A	G	0.0176	-0.0379	0.0483	0.4331
rs138506701	T	C	0.0387	0.0288	0.0298	0.3351
rs138507769	A	G	0.9806	0.0002	0.048	0.9971
rs138508159	A	G	0.0279	-0.0106	0.0466	0.8203
rs138508819	T	C	0.0376	-0.0272	0.0253	0.2818
rs138509922	A	G	0.0348	-0.0129	0.0377	0.7312
rs138510876	T	C	0.0268	-0.0141	0.0352	0.6894
rs138510988	T	C	0.0161	-0.0143	0.0462	0.7573
rs138511308	A	G	0.9714	0.0011	0.0383	0.9768
rs138511620	T	C	0.0164	-0.0949	0.0466	0.04158
rs138512324	T	C	0.9607	0.0408	0.03	0.1746
rs138512547	T	C	0.0221	-0.0064	0.0497	0.898
rs138513354	T	G	0.0341	0.0195	0.0352	0.5799
rs138513381	A	G	0.0185	-0.0479	0.0422	0.2562
rs138513618	A	C	0.02	-0.0511	0.0476	0.2826
rs138513656	A	C	0.0267	-0.0094	0.0475	0.8429
rs138514450	A	G	0.9858	0.0196	0.0476	0.6801
rs138514835	A	G	0.0362	0.0208	0.0395	0.5984
rs138514993	T	C	0.0168	-0.0281	0.0466	0.5458
rs138515820	T	C	0.0178	0.0653	0.053	0.2182
rs138515844	A	G	0.0181	0.0243	0.0512	0.6351
rs138515996	T	C	0.0144	-0.0518	0.0477	0.277
rs138516336	T	C	0.0297	-0.0975	0.042	0.02014
rs138516394	A	G	0.9836	-0.0382	0.0508	0.4517
rs138516523	A	G	0.9861	-0.0243	0.0463	0.5992
rs138517657	A	G	0.0157	-0.0123	0.0443	0.7814
rs138518377	T	C	0.9853	0.004	0.0481	0.9341
rs138519221	T	C	0.972	-0.0026	0.0439	0.9523
rs138519866	A	G	0.975	-0.0689	0.0331	0.03709
rs138520413	T	G	0.0212	0.0208	0.0485	0.6683
rs138520447	T	C	0.0157	0.0716	0.0649	0.2699
rs138520849	A	C	0.9258	0.0195	0.0234	0.4051
rs138521112	T	C	0.976	0.0247	0.0394	0.5317
rs138521517	A	G	0.0168	0.0165	0.0535	0.7581
rs138521641	T	C	0.0193	-0.0513	0.0499	0.3035
rs138521951	T	C	0.0223	-0.016	0.0388	0.6807
rs138522032	T	C	0.983	0.0001	0.0388	0.9988
rs138522111	A	G	0.9745	0.0392	0.0373	0.2932
rs138522310	T	C	0.0138	-0.086	0.0577	0.136
rs138522971	A	G	0.0477	-0.0099	0.0342	0.7724
rs138523111	T	C	0.9797	-0.0527	0.0469	0.2611
rs138523197	A	G	0.0136	0.0024	0.0591	0.9669
rs138523256	T	C	0.986	-0.0109	0.0568	0.848
rs138523756	T	C	0.9725	0.0346	0.04	0.3866
rs138523869	T	G	0.0287	-0.0293	0.0423	0.4885
rs138524288	T	C	0.0394	0.0314	0.0248	0.2042
rs138524651	T	C	0.0202	0.0032	0.0477	0.9458
rs138524673	A	G	0.0175	-0.0195	0.0585	0.7396
rs138525493	T	C	0.9813	0.0226	0.0722	0.7545
rs138525833	T	C	0.9833	0.0202	0.0537	0.707
rs138526071	T	C	0.0253	0.0967	0.0409	0.01812
rs138526081	T	C	0.9656	-0.0459	0.0344	0.1826
rs138526649	A	C	0.0152	-0.0398	0.0585	0.496
rs138526933	T	G	0.2051	0.0145	0.019	0.4473
rs138527105	T	C	0.9795	0.0003	0.0474	0.9951
rs138527223	T	C	0.0192	-0.0258	0.0353	0.4646
rs138527999	A	C	0.0279	-0.0298	0.0337	0.3775
rs138528837	T	C	0.9871	0.0231	0.0575	0.6881
rs138528982	T	C	0.0144	-0.0244	0.0585	0.6766
rs138530467	A	C	0.0219	0.0569	0.0351	0.1044
rs138530852	A	G	0.0352	-0.0092	0.0386	0.8119
rs138530923	T	C	0.9841	-0.0336	0.0429	0.4334
rs138531078	A	G	0.9832	0.0245	0.0754	0.7452
rs138531759	T	C	0.9844	0.1031	0.0503	0.04034
rs138532004	T	C	0.0164	0.0879	0.0831	0.2902
rs138532409	T	G	0.0195	0.0671	0.0405	0.09725
rs138532889	A	G	0.0295	-0.0383	0.0422	0.3642
rs138533884	T	G	0.9815	-0.0371	0.0418	0.3739
rs138534079	A	G	0.0328	-0.0132	0.0295	0.6546
rs138534121	A	G	0.9312	-0.0499	0.0275	0.06943
rs138534536	A	G	0.0388	-0.0304	0.0272	0.2639
rs138534964	A	G	0.0309	0.0539	0.0405	0.1832
rs138535089	A	G	0.011	-0.1264	0.0872	0.1472
rs138535296	A	G	0.9822	-0.0436	0.0545	0.4233
rs138535389	T	C	0.9792	0.0209	0.0487	0.6681
rs138535559	T	G	0.0234	0.0608	0.0338	0.0722
rs138535579	T	C	0.9824	-0.0597	0.0482	0.2161
rs138535761	T	C	0.0193	-0.0076	0.0371	0.8373
rs138535849	T	C	0.0168	0.0357	0.0432	0.4095
rs138536217	T	C	0.0122	0.0473	0.0615	0.4424
rs138537294	T	C	0.0215	-0.0167	0.0496	0.7362
rs138537503	T	C	0.0127	-0.0511	0.0698	0.4642
rs138537690	T	C	0.0188	0.0262	0.0488	0.5922
rs138538304	A	C	0.9786	0.0126	0.036	0.7265
rs138538501	T	C	0.0219	0.0352	0.0361	0.3292
rs138538951	A	G	0.0341	-0.0455	0.038	0.2314
rs138539038	A	G	0.0762	-0.0109	0.026	0.6754
rs138540634	T	C	0.0232	-0.0594	0.0533	0.2657
rs138540850	A	G	0.0179	0.0437	0.0411	0.2879
rs138540869	T	C	0.0136	-0.0918	0.0639	0.1508
rs138541178	T	C	0.9666	-0.0725	0.0324	0.02529
rs138541260	A	G	0.0212	0.0381	0.036	0.2896
rs138541617	A	G	0.9808	-0.0873	0.0439	0.04646
rs138541968	T	C	0.0208	0.0474	0.0386	0.2187
rs138542012	A	G	0.986	0.0496	0.0555	0.3713
rs138542764	T	C	0.0648	0.0232	0.0229	0.3124
rs1385437	T	G	0.4935	-0.0088	0.0094	0.3486
rs138543830	A	G	0.0261	-0.051	0.0472	0.2792
rs138544541	A	C	0.0179	0.001	0.0524	0.984
rs138544696	T	C	0.0206	0.0645	0.0505	0.2021
rs138545133	T	C	0.0125	-0.096	0.0697	0.1682
rs138545218	A	G	0.0206	0.0337	0.0376	0.3703
rs138546269	T	C	0.0163	0.0013	0.0672	0.9841
rs138547216	A	G	0.0151	-0.014	0.0409	0.7327
rs138547372	T	G	0.9779	-0.0101	0.041	0.806
rs138547521	T	C	0.0385	0.0509	0.046	0.2681
rs1385476	T	C	0.0281	-0.0329	0.031	0.2893
rs138547792	A	G	0.0254	-0.0382	0.0448	0.3937
rs138548099	A	G	0.0353	-0.0339	0.0293	0.2476
rs138548256	T	C	0.0481	0.0626	0.0465	0.1784
rs138549007	A	G	0.012	0.0653	0.0905	0.4706
rs138549028	T	C	0.0174	-0.071	0.0535	0.1843
rs138549153	T	G	0.019	-0.0076	0.0531	0.8856
rs138549392	T	C	0.0457	0.0261	0.0291	0.3699
rs138550237	T	C	0.9808	0.0154	0.041	0.707
rs138550618	A	G	0.9774	0.0371	0.0342	0.2784
rs138551436	T	C	0.0224	0.0428	0.06	0.4751
rs138551491	A	G	0.0369	0.0123	0.0358	0.7308
rs138551528	A	C	0.0127	-0.0549	0.0638	0.3891
rs138551695	T	C	0.022	0.0324	0.0471	0.4917
rs1385521	A	G	0.0572	0.0518	0.0219	0.01792
rs138552128	A	G	0.94	-0.021	0.0268	0.4337
rs138552408	A	G	0.0182	0.0646	0.0501	0.1974
rs138552560	A	G	0.0173	-0.0667	0.0438	0.1281
rs138552685	T	C	0.0212	0.0273	0.044	0.5354
rs138554316	T	C	0.9672	0.0064	0.0306	0.8347
rs138554525	T	C	0.0178	0.0133	0.043	0.7579
rs138554577	T	C	0.9827	-0.0464	0.0523	0.375
rs138554697	A	G	0.9486	0.0486	0.0333	0.1449
rs138555290	T	C	0.0309	0.072	0.0306	0.01868
rs138555594	T	C	0.0354	-0.0287	0.0311	0.3564
rs138555598	A	G	0.9857	0.0399	0.0473	0.3979
rs138556148	A	G	0.5017	-0.0174	0.0104	0.09408
rs138556192	A	G	0.9584	0.0278	0.0333	0.4037
rs138556762	T	C	0.0214	-0.0049	0.047	0.917
rs138556793	T	C	0.0172	0.0216	0.0445	0.6277
rs138557324	T	C	0.0221	0.0719	0.043	0.09467
rs138557425	A	C	0.0222	0.0355	0.0398	0.3729
rs138557633	A	G	0.0179	-0.0729	0.0538	0.1755
rs138558380	A	G	0.9526	-0.0485	0.0305	0.1121
rs138558966	A	G	0.0156	-0.0281	0.0614	0.6475
rs138559052	T	C	0.0128	-0.0109	0.0591	0.8541
rs138559226	T	C	0.0237	-0.0489	0.0462	0.2895
rs138559628	T	C	0.08	-0.0153	0.0233	0.5122
rs138559802	T	C	0.021	-0.0162	0.0483	0.7378
rs138560302	A	G	0.0208	-0.0234	0.0555	0.6735
rs138560409	T	C	0.9592	-0.0128	0.0258	0.6204
rs138560910	T	C	0.0384	-0.0101	0.0269	0.707
rs138561508	A	G	0.0343	-0.0309	0.0357	0.3874
rs138561538	T	C	0.9773	-0.0967	0.0375	0.009817
rs138561648	A	G	0.0369	-0.0095	0.0376	0.801
rs138562246	T	C	0.0188	-0.1349	0.0477	0.004656
rs138563866	T	C	0.0653	0.0279	0.0297	0.3478
rs138563879	T	C	0.0306	0.0176	0.0304	0.5625
rs138564216	A	G	0.0163	-0.039	0.0508	0.4428
rs138564277	T	C	0.0221	0.0269	0.048	0.5762
rs138564395	A	C	0.9628	-0.0142	0.0279	0.6116
rs138564627	T	G	0.9763	-0.0156	0.0411	0.7045
rs138564641	A	G	0.9857	0.0998	0.0612	0.1033
rs138564681	T	C	0.0369	-0.0211	0.0287	0.4632
rs138565103	T	C	0.9831	0.0413	0.0541	0.4448
rs138565374	A	G	0.026	0.0133	0.0398	0.7387
rs138565866	A	G	0.0347	-0.0012	0.0366	0.9731
rs138565939	A	G	0.0179	0.0049	0.0417	0.907
rs138566061	T	G	0.9557	0.0009	0.0237	0.9699
rs138566166	A	G	0.0533	0.0127	0.0308	0.68
rs138566394	T	C	0.9853	0.0476	0.0526	0.3651
rs138566717	T	C	0.0153	0.0739	0.0652	0.2571
rs138567	A	G	0.5124	0.0171	0.0119	0.1496
rs138567114	T	C	0.0205	-0.032	0.0507	0.5276
rs138567581	A	G	0.0262	-0.0269	0.0412	0.5141
rs1385679	T	C	0.768	-0.0064	0.0119	0.5919
rs138568063	A	G	0.9799	-0.0163	0.0376	0.6639
rs138569132	A	G	0.9647	-0.0341	0.0283	0.2285
rs138569717	T	G	0.0192	0.0052	0.0444	0.9066
rs138570247	A	C	0.0164	0.0042	0.052	0.9356
rs138570410	A	G	0.0143	0.0096	0.0449	0.8313
rs138570922	A	G	0.0621	-0.0529	0.0255	0.03787
rs138570979	A	G	0.021	-0.0131	0.0495	0.7913
rs138571106	A	G	0.9556	-0.0094	0.0338	0.7803
rs138571468	A	G	0.0186	0.0313	0.0385	0.4171
rs138571531	T	C	0.0512	-0.0119	0.0232	0.6085
rs138571745	T	C	0.0434	0.0046	0.0302	0.88
rs138572250	T	C	0.0148	0.0501	0.0501	0.3181
rs138572781	A	G	0.9764	-0.024	0.0389	0.5378
rs1385728	T	C	0.4583	0.0287	0.0119	0.01625
rs138572855	T	C	0.9799	-0.0529	0.0438	0.2274
rs138572968	A	C	0.9788	0.0003	0.0476	0.9951
rs138573089	T	C	0.6698	-0.0081	0.0206	0.6935
rs138573323	T	C	0.0209	0.0863	0.0381	0.02346
rs138573950	A	G	0.0151	0.049	0.0751	0.5139
rs138574196	T	C	0.0936	-0.0416	0.0265	0.1171
rs138574591	A	G	0.0435	-0.0484	0.0287	0.09222
rs138574595	A	G	0.0214	-0.0764	0.0386	0.0476
rs138575269	T	C	0.9852	-0.037	0.0643	0.5647
rs138575926	A	G	0.0286	-0.0062	0.0372	0.8676
rs138576038	A	C	0.0158	-0.0623	0.0557	0.2631
rs138576810	A	G	0.0288	0.0183	0.0331	0.5806
rs138577049	A	G	0.0217	-0.0073	0.0371	0.8443
rs138577131	A	C	0.0244	0.0012	0.0425	0.9766
rs138577394	T	C	0.0305	0.0456	0.0354	0.1986
rs138577656	T	G	0.9873	0.0416	0.0609	0.4941
rs138577981	T	C	0.0409	0.0125	0.0277	0.6512
rs138578165	A	G	0.0214	0.0261	0.0432	0.5461
rs138578498	A	G	0.0505	-0.0346	0.0233	0.1379
rs138578634	T	C	0.0255	0.0295	0.0412	0.4733
rs138578674	A	G	0.0139	0.0108	0.0557	0.8464
rs1385787	T	G	0.4895	0.0164	0.0094	0.08114
rs138579120	T	C	0.0146	0.0162	0.0531	0.7607
rs138579417	A	G	0.0212	0.0197	0.0505	0.6962
rs138579629	T	G	0.016	0.0466	0.0435	0.284
rs138580384	T	C	0.0201	0.01	0.0531	0.8514
rs138580474	T	C	0.0503	-0.0651	0.0275	0.01796
rs138580671	A	G	0.972	-0.0467	0.0365	0.2013
rs138580688	A	G	0.9791	0.0065	0.0427	0.8794
rs138580755	A	G	0.0145	0.0752	0.046	0.1021
rs138581126	A	G	0.0157	0.0547	0.0478	0.252
rs138581162	A	C	0.0151	0.0277	0.0492	0.5734
rs138581704	A	C	0.03	0.0135	0.0319	0.6721
rs138582130	T	G	0.9674	-0.0276	0.0363	0.4477
rs138582392	A	G	0.0167	-0.0426	0.0516	0.4088
rs1385827	A	G	0.0203	0.0038	0.0405	0.9259
rs138582829	T	C	0.0241	0.006	0.0425	0.8874
rs138582869	A	G	0.9494	0.0263	0.0294	0.3714
rs138583372	T	C	0.011	0.0853	0.0635	0.1792
rs138583877	A	G	0.0304	0.0203	0.0367	0.5801
rs138584051	A	G	0.9807	0.0092	0.0547	0.866
rs138584534	A	G	0.9777	-0.0612	0.0478	0.2001
rs138584605	T	C	0.015	-0.0691	0.0486	0.1555
rs138584683	A	G	0.0274	-0.0646	0.0398	0.1043
rs138584926	T	G	0.0392	0.0082	0.0319	0.7977
rs138585292	T	C	0.9731	0.0697	0.0337	0.03877
rs138585562	A	G	0.0186	0.0415	0.0396	0.2948
rs138585607	A	G	0.0175	-0.0811	0.0569	0.1544
rs138585767	A	G	0.9838	-0.0349	0.0495	0.4811
rs138586282	T	G	0.9824	-0.0122	0.0493	0.8053
rs138586555	A	G	0.9777	-0.0143	0.0468	0.759
rs138586863	T	C	0.0603	0.0009	0.0209	0.9659
rs138587292	T	C	0.9861	-0.1603	0.0525	0.002245
rs138587297	T	C	0.9792	0.0373	0.0432	0.3882
rs138588151	A	C	0.0357	0.0523	0.0327	0.1097
rs138588215	T	C	0.0138	0.0766	0.0743	0.3021
rs138588405	A	G	0.0188	0.0159	0.0444	0.7203
rs138588634	T	C	0.0203	-0.0475	0.0588	0.4193
rs138589155	T	C	0.9843	0.0328	0.0449	0.4648
rs138589502	A	G	0.0361	0.0445	0.0352	0.2065
rs138589686	T	C	0.0193	-0.053	0.0502	0.2911
rs138589755	T	C	0.9824	0.0423	0.064	0.5081
rs138589785	T	G	0.9806	0.0029	0.0515	0.9556
rs138590081	T	C	0.0265	-0.0407	0.0412	0.3238
rs138590379	T	C	0.9871	-0.0719	0.0657	0.2732
rs138591402	T	C	0.979	0.0216	0.0517	0.6757
rs138591531	T	C	0.02	-0.0281	0.0507	0.5799
rs138591587	T	C	0.0187	-0.0535	0.0515	0.2988
rs138591761	A	C	0.0126	-0.0843	0.0826	0.3072
rs138593011	T	C	0.9839	-0.028	0.0459	0.5414
rs1385931	T	C	0.4991	-0.0033	0.0092	0.7171
rs138593206	T	C	0.9816	0.0688	0.0545	0.207
rs138594527	T	C	0.9784	0.0926	0.0492	0.05982
rs138595014	T	C	0.0113	0.0458	0.0737	0.5342
rs1385955	T	C	0.301	-0.0219	0.0103	0.03347
rs138595688	T	C	0.016	-0.0442	0.0477	0.354
rs138595870	T	C	0.0149	-0.0391	0.0501	0.4355
rs138595985	A	G	0.9425	0.0118	0.0203	0.5611
rs138596167	T	G	0.0139	0.0681	0.0558	0.2225
rs138596205	A	G	0.9816	-0.0353	0.0551	0.5221
rs138596295	A	G	0.0332	0.0274	0.0295	0.3523
rs138597033	A	G	0.9633	0.0386	0.0374	0.3018
rs138597401	A	G	0.0139	-0.0402	0.0607	0.5078
rs138597424	A	G	0.0508	-0.0036	0.0284	0.8984
rs138597594	T	G	0.9572	-0.0211	0.0307	0.4922
rs138598133	T	C	0.9872	-0.0315	0.0524	0.5474
rs138598262	A	G	0.0222	0.0086	0.0342	0.8021
rs138598759	A	G	0.0119	-0.0123	0.0606	0.8389
rs138599660	A	G	0.9808	0.0291	0.0539	0.589
rs138599962	T	G	0.9736	-0.0232	0.0346	0.5022
rs138600334	A	G	0.0359	-0.0012	0.0333	0.9703
rs138601000	A	G	0.9861	0.0234	0.0608	0.7001
rs138601125	A	G	0.0157	0.0653	0.072	0.3646
rs138601230	A	C	0.0189	-0.0246	0.0486	0.6128
rs138601797	T	C	0.0284	0.0131	0.0399	0.7435
rs138601852	T	C	0.9793	-0.0363	0.0475	0.4442
rs138601971	T	C	0.0216	0.0492	0.0377	0.191
rs138602302	A	G	0.0148	-0.0781	0.0664	0.2395
rs138603078	A	G	0.0142	0.0115	0.067	0.8643
rs138603506	A	G	0.0184	-0.0071	0.0541	0.8949
rs138604177	T	C	0.0182	-0.0624	0.0488	0.2007
rs138604451	T	G	0.9805	-0.0195	0.0392	0.619
rs138604454	T	C	0.0287	-0.0129	0.0466	0.7826
rs138604976	A	G	0.0176	0.0355	0.052	0.4947
rs138605394	A	G	0.9808	0.0201	0.0386	0.6025
rs138605493	A	G	0.0152	0.101	0.0558	0.07045
rs138606037	A	G	0.9838	0.0155	0.0521	0.7657
rs138606178	A	G	0.0176	-0.0369	0.0448	0.4103
rs138607042	A	G	0.9536	0.0314	0.0314	0.317
rs138608028	A	C	0.0142	-0.1165	0.0585	0.0465
rs138608396	A	G	0.015	0.0017	0.0504	0.9729
rs138608876	T	C	0.0164	-0.1114	0.0477	0.01957
rs138609221	T	C	0.0825	0.0247	0.0185	0.1826
rs138609279	A	C	0.9766	0.0043	0.0417	0.9181
rs138609639	A	G	0.0416	-0.0103	0.0279	0.711
rs138609640	A	G	0.0174	0.0579	0.0427	0.1753
rs138609706	A	G	0.0187	-0.0664	0.048	0.1665
rs138611108	T	C	0.016	0.0057	0.0532	0.9153
rs138611612	T	C	0.9781	-0.0035	0.0417	0.9332
rs138611917	A	G	0.9785	-0.0423	0.0451	0.3488
rs138611983	T	C	0.0417	-0.0025	0.0252	0.9211
rs138612239	T	G	0.9814	0.0372	0.0543	0.4936
rs138612541	A	G	0.0121	0.0153	0.0577	0.7904
rs138612713	T	G	0.0189	-0.0172	0.0516	0.7393
rs138613420	T	C	0.0141	0.0385	0.0503	0.4438
rs138613797	A	G	0.0513	-0.0106	0.0232	0.6479
rs138614798	A	G	0.9824	-0.0667	0.066	0.312
rs1386149	T	C	0.0222	-0.0196	0.0344	0.5687
rs138615247	T	C	0.0214	-0.0417	0.0546	0.4452
rs138615456	A	G	0.026	0.0225	0.0359	0.5314
rs138615551	T	C	0.976	0.0085	0.044	0.8474
rs138615861	A	G	0.0207	0.0694	0.0411	0.09158
rs138615925	T	C	0.0189	-0.0221	0.0506	0.6618
rs138616413	A	G	0.9826	-0.0658	0.0459	0.1511
rs138616495	T	C	0.0134	0.0028	0.0693	0.968
rs138616601	A	C	0.9858	-0.0551	0.0544	0.3107
rs138616739	A	G	0.0237	0.0112	0.0447	0.8014
rs138616789	T	C	0.9847	-0.0106	0.0456	0.8162
rs138617789	A	G	0.032	0.0126	0.0376	0.7382
rs138618203	A	G	0.0254	0.0029	0.0339	0.932
rs138618611	A	G	0.0148	-0.0238	0.0485	0.6235
rs138618779	T	G	0.985	-0.0395	0.0519	0.4473
rs138619057	T	C	0.031	0.0302	0.029	0.298
rs138619555	T	C	0.0127	-0.0369	0.0686	0.5902
rs138619808	T	C	0.0273	0.0613	0.0519	0.2368
rs138619964	A	G	0.0126	0.0043	0.0784	0.9566
rs138620059	A	G	0.0137	0.0021	0.057	0.9709
rs138620234	A	C	0.0304	-0.026	0.0348	0.4557
rs138620436	A	G	0.0169	0.1076	0.0537	0.04489
rs138620948	T	C	0.9635	-0.0024	0.0314	0.9379
rs138621110	T	C	0.9713	-0.0413	0.0372	0.267
rs138621393	T	C	0.9707	-0.0181	0.0352	0.6072
rs138621610	A	G	0.0203	-0.0242	0.0384	0.5294
rs138621669	A	G	0.021	-0.0366	0.039	0.3474
rs138621868	T	G	0.0197	-0.01	0.0468	0.8306
rs138621874	A	G	0.9572	-0.0296	0.0264	0.2638
rs138622438	T	G	0.071	-0.0121	0.0271	0.6552
rs138622589	T	C	0.0377	0.0256	0.0348	0.4608
rs138623085	A	G	0.0164	-0.083	0.061	0.1737
rs138623163	T	C	0.023	-0.0015	0.0344	0.965
rs138623328	A	G	0.9809	-0.0342	0.0503	0.4972
rs138623450	A	G	0.0188	-0.0192	0.0463	0.6787
rs1386240	A	G	0.0169	0.0283	0.0445	0.5251
rs1386253	A	G	0.508	0.0105	0.0097	0.2779
rs138625304	A	G	0.0162	0.0293	0.0386	0.4469
rs138625557	A	C	0.9836	-0.0425	0.0486	0.3812
rs138625916	A	G	0.0324	-0.0041	0.0282	0.8836
rs138626154	T	C	0.0199	-0.0474	0.037	0.1999
rs138626256	T	C	0.0135	-0.0111	0.0522	0.832
rs138626612	T	C	0.0174	-0.0165	0.0431	0.7019
rs138626780	T	G	0.0339	0.0791	0.0387	0.0408
rs138627848	A	G	0.0147	0.0373	0.0453	0.4097
rs138627963	T	C	0.0292	-0.0413	0.0383	0.2808
rs138628	T	C	0.524	0.0147	0.0096	0.1254
rs138628020	A	G	0.0285	-0.0373	0.0401	0.3528
rs138628883	T	C	0.9822	-0.026	0.0545	0.633
rs138628957	T	C	0.9732	-0.0727	0.0482	0.1313
rs138629298	T	G	0.9837	-0.0568	0.0683	0.4052
rs138629705	A	G	0.0658	-0.041	0.0275	0.1359
rs1386301	A	G	0.4911	-0.0062	0.0092	0.5036
rs138630107	T	G	0.0231	-0.0554	0.0427	0.194
rs138630879	A	G	0.0194	0.0705	0.0491	0.1509
rs138631	T	C	0.4978	-0.0082	0.0093	0.3759
rs138631144	T	C	0.0248	0.0289	0.0455	0.5251
rs138631273	A	G	0.027	0.0121	0.0368	0.7418
rs138631420	A	G	0.0551	-0.0139	0.0341	0.6842
rs138631560	A	G	0.0244	-0.0518	0.0398	0.1935
rs138631855	T	C	0.9739	0.0025	0.0351	0.9429
rs138632267	T	C	0.0215	0.0056	0.0468	0.9052
rs138632457	T	C	0.0228	0.0505	0.039	0.1951
rs138632769	A	G	0.0148	0.0481	0.0542	0.3745
rs138632916	A	G	0.9751	0.0059	0.0377	0.8764
rs138633143	A	G	0.0126	0.0626	0.0706	0.3751
rs138633335	T	C	0.0236	-0.0799	0.0533	0.1342
rs138633420	A	G	0.9826	-0.0088	0.0541	0.8716
rs138633552	T	C	0.9879	-0.0402	0.0673	0.5505
rs138633591	A	G	0.9769	0.035	0.0396	0.3768
rs138633787	T	C	0.0267	-0.0314	0.0382	0.4105
rs138633790	A	G	0.0274	-0.033	0.0399	0.4087
rs138633819	A	G	0.0221	-0.0357	0.0496	0.4713
rs138634257	A	G	0.0177	-0.0319	0.044	0.4687
rs138635465	A	G	0.0288	0.0221	0.0329	0.5014
rs138635991	A	G	0.9808	-0.0205	0.0419	0.6247
rs138636841	A	G	0.9836	-0.0119	0.0589	0.8402
rs138636906	T	C	0.0301	-0.0048	0.0311	0.877
rs138637036	T	C	0.9823	-0.0052	0.0533	0.9217
rs138637524	T	C	0.012	-0.0938	0.0814	0.2491
rs138637631	T	C	0.9821	0.0071	0.0417	0.8641
rs138637731	A	C	0.9775	-0.078	0.0432	0.07109
rs138638162	A	G	0.9802	0.0323	0.0659	0.624
rs138639175	T	C	0.0257	-0.0186	0.0327	0.5697
rs138639248	A	G	0.0271	0.0437	0.0516	0.3966
rs138639697	A	G	0.0279	-0.051	0.0317	0.1074
rs138640748	A	G	0.9875	0.0272	0.056	0.6276
rs138641029	T	C	0.9772	-0.0448	0.047	0.3405
rs138641211	T	G	0.9614	0.0265	0.0269	0.3252
rs138641747	A	G	0.9868	0.1074	0.0467	0.02141
rs138641768	A	G	0.0447	0.0336	0.0244	0.168
rs138641851	A	G	0.0175	0.0308	0.0439	0.4839
rs138641975	A	G	0.9799	0.1467	0.0516	0.004436
rs138642166	A	G	0.987	0.0233	0.05	0.6408
rs138642320	T	C	0.0233	0.0851	0.0365	0.01963
rs138642340	A	G	0.0122	-0.0319	0.0696	0.6466
rs138642400	T	C	0.0137	0.0748	0.0638	0.2412
rs138642690	A	C	0.035	-0.0306	0.0345	0.3746
rs1386432	A	G	0.6024	-0.0207	0.0096	0.03207
rs138643227	A	C	0.0263	0.0257	0.0312	0.409
rs138644155	T	C	0.9825	0.0123	0.044	0.7791
rs138644343	T	C	0.985	0.0169	0.0529	0.7494
rs138644535	T	C	0.9741	-0.0194	0.0322	0.547
rs138644572	T	C	0.0284	-0.0344	0.0296	0.2451
rs138644642	A	G	0.9769	-0.0346	0.0434	0.4258
rs138644655	A	G	0.014	-0.0555	0.0804	0.4899
rs138644675	A	G	0.9768	-0.0672	0.0441	0.1277
rs138645287	A	G	0.9688	-0.0178	0.0328	0.5868
rs138645751	T	C	0.0208	-0.0115	0.0366	0.7542
rs138646156	T	G	0.0189	0.0311	0.049	0.5253
rs138646298	A	G	0.0151	-0.0289	0.0486	0.5524
rs1386470	T	C	0.0619	0.0018	0.0196	0.9268
rs138647776	T	C	0.9855	-0.0043	0.058	0.9406
rs138647783	A	G	0.0308	-0.0262	0.0319	0.4109
rs138647929	A	G	0.9828	0.0155	0.0564	0.7834
rs138648012	T	C	0.9518	0.0344	0.0352	0.3284
rs138648148	A	G	0.0196	0.0067	0.0433	0.8773
rs138648165	T	C	0.9869	-0.0233	0.061	0.702
rs138648938	T	C	0.0345	-0.0597	0.034	0.07949
rs138649741	T	C	0.9709	-0.0098	0.0402	0.808
rs138650815	T	C	0.9728	0.0218	0.0395	0.5814
rs138650912	T	C	0.5554	0.0011	0.0128	0.9309
rs138650977	A	G	0.9844	-0.0121	0.0442	0.7836
rs138651156	T	G	0.9742	-0.0329	0.0389	0.3973
rs138651312	A	C	0.9813	0.0327	0.047	0.4866
rs138651323	T	C	0.9837	-0.0352	0.0538	0.5125
rs138652273	T	C	0.0146	-0.0128	0.0467	0.784
rs138652425	T	C	0.9796	0.0299	0.0674	0.6577
rs138652619	A	G	0.9695	0.0015	0.0323	0.9629
rs138652964	A	G	0.0182	-0.0417	0.0556	0.4535
rs138652966	A	G	0.0191	-0.0056	0.0443	0.9003
rs1386531	A	C	0.9624	-0.0204	0.0271	0.4522
rs138653281	A	G	0.9879	0.0324	0.0876	0.7118
rs138653330	A	G	0.0165	0.0449	0.0487	0.3565
rs138653448	A	G	0.0134	-0.0143	0.0579	0.8043
rs138653462	A	G	0.0133	0.039	0.0693	0.5739
rs138653907	T	G	0.0136	0.0329	0.0514	0.5219
rs138654544	T	C	0.0187	0.0768	0.0602	0.2022
rs138655341	A	C	0.9698	0.0117	0.0385	0.762
rs138656248	T	G	0.0158	0.071	0.0647	0.2726
rs138656613	T	G	0.0437	-0.0129	0.0361	0.7202
rs138657021	A	G	0.9847	-0.0156	0.0457	0.7331
rs138657518	A	G	0.0131	-0.0142	0.068	0.8347
rs138657787	T	C	0.9835	0.0148	0.0417	0.7221
rs138657872	T	C	0.0277	0.0386	0.0401	0.336
rs138658278	T	C	0.0328	0.0109	0.0291	0.7078
rs1386583	T	C	0.2461	0.014	0.0112	0.2115
rs138658551	T	G	0.9789	-0.0005	0.0455	0.9908
rs138658925	T	G	0.0252	-0.013	0.0442	0.7688
rs138658967	A	G	0.9791	-0.0042	0.0483	0.9313
rs138659066	T	C	0.9709	0.0654	0.0473	0.1661
rs138660216	A	G	0.0171	-0.1408	0.0443	0.0015
rs138660396	A	G	0.0224	0.0331	0.0342	0.3333
rs138660616	A	G	0.02	0.0567	0.0526	0.2808
rs138660914	T	C	0.032	0.0184	0.0304	0.5439
rs138660928	A	G	0.9839	-0.0838	0.0519	0.1068
rs138661087	T	C	0.0675	-0.0297	0.0221	0.1795
rs138661226	T	C	0.0216	0.0074	0.0428	0.8634
rs138661276	A	G	0.0189	0.0342	0.0371	0.3572
rs138661566	A	C	0.9786	0.0255	0.0415	0.5382
rs138662117	T	C	0.0181	0.0228	0.0451	0.6131
rs138662364	T	C	0.9756	-0.0249	0.0353	0.4814
rs138662651	A	G	0.9653	0.0056	0.0343	0.8694
rs138662949	T	C	0.9834	-0.0996	0.0494	0.04367
rs138663239	A	G	0.0214	0.0755	0.0518	0.145
rs138663244	T	G	0.0219	0.0442	0.0461	0.337
rs138663442	A	G	0.022	-0.0767	0.0507	0.1299
rs1386638	T	C	0.5177	-0.0122	0.0093	0.189
rs138663931	T	G	0.0191	0.0421	0.0413	0.308
rs138664219	A	G	0.9846	0.0464	0.0548	0.3972
rs138664247	T	C	0.0523	0.0266	0.0319	0.4042
rs138664479	T	C	0.9343	-0.0027	0.0307	0.9291
rs138664621	T	C	0.9795	-0.0192	0.0451	0.6699
rs138664763	A	G	0.0187	0.0208	0.0391	0.595
rs138664896	T	G	0.0318	-0.0145	0.0328	0.6586
rs138665118	T	G	0.9852	0.0006	0.0478	0.9895
rs138665230	A	G	0.956	0.022	0.0302	0.4657
rs138665296	T	C	0.9702	-0.0631	0.0333	0.05839
rs138665608	A	C	0.0187	0.0244	0.0467	0.6011
rs138665705	T	C	0.0273	0.0112	0.0367	0.7606
rs138665728	A	C	0.9698	0.0489	0.0481	0.3099
rs138665883	A	G	0.9639	0.0264	0.0282	0.3503
rs138666057	T	C	0.0155	0.0372	0.049	0.4488
rs138666556	T	C	0.011	0.0665	0.0786	0.3975
rs138666607	T	C	0.9238	0.0104	0.0225	0.642
rs138667527	T	G	0.0244	0.0145	0.0431	0.7363
rs138667924	T	C	0.9691	-0.0088	0.0318	0.7823
rs138668071	A	G	0.0143	-0.0185	0.0455	0.6838
rs138668106	T	C	0.0392	0.0612	0.0259	0.01808
rs138668383	A	G	0.0155	-0.0496	0.0544	0.3617
rs138668404	T	C	0.0367	0.0251	0.0375	0.5029
rs138668429	T	C	0.0162	0.091	0.0459	0.04755
rs138668675	A	G	0.0341	-0.0621	0.0283	0.02823
rs138668934	A	G	0.9871	-0.0925	0.0687	0.1781
rs138669738	T	C	0.0158	0.0585	0.0441	0.1845
rs138669945	T	G	0.0185	-0.0115	0.0474	0.8086
rs138669969	T	G	0.0221	-0.0426	0.0357	0.2327
rs138670216	A	G	0.0171	0.0211	0.0475	0.6574
rs138670389	A	G	0.0341	0.0264	0.041	0.5191
rs138670570	T	G	0.0188	0.0146	0.05	0.77
rs138671100	A	C	0.9786	0.0809	0.0453	0.07395
rs138671503	A	G	0.0244	0.0413	0.057	0.4683
rs138672014	A	C	0.9682	0.0178	0.0419	0.6714
rs138672449	A	C	0.9607	0.0007	0.0257	0.9794
rs138672854	A	G	0.9664	0.0144	0.0351	0.6817
rs138672903	T	C	0.0145	-0.0498	0.0476	0.2954
rs138672978	A	G	0.9739	0.001	0.0362	0.9781
rs138673119	A	G	0.026	0.0078	0.0326	0.81
rs138673164	T	C	0.9816	0.0191	0.045	0.6719
rs138673225	T	C	0.9844	0.0575	0.0641	0.3698
rs138673899	T	C	0.0224	0.0303	0.0467	0.5157
rs138674189	A	G	0.0248	0.005	0.0377	0.8942
rs138674247	A	C	0.9867	-0.0599	0.0674	0.374
rs138675000	T	C	0.021	-0.0304	0.0358	0.3953
rs138675609	A	G	0.9815	0.095	0.0502	0.05859
rs138675971	A	C	0.0213	-0.0162	0.0493	0.742
rs138676644	A	G	0.9806	0.035	0.0408	0.3911
rs138676870	A	G	0.0238	-0.0125	0.0358	0.7269
rs138676897	T	C	0.032	-0.0051	0.0541	0.9255
rs138677120	T	C	0.015	-0.0013	0.0643	0.984
rs138677635	T	G	0.0219	0.096	0.0364	0.008296
rs138678445	T	C	0.0365	-0.0197	0.0277	0.4763
rs138678572	A	C	0.0213	0.0373	0.0364	0.3058
rs138678957	T	C	0.0168	0.118	0.045	0.008724
rs138679248	T	C	0.0334	-0.061	0.0512	0.2333
rs138679447	A	G	0.9813	-0.0324	0.0465	0.4859
rs138679618	T	G	0.0178	0.0335	0.0497	0.5005
rs138679678	A	G	0.0175	0.099	0.0527	0.06002
rs138679950	T	C	0.0156	0.0237	0.0526	0.653
rs138681527	A	G	0.9743	0.0603	0.0393	0.1248
rs138681769	T	C	0.0209	-0.0959	0.0453	0.03407
rs138681862	A	G	0.9829	-0.0939	0.047	0.04552
rs138682963	A	C	0.9818	0.0156	0.0598	0.7946
rs138683070	A	G	0.0251	-0.0501	0.0426	0.2392
rs138683682	T	C	0.0256	-0.0467	0.0471	0.3215
rs138683809	A	G	0.013	-0.0017	0.0461	0.9698
rs138684658	T	C	0.9851	0.041	0.0582	0.4806
rs138685052	T	C	0.0155	-0.0839	0.0463	0.07036
rs138685405	A	G	0.9786	-0.0329	0.0421	0.4342
rs138685937	A	G	0.042	-0.0202	0.0241	0.4025
rs138686105	T	C	0.9821	0.0239	0.0592	0.6858
rs138686442	T	C	0.0199	-0.0134	0.0695	0.8472
rs138687869	T	C	0.985	-0.1014	0.0548	0.06427
rs138688328	A	G	0.0159	-0.0842	0.0752	0.2625
rs138688351	A	C	0.0166	0.0043	0.0477	0.9289
rs1386884	A	G	0.9419	-0.0279	0.0252	0.2681
rs138688689	T	G	0.9843	-0.0635	0.0489	0.1943
rs138688902	T	C	0.9818	0.0017	0.0421	0.968
rs1386902	A	C	0.497	0.0152	0.0095	0.1101
rs138690435	A	G	0.0439	0.0578	0.0252	0.02163
rs138690554	T	C	0.9808	0.0165	0.053	0.7552
rs138690743	T	C	0.1304	0.0397	0.0139	0.004294
rs138691578	T	C	0.0207	0.0265	0.0366	0.4684
rs138691660	A	G	0.0311	-0.086	0.0415	0.03809
rs138691842	T	G	0.0401	0.0094	0.0297	0.7508
rs138692642	T	C	0.9878	-0.0288	0.0734	0.695
rs138692680	A	C	0.9862	-0.0027	0.0559	0.9609
rs138693728	T	C	0.0242	-0.0512	0.0349	0.1426
rs138693863	T	G	0.9839	-0.0128	0.0487	0.793
rs138694315	A	G	0.9619	0.0838	0.0319	0.008696
rs138694622	T	G	0.9838	0.0428	0.047	0.3631
rs138695194	A	G	0.0159	0.0199	0.0805	0.8048
rs138695311	T	C	0.9801	-0.0192	0.0488	0.6937
rs138696169	A	G	0.9532	0.0309	0.0329	0.3472
rs138696365	T	G	0.9811	-0.0352	0.0494	0.4762
rs138696905	A	G	0.0267	0.0262	0.0415	0.5273
rs138696938	T	C	0.0283	0.0756	0.0402	0.05994
rs138696967	T	C	0.0365	-0.0263	0.032	0.4098
rs138697616	T	C	0.029	0.0374	0.0395	0.3434
rs138697660	T	C	0.0462	0.0286	0.0291	0.3246
rs138697859	A	G	0.0167	0.0702	0.0713	0.3249
rs138698243	T	C	0.018	-0.0243	0.0425	0.5672
rs138698319	A	G	0.0299	-0.0027	0.0381	0.944
rs138698464	A	G	0.0165	0.0121	0.0518	0.8158
rs138698540	T	C	0.0155	-0.0278	0.0467	0.5516
rs138698928	T	C	0.0359	0.0417	0.0364	0.2525
rs138700020	T	C	0.035	0.0221	0.0279	0.4286
rs138700096	A	G	0.0292	0.0299	0.0337	0.3751
rs138701609	A	G	0.9802	-0.0175	0.038	0.6459
rs138701654	A	G	0.0225	-0.0186	0.0386	0.6305
rs138701898	T	C	0.02	0.0206	0.0425	0.6281
rs138702120	A	G	0.8363	0.009	0.0259	0.7284
rs138702404	A	G	0.978	-0.0522	0.039	0.1805
rs138702826	T	C	0.9739	0.075	0.0631	0.2349
rs138703120	T	C	0.9753	0.0194	0.0472	0.6815
rs138703191	A	G	0.0468	0.0133	0.029	0.6466
rs138703323	T	C	0.0245	-0.0172	0.0439	0.6946
rs138703509	A	C	0.9315	0.0081	0.0278	0.7706
rs138704760	A	G	0.0249	-0.0533	0.0348	0.126
rs138704807	A	G	0.9839	-0.0504	0.0477	0.2914
rs138705092	T	C	0.0203	-0.0414	0.0409	0.311
rs138705267	A	C	0.0524	-0.0099	0.0223	0.6569
rs138705756	A	G	0.9874	0.087	0.0659	0.1867
rs138707018	T	G	0.0159	0.0324	0.0496	0.5135
rs138707192	A	G	0.0143	0.0515	0.0721	0.4747
rs138707312	T	C	0.0221	-0.044	0.0369	0.2333
rs138707501	A	G	0.9837	-0.0415	0.055	0.4506
rs138708207	A	G	0.0315	0.0131	0.0313	0.6762
rs138708252	T	C	0.984	0.0809	0.0558	0.1466
rs138708305	A	G	0.0249	0.0456	0.0349	0.191
rs138708505	T	C	0.9768	-0.0164	0.0491	0.7384
rs138708805	T	C	0.0419	0.0089	0.0251	0.7247
rs138709214	A	G	0.9783	0.0246	0.0418	0.5566
rs138709978	A	G	0.0348	-0.0736	0.0353	0.03708
rs138710753	A	G	0.0192	0.0303	0.0422	0.4725
rs138711008	A	G	0.0445	0.0707	0.0306	0.02078
rs138711700	A	G	0.9694	-0.065	0.0409	0.1121
rs138712481	A	G	0.0309	-0.035	0.041	0.3931
rs138712801	T	C	0.0289	0.0298	0.0381	0.4352
rs138713975	T	C	0.0224	-0.0082	0.0365	0.8222
rs138714076	A	G	0.983	-0.002	0.051	0.9689
rs138714499	A	G	0.0168	0.0983	0.0664	0.1389
rs138715035	A	G	0.038	0.0023	0.0305	0.9396
rs138715147	A	C	0.977	-0.0109	0.0333	0.7433
rs138715347	A	C	0.9547	0.02	0.0241	0.4065
rs138716101	T	C	0.0223	-0.0027	0.0451	0.9518
rs138716566	A	C	0.9798	-0.007	0.047	0.882
rs138716601	T	C	0.9833	-0.0096	0.0471	0.8385
rs138717082	A	G	0.0241	0.0271	0.0424	0.523
rs138717253	A	G	0.0154	-0.0561	0.0448	0.2109
rs138717601	T	C	0.0128	-0.0505	0.059	0.3915
rs138717843	A	G	0.9734	0.0313	0.0387	0.419
rs138718435	A	C	0.0141	-0.0949	0.0746	0.2036
rs138719049	T	C	0.0196	-0.009	0.0495	0.855
rs1387192	A	G	0.5591	0.0135	0.0102	0.1852
rs138719375	A	G	0.0224	0.0408	0.0494	0.4085
rs138719601	T	C	0.9807	-0.0005	0.0433	0.9909
rs138719864	A	G	0.9773	0.0179	0.0365	0.6239
rs138719869	T	G	0.0302	0.0128	0.0481	0.7901
rs138720042	A	G	0.9774	0.0178	0.0464	0.7009
rs138720857	T	G	0.9745	0.0246	0.0419	0.5575
rs138721349	T	C	0.0276	0.0389	0.0411	0.3443
rs138721753	T	C	0.9775	0.0039	0.0409	0.9233
rs138722489	A	G	0.9845	-0.0306	0.0683	0.6541
rs138722535	T	C	0.0757	0.0509	0.0426	0.2322
rs138722662	A	G	0.0145	0.0378	0.0723	0.6009
rs138723437	T	G	0.043	-0.0523	0.037	0.1576
rs138723501	T	C	0.0241	0.0083	0.0458	0.8566
rs138723505	T	C	0.0167	0.0521	0.0466	0.2636
rs138723521	T	G	0.9847	-0.0915	0.0527	0.08273
rs138723684	A	G	0.0309	-0.0055	0.0359	0.8791
rs138724805	T	C	0.0144	-0.0193	0.0465	0.6784
rs138725035	T	C	0.0357	0.0763	0.0298	0.01036
rs138725511	A	G	0.9828	0.029	0.0511	0.5701
rs138725584	A	G	0.0177	0.0003	0.0624	0.9965
rs138726681	A	C	0.0276	-0.043	0.0336	0.2005
rs138727216	A	C	0.0193	0.0136	0.0491	0.7826
rs138727285	A	G	0.0202	0.0183	0.0395	0.6442
rs138727948	A	G	0.7317	-0.0213	0.0166	0.199
rs138727958	T	C	0.04	0.0002	0.0254	0.994
rs138728182	T	C	0.0205	-0.015	0.0362	0.6776
rs138728534	A	G	0.9761	-0.0588	0.0374	0.1159
rs138728714	T	C	0.893	-0.0047	0.0177	0.7927
rs138729606	T	G	0.0264	0.0081	0.0327	0.8033
rs138729925	A	G	0.0278	0.0559	0.0402	0.1637
rs138730315	A	G	0.9747	-0.0496	0.0381	0.1925
rs138730656	A	G	0.0298	-0.0406	0.0503	0.4193
rs138730887	A	G	0.9864	0.0465	0.0588	0.4295
rs138731239	T	C	0.0218	-0.0523	0.0508	0.3029
rs138731593	T	C	0.0247	-0.0301	0.0355	0.3955
rs138731974	A	G	0.9788	0.0486	0.041	0.2359
rs138732831	A	G	0.9829	-0.0916	0.0408	0.02461
rs138733198	T	C	0.9834	-0.0838	0.0572	0.1427
rs138733250	T	C	0.0138	-0.0514	0.0663	0.4381
rs138733377	T	G	0.0198	-0.108	0.0466	0.02053
rs138733459	A	G	0.9766	0.0446	0.048	0.3528
rs138733805	T	C	0.0248	-0.0259	0.0364	0.4766
rs138733841	T	C	0.0168	0.0023	0.0537	0.966
rs138734203	T	C	0.9784	0.03	0.0408	0.4617
rs138734212	A	G	0.0117	-0.0235	0.0941	0.8027
rs138734352	A	G	0.025	-0.0381	0.0343	0.2655
rs138734428	A	G	0.0397	0.0012	0.0282	0.9655
rs138735073	A	G	0.0167	-0.0671	0.0495	0.175
rs138736442	A	G	0.0134	0.0958	0.0607	0.1145
rs138736587	A	C	0.9794	0.0194	0.0495	0.6951
rs138736930	T	C	0.0204	0.0108	0.0418	0.7952
rs138737186	A	G	0.0377	0.0531	0.0355	0.1351
rs138737687	T	C	0.9835	-0.0012	0.0472	0.9793
rs138738013	A	G	0.0194	-0.0162	0.0398	0.6829
rs138738442	A	C	0.9468	0.0018	0.0257	0.9428
rs138738465	A	G	0.0273	0.0347	0.0303	0.2521
rs138738731	A	G	0.9869	-0.1161	0.0562	0.03884
rs1387390	T	C	0.7205	0.0135	0.0113	0.2331
rs138739358	T	G	0.0191	0.0228	0.0398	0.5675
rs138739439	A	G	0.0174	-0.0159	0.0562	0.777
rs138739466	T	C	0.9805	-0.0684	0.0523	0.1909
rs138739855	A	G	0.013	-0.1038	0.0672	0.1223
rs138740001	A	G	0.9798	-0.042	0.0482	0.3843
rs138740151	T	G	0.9793	0.086	0.0471	0.0677
rs138740657	A	G	0.9866	-0.0923	0.0503	0.06652
rs138740769	T	C	0.976	0.0061	0.0363	0.8669
rs138741144	A	G	0.0145	0.0331	0.0764	0.665
rs138741292	T	C	0.9694	0.0314	0.0356	0.3791
rs138742169	A	G	0.9562	0.0068	0.0313	0.8271
rs138742380	T	C	0.9783	-0.0489	0.054	0.3649
rs138743297	T	G	0.0184	0.0065	0.0491	0.895
rs138743897	T	C	0.0278	0.0312	0.0569	0.583
rs138743945	A	G	0.0271	-0.0003	0.0461	0.9948
rs138744153	A	G	0.9806	0.0014	0.0389	0.9713
rs138744339	T	C	0.9868	0.0419	0.0874	0.6317
rs138744560	T	C	0.9763	0.0117	0.0357	0.743
rs138746551	A	G	0.9688	0.035	0.0336	0.2975
rs138746944	A	G	0.972	0.0069	0.0357	0.847
rs138747314	A	G	0.0137	0.0018	0.055	0.9736
rs138747363	A	G	0.9733	0.0153	0.0428	0.7213
rs138748177	A	G	0.0284	-0.0586	0.0332	0.07772
rs138748230	A	C	0.9836	0.0699	0.053	0.1876
rs138748280	A	G	0.0251	0.0173	0.0433	0.6899
rs138748508	T	C	0.0158	0.0063	0.05	0.9
rs138748755	T	C	0.9823	0.0164	0.0518	0.7516
rs1387488	A	G	0.6097	-0.0099	0.0125	0.4267
rs138748843	A	G	0.9765	-0.0304	0.0374	0.4157
rs138749087	T	C	0.0218	-0.0515	0.0561	0.3585
rs138749758	T	C	0.029	0.065	0.0416	0.1183
rs138750122	T	C	0.0144	0.1433	0.0543	0.008312
rs138750261	A	G	0.0251	-0.0463	0.0359	0.1966
rs138750769	T	C	0.0151	-0.015	0.0526	0.7755
rs138751198	A	G	0.0256	0.0106	0.0378	0.7794
rs138751378	A	G	0.0273	0.0354	0.0381	0.3524
rs138751487	A	G	0.0231	0.0167	0.0355	0.6382
rs138751916	T	C	0.4658	0.0155	0.0211	0.4616
rs138752401	T	C	0.0309	-0.035	0.0282	0.2149
rs138752412	A	C	0.9686	0.0418	0.037	0.2579
rs138753614	T	G	0.9512	0.0255	0.0329	0.4391
rs138754224	T	C	0.9802	-0.0231	0.0391	0.5551
rs138754705	A	G	0.0264	0.0215	0.0477	0.6531
rs138754841	T	C	0.0249	0.0039	0.048	0.9351
rs138755274	T	C	0.9834	-0.0292	0.0611	0.6326
rs138755647	A	G	0.0356	0.006	0.0297	0.8395
rs1387560	A	G	0.489	0.0002	0.0096	0.9856
rs138756143	A	G	0.9844	0.0989	0.0552	0.0729
rs138757598	A	G	0.0185	0.0556	0.0632	0.3794
rs138757664	T	C	0.0363	0.0564	0.0277	0.04191
rs138758088	A	G	0.9839	0.0206	0.0536	0.7012
rs138758573	T	C	0.9838	-0.0319	0.0516	0.5359
rs138758665	T	C	0.9802	0.052	0.0473	0.272
rs138758669	T	C	0.9886	0.0187	0.0832	0.8218
rs138758919	T	C	0.039	-0.0247	0.0452	0.5852
rs138759113	T	C	0.9867	0.054	0.0482	0.263
rs138759508	A	G	0.0204	0.0554	0.0483	0.2511
rs138759911	A	G	0.0177	0.0446	0.051	0.3817
rs13876	A	G	0.4955	0.0236	0.0093	0.01087
rs138760750	A	G	0.9842	-0.013	0.0446	0.7706
rs138760780	T	C	0.0198	-0.0848	0.0433	0.0502
rs138760901	A	C	0.9527	0.0506	0.034	0.1371
rs138761069	T	C	0.9695	0.0013	0.0408	0.9753
rs138761128	T	C	0.0157	0.0045	0.0416	0.9136
rs138761757	T	C	0.015	0.0767	0.0564	0.1742
rs138761938	A	C	0.0164	-0.0289	0.0442	0.5133
rs138761952	T	C	0.9381	0.0186	0.0228	0.4145
rs138762065	A	G	0.9816	-0.0312	0.0408	0.4449
rs138762281	A	C	0.0256	-0.0203	0.0388	0.5996
rs138762370	A	G	0.9854	0.014	0.0802	0.861
rs138762575	A	G	0.9483	0.0287	0.0269	0.2855
rs138763149	T	G	0.9653	-0.0655	0.029	0.02399
rs138763227	A	G	0.0179	-0.0096	0.0567	0.8659
rs138763315	T	C	0.0359	0.0003	0.0327	0.9932
rs138763938	A	G	0.0206	0.0616	0.0479	0.1977
rs138764165	A	C	0.9778	0.0369	0.0448	0.4095
rs138764186	A	G	0.0577	0.0017	0.0288	0.9524
rs138764661	A	G	0.9867	-0.0011	0.0604	0.9853
rs138765568	T	C	0.0245	0.0684	0.0336	0.04148
rs138765687	A	G	0.9807	-0.0029	0.0469	0.9502
rs138765806	A	C	0.0175	-0.0361	0.045	0.4221
rs138766594	A	C	0.0155	0.0317	0.0487	0.5153
rs138766632	T	C	0.9851	-0.0357	0.0555	0.5198
rs138768255	A	G	0.9773	0.0781	0.0448	0.08102
rs138768880	T	C	0.0294	-0.0255	0.0419	0.542
rs138769094	A	C	0.9862	-0.0765	0.0535	0.1529
rs138769270	A	G	0.9773	0.0261	0.0465	0.5744
rs1387693	T	C	0.9686	-0.0114	0.0365	0.7537
rs138769371	T	C	0.0203	-0.0032	0.0442	0.9421
rs138770373	T	C	0.9447	-0.0027	0.0219	0.9001
rs138770508	A	G	0.0172	0.0457	0.0569	0.4215
rs138770779	T	C	0.9796	-0.0083	0.0591	0.8879
rs138771015	A	G	0.0126	-0.0485	0.0693	0.4843
rs138771112	A	G	0.0179	-0.0658	0.0478	0.1692
rs138771259	A	G	0.0301	-0.0189	0.0345	0.5839
rs138771289	A	C	0.9846	-0.0358	0.0487	0.4626
rs138771369	T	C	0.0289	-0.0043	0.0432	0.9215
rs138771616	A	G	0.9835	-0.0503	0.0429	0.2403
rs138771957	A	G	0.0228	0.0013	0.0367	0.9728
rs138772053	T	C	0.9816	-0.0405	0.049	0.4087
rs138772330	T	C	0.0528	-0.01	0.0245	0.6835
rs138772678	A	G	0.98	0.061	0.0455	0.1794
rs138772829	T	C	0.0212	0.0404	0.0442	0.3609
rs138772857	T	C	0.9735	-0.0269	0.0346	0.4366
rs138772924	T	C	0.0183	0.0059	0.0462	0.8986
rs138773927	A	G	0.0196	0.0177	0.0454	0.6973
rs138774344	A	G	0.0172	0.0046	0.0373	0.902
rs138774398	T	C	0.0201	0.0139	0.0457	0.7613
rs138775496	A	G	0.0173	-0.0135	0.0449	0.7639
rs138776037	A	G	0.0171	0.098	0.0689	0.1549
rs138776082	A	G	0.9781	0.0085	0.0411	0.8359
rs138776704	A	G	0.0164	0.0393	0.061	0.5194
rs138776739	T	G	0.0171	0.1112	0.0422	0.008336
rs138777500	T	C	0.9823	-0.0205	0.0434	0.6359
rs138777945	A	G	0.9869	0.0998	0.0587	0.08897
rs138777965	A	G	0.9767	-0.0099	0.0389	0.7992
rs138777986	A	G	0.9794	0.0582	0.0401	0.1463
rs138778732	T	C	0.9644	0.0267	0.0353	0.4496
rs138778813	A	G	0.9878	-0.1137	0.0823	0.1671
rs138778984	A	C	0.0249	0.0209	0.0394	0.5953
rs138780104	A	G	0.0162	-0.035	0.0431	0.4174
rs138780442	A	C	0.9677	0.0236	0.0345	0.4944
rs138780596	T	C	0.9815	0.0605	0.0364	0.09718
rs138780718	A	G	0.018	0.0111	0.0388	0.7738
rs138781102	T	C	0.9828	-0.0136	0.0437	0.7564
rs138781291	A	G	0.9834	-0.0246	0.0419	0.5562
rs138783216	T	G	0.9884	-0.0151	0.0779	0.846
rs138783242	A	G	0.4888	-0.0055	0.0153	0.7181
rs138783517	A	G	0.9843	-0.0197	0.0489	0.6876
rs138783604	T	C	0.9813	-0.0603	0.0369	0.102
rs138783693	A	C	0.9755	0.031	0.0381	0.4153
rs138783696	T	C	0.9779	-0.0014	0.0394	0.9721
rs1387837	A	G	0.5091	0.0101	0.0093	0.2785
rs138783786	A	G	0.0175	0.0127	0.0456	0.78
rs138784168	T	C	0.013	0.086	0.0588	0.1435
rs138784281	A	G	0.02	-0.0052	0.0408	0.8987
rs138784383	T	C	0.0153	0.0435	0.0456	0.3406
rs138784441	T	G	0.0109	0.0416	0.0885	0.6386
rs138784538	T	C	0.9832	0.103	0.0573	0.07196
rs138785526	T	C	0.0296	0.0457	0.0352	0.1944
rs138785556	A	G	0.0394	0.0163	0.041	0.6918
rs138786461	A	G	0.0188	0.0908	0.0472	0.05421
rs138787688	A	G	0.9775	0.0213	0.0378	0.572
rs138788067	T	C	0.9792	0.0303	0.0383	0.4299
rs138788678	A	C	0.9846	-0.03	0.0527	0.5689
rs138788698	A	C	0.9809	0.0387	0.0519	0.455
rs138788722	A	G	0.0131	0.0203	0.0511	0.6911
rs138788894	T	G	0.0199	-0.0518	0.0414	0.2101
rs138788907	T	C	0.0213	0.0548	0.0516	0.2885
rs138789184	T	C	0.0233	0.0511	0.0421	0.2244
rs138789596	A	G	0.0179	0.02	0.0562	0.7224
rs138789695	A	G	0.027	0.0014	0.0403	0.9723
rs138789836	T	G	0.0142	-0.0731	0.06	0.2233
rs138790429	T	C	0.0141	-0.0285	0.05	0.5688
rs1387910	T	C	0.4929	-0.0079	0.0104	0.4506
rs138791093	A	G	0.9855	-0.1058	0.0506	0.03655
rs138791233	A	G	0.026	0.0171	0.041	0.6775
rs1387922	A	C	0.0257	0.0185	0.0373	0.6193
rs138792353	A	C	0.0631	-0.0379	0.0224	0.08975
rs138792537	T	G	0.031	0.0436	0.0378	0.2479
rs138792540	T	G	0.9796	0.0407	0.0462	0.3789
rs138792990	A	C	0.98	0.0588	0.0423	0.1647
rs138794072	T	C	0.0266	0.0265	0.0396	0.5036
rs138794799	A	G	0.0156	0.0297	0.0507	0.5578
rs138795397	A	G	0.017	-0.0219	0.04	0.5847
rs138795873	A	G	0.0162	0.0035	0.0634	0.9558
rs138795968	A	C	0.9266	0.0141	0.0371	0.7047
rs138796146	A	G	0.0175	-0.0325	0.0502	0.5171
rs138796393	T	C	0.0246	0.0255	0.0393	0.5167
rs138796495	A	G	0.9762	-0.0005	0.0374	0.9902
rs138799468	T	C	0.0173	-0.0335	0.0578	0.562
rs138799654	A	G	0.0259	0.042	0.0371	0.2578
rs138799731	T	C	0.0211	-0.0389	0.0405	0.3366
rs138799902	A	G	0.9747	0.0555	0.0368	0.1315
rs138800166	A	G	0.0177	0.0364	0.0474	0.4419
rs138801164	T	C	0.0272	0.0192	0.0354	0.5874
rs138801189	A	G	0.0137	-0.0121	0.0487	0.8036
rs138801866	T	C	0.0187	0.0354	0.0486	0.4657
rs138802366	A	G	0.9825	0.0977	0.0523	0.06208
rs138802532	T	C	0.0406	-0.0256	0.0333	0.4414
rs138802927	A	C	0.4816	-0.002	0.0094	0.8276
rs138803617	A	G	0.0152	0.0124	0.0682	0.8562
rs138803634	T	C	0.0388	-0.0256	0.0402	0.5241
rs138803955	T	C	0.0156	-0.0245	0.0464	0.5975
rs138803967	T	C	0.0273	0.0224	0.044	0.6099
rs138804124	T	C	0.0173	-0.0115	0.0424	0.7856
rs138804683	A	G	0.0672	-0.0434	0.0318	0.1716
rs138805053	T	C	0.0143	0.0601	0.0516	0.2441
rs138805083	T	C	0.0312	-0.0203	0.0321	0.5274
rs138805702	A	G	0.0232	0.0021	0.044	0.9615
rs138805749	A	G	0.9838	0.0199	0.0713	0.7803
rs138806065	T	C	0.0126	-0.0351	0.0501	0.4838
rs138806105	A	G	0.976	-0.066	0.0361	0.06736
rs138806228	T	C	0.0248	-0.0516	0.0518	0.3193
rs138806366	A	G	0.015	-0.0012	0.0505	0.9808
rs138806707	T	C	0.976	-0.0111	0.0356	0.755
rs138806903	A	G	0.0325	-0.0101	0.0278	0.7164
rs138807044	A	G	0.0226	-0.0716	0.0475	0.1315
rs138807077	A	G	0.0271	0.0633	0.0303	0.03681
rs138807081	A	G	0.0344	-0.0115	0.0339	0.7337
rs138807221	T	C	0.0191	-0.0421	0.0503	0.4027
rs138807706	T	G	0.0194	-0.0012	0.0404	0.9755
rs138809268	T	C	0.0363	0.0122	0.028	0.6621
rs138809567	A	G	0.0784	0.0002	0.0256	0.9929
rs138809620	T	C	0.0201	-0.0196	0.0516	0.7035
rs138809861	A	C	0.0482	0.0094	0.0277	0.7332
rs138809946	A	G	0.0169	-0.0949	0.07	0.1752
rs138810164	T	G	0.0143	0.0124	0.0553	0.8231
rs138810321	T	C	0.0261	0.0519	0.0524	0.3212
rs138811050	T	C	0.0249	-0.0504	0.0467	0.2804
rs138811180	T	C	0.0445	-0.0076	0.0321	0.8121
rs138811323	A	G	0.0185	0.0681	0.0532	0.1998
rs138811992	T	C	0.0139	0.002	0.0544	0.9711
rs138812270	T	C	0.9807	0.036	0.0495	0.4667
rs138813291	A	G	0.9725	-0.0732	0.0353	0.03804
rs138813500	T	C	0.0192	0.0018	0.0456	0.9682
rs138813529	A	G	0.0458	0.0153	0.0265	0.563
rs138813731	T	C	0.0568	0.0948	0.0255	0.0002049
rs138813754	A	G	0.9853	-0.043	0.0555	0.4386
rs138813810	A	G	0.9785	0.0767	0.0468	0.1013
rs138814579	A	C	0.0249	-0.0692	0.0438	0.1141
rs138815080	T	C	0.0317	-0.0794	0.0402	0.04859
rs138815373	T	C	0.0136	0.0218	0.0793	0.7837
rs138815869	T	C	0.9396	-0.0044	0.0251	0.862
rs138816108	T	C	0.0178	0.0338	0.0447	0.4503
rs1388164	T	C	0.1699	-0.0244	0.0139	0.07903
rs138816517	A	G	0.0165	0.061	0.0609	0.3162
rs138816569	T	C	0.9822	0.0383	0.0473	0.419
rs138817215	A	G	0.0242	0.0356	0.0345	0.3021
rs138817532	A	G	0.9825	0.0379	0.053	0.4745
rs138817763	A	G	0.9797	-0.0191	0.0417	0.6468
rs138818172	A	G	0.0194	0.033	0.0388	0.3954
rs138818752	A	G	0.0166	0.0279	0.0539	0.6041
rs138818830	A	G	0.0274	-0.0703	0.0425	0.09818
rs138818846	A	G	0.0181	0.0199	0.0574	0.7286
rs138819065	A	G	0.9764	-0.0193	0.0376	0.6078
rs138820017	A	G	0.9833	-0.0172	0.0484	0.7224
rs138820021	A	C	0.0129	-0.0205	0.0522	0.6953
rs138820372	A	G	0.0278	-0.0696	0.0334	0.03735
rs138820588	A	G	0.023	-0.0368	0.0481	0.4437
rs138820931	T	C	0.0204	-0.0443	0.0382	0.2472
rs138820997	T	C	0.0159	0.0242	0.0528	0.6465
rs138821311	A	G	0.9776	-0.0274	0.0453	0.5452
rs138821683	T	C	0.0357	-0.0405	0.0356	0.2553
rs138821688	T	C	0.9667	-0.0344	0.0285	0.2267
rs138821994	A	G	0.0217	0.0281	0.0352	0.4254
rs138822015	A	G	0.0451	-0.0048	0.0349	0.8898
rs138822353	T	C	0.017	0.0381	0.043	0.3766
rs138822361	A	G	0.0175	-0.0539	0.0467	0.2489
rs138822808	A	C	0.954	-0.0054	0.025	0.8298
rs138823474	T	C	0.0212	-0.0348	0.0446	0.4355
rs138823843	T	C	0.0421	-0.0296	0.0342	0.3871
rs138823985	A	G	0.0156	0.0186	0.0535	0.7289
rs138824620	T	C	0.0344	-0.0211	0.0306	0.4912
rs138825806	A	G	0.9655	0.0627	0.0326	0.05456
rs138825853	T	C	0.9775	-0.064	0.0446	0.1513
rs1388260	T	C	0.8471	0.0306	0.0171	0.07454
rs138826229	A	G	0.034	-0.0379	0.0336	0.259
rs138826271	A	G	0.0455	-0.0088	0.032	0.7841
rs138826454	A	G	0.0195	0.0671	0.0462	0.1465
rs138827068	T	C	0.9792	-0.0368	0.0529	0.4869
rs138827382	A	G	0.0335	0.0041	0.0394	0.9163
rs138827981	A	C	0.9626	-0.0381	0.0423	0.3678
rs138828116	A	G	0.027	0.0114	0.0323	0.725
rs138828432	A	G	0.9756	0.0369	0.0422	0.3811
rs138828563	A	G	0.0154	-0.0365	0.0421	0.3848
rs138828825	T	C	0.0212	-0.0766	0.0486	0.115
rs138829006	A	C	0.0147	-0.0147	0.0529	0.781
rs138829038	T	G	0.9844	-0.0045	0.058	0.9379
rs138829048	T	C	0.0145	-0.1217	0.0613	0.04712
rs138829639	T	C	0.0366	0.009	0.0347	0.7958
rs138829990	T	C	0.0272	-0.0282	0.0339	0.4058
rs138830557	A	G	0.0189	0.069	0.0498	0.1661
rs138831164	A	G	0.0376	-0.0289	0.0299	0.3329
rs138831248	T	G	0.0263	0.0104	0.0338	0.7587
rs1388315	T	C	0.5015	0.0063	0.0101	0.5336
rs1388320	A	G	0.3146	-0.0044	0.0101	0.6627
rs138832373	T	C	0.0315	0.0103	0.0411	0.8024
rs138832954	T	G	0.0152	0.0245	0.058	0.6725
rs138833300	T	C	0.9437	0.0465	0.0258	0.07192
rs138833403	T	C	0.0171	-0.0181	0.0444	0.684
rs138833694	T	C	0.0219	0.0163	0.0385	0.671
rs138834117	A	C	0.9845	0.0322	0.053	0.5435
rs138834456	T	C	0.0159	-0.0536	0.0548	0.3281
rs138834614	T	C	0.0271	0.0142	0.0407	0.7268
rs1388355	A	G	0.186	-0.0161	0.0204	0.432
rs138836146	A	G	0.9726	-0.0306	0.0388	0.4305
rs138836635	T	C	0.025	-0.0319	0.0441	0.4696
rs138837989	A	G	0.0262	-0.0561	0.0336	0.09498
rs138838073	T	C	0.986	0.0044	0.062	0.9432
rs138838518	A	G	0.0173	-0.1303	0.0567	0.02141
rs138838560	A	G	0.0165	-0.0291	0.061	0.6336
rs138838615	A	G	0.0497	0.0228	0.0305	0.4546
rs138839043	A	C	0.0275	-0.0407	0.042	0.3319
rs138839143	A	G	0.9885	-0.0073	0.0834	0.9303
rs138839278	A	G	0.0127	0.0404	0.0699	0.5632
rs138840481	A	G	0.0207	0.0387	0.0479	0.4192
rs138840760	A	G	0.0112	-0.1108	0.0753	0.1413
rs138841468	A	G	0.0171	0.0104	0.039	0.7901
rs138841714	A	G	0.9764	-0.0567	0.0422	0.1791
rs138842376	T	C	0.9889	0.0251	0.0842	0.7656
rs138842856	A	G	0.9836	-0.0905	0.047	0.05452
rs138842907	A	G	0.9802	-0.0437	0.0509	0.3906
rs138842979	T	C	0.0309	0.026	0.0339	0.4441
rs138843303	T	C	0.0195	-0.0909	0.0527	0.08443
rs138843544	T	C	0.9669	-0.0075	0.0408	0.8544
rs138843556	T	C	0.019	0.0062	0.0401	0.8765
rs138843693	A	G	0.0296	-0.0266	0.0392	0.4974
rs138843913	T	C	0.0207	0.0739	0.0356	0.03778
rs138845186	T	C	0.0263	0.0926	0.0375	0.01347
rs138846317	A	G	0.9789	0.029	0.0385	0.4514
rs138846547	A	C	0.958	-0.0455	0.035	0.1943
rs138846677	T	C	0.022	0.0061	0.0466	0.8962
rs138846830	A	G	0.013	0.0317	0.0539	0.5569
rs138846928	T	C	0.0274	-0.0058	0.0344	0.8663
rs138847049	T	G	0.027	-0.035	0.0376	0.3519
rs138847279	T	C	0.9857	-0.0349	0.0601	0.5617
rs138847408	A	C	0.9824	-0.0321	0.0422	0.448
rs138848010	T	C	0.0268	-0.0111	0.0366	0.7622
rs138848075	A	G	0.8991	-0.009	0.016	0.5728
rs138848874	A	G	0.0314	0.0227	0.0437	0.6025
rs138848885	A	G	0.9867	-0.0794	0.0596	0.1826
rs138848906	A	C	0.0132	0.0324	0.0512	0.5264
rs138849050	A	G	0.0452	-0.0181	0.0354	0.6091
rs138849569	T	C	0.014	-0.0192	0.048	0.6889
rs138849825	A	G	0.9847	-0.0868	0.0515	0.09224
rs138849964	T	G	0.0282	-0.0585	0.0367	0.1104
rs138850034	T	G	0.978	-0.0518	0.0516	0.3154
rs138850125	T	C	0.0194	-0.0284	0.0425	0.5044
rs138850183	A	G	0.038	-0.0298	0.0266	0.2637
rs138851201	T	G	0.0358	0.0716	0.0303	0.01814
rs138851638	T	C	0.9678	0.0633	0.041	0.1227
rs138851752	A	G	0.0515	-0.0481	0.0514	0.3494
rs138851759	T	C	0.0129	0.1315	0.0754	0.08117
rs138851963	A	G	0.9801	-0.0385	0.0617	0.5323
rs138851971	A	G	0.0184	-0.0189	0.0424	0.6551
rs138852211	T	C	0.9698	0.0148	0.0369	0.6876
rs138852360	T	C	0.0164	0.0009	0.0523	0.9862
rs138852471	T	C	0.0232	0.0237	0.04	0.5527
rs138852517	A	G	0.0325	-0.0577	0.0351	0.1004
rs138852525	A	G	0.0321	0.0646	0.0376	0.08596
rs138852781	A	G	0.0384	-0.0102	0.0287	0.7227
rs138852991	T	C	0.0207	-0.0519	0.0443	0.2407
rs138853164	T	C	0.0151	0.0415	0.0527	0.4316
rs138853200	A	G	0.9724	0.0512	0.0445	0.2497
rs138854197	A	G	0.0151	-0.0077	0.0825	0.9259
rs138854215	T	C	0.033	-0.0009	0.0314	0.9775
rs138854492	A	G	0.9745	0.0292	0.0332	0.3789
rs138855089	A	G	0.9842	-0.0619	0.0544	0.2554
rs138855256	T	C	0.0235	0.0415	0.034	0.2223
rs138855317	A	G	0.0181	-0.079	0.0378	0.03686
rs138855450	A	G	0.0436	-0.0228	0.0334	0.4949
rs138856323	A	G	0.9807	0.027	0.0689	0.6956
rs138856635	A	G	0.9733	0.0327	0.0425	0.4421
rs138857274	A	G	0.0354	-0.0057	0.0339	0.8652
rs138857588	T	C	0.0308	0.0285	0.0332	0.3909
rs138857854	T	G	0.9887	0.0828	0.081	0.3067
rs138858816	T	G	0.981	0.0629	0.0521	0.2276
rs138858941	A	G	0.0139	0.0469	0.0606	0.4387
rs138859709	A	G	0.024	0.0041	0.0405	0.9191
rs138860252	A	G	0.0288	-0.006	0.034	0.8594
rs138860352	A	G	0.0213	-0.0252	0.0374	0.4996
rs138860492	A	G	0.023	-0.0227	0.0341	0.5053
rs138860683	T	G	0.0274	-0.005	0.0364	0.8898
rs138860778	T	C	0.0175	0.0904	0.0403	0.025
rs138860807	T	C	0.0204	0.057	0.0397	0.1513
rs138861187	A	G	0.9789	-0.0523	0.0371	0.1586
rs138861273	T	C	0.9365	-0.062	0.0347	0.07373
rs138862340	T	C	0.0215	-0.1084	0.0576	0.06004
rs138862426	A	G	0.9879	-0.0682	0.0682	0.3173
rs138862915	T	C	0.0139	0.0149	0.0491	0.7614
rs138863049	T	C	0.048	0.0527	0.0246	0.03222
rs138863834	A	G	0.0174	-0.0718	0.0482	0.1365
rs138863998	A	G	0.0179	-0.0524	0.0486	0.2811
rs138864105	T	C	0.9696	-0.0322	0.0421	0.4442
rs138865026	T	G	0.9782	0.1059	0.0515	0.03974
rs138865260	T	C	0.9861	0.0181	0.0467	0.6977
rs138865548	T	C	0.9833	-0.0346	0.0566	0.5415
rs138866161	A	G	0.9722	-0.0454	0.0494	0.3576
rs138866344	A	G	0.9755	0.0266	0.0425	0.5307
rs138866444	A	G	0.9845	0.0398	0.0681	0.5594
rs138867073	T	C	0.97	0.0166	0.0336	0.6212
rs138867469	A	G	0.0205	-0.0442	0.0386	0.2525
rs138867792	T	G	0.9791	0.0006	0.0446	0.9899
rs138868138	T	C	0.0193	0.0158	0.0424	0.7085
rs138868351	T	C	0.0116	-0.0192	0.0743	0.7957
rs138868484	A	G	0.0195	0.0019	0.0487	0.9688
rs138868767	T	C	0.9633	0.0485	0.033	0.1409
rs138869222	A	G	0.0147	-0.0341	0.0556	0.5399
rs138869312	T	C	0.9774	-0.026	0.0363	0.4741
rs138870288	T	C	0.963	0.006	0.0271	0.8235
rs138870392	T	G	0.985	-0.0667	0.0509	0.19
rs138870478	A	G	0.0226	-0.0139	0.0422	0.7425
rs138870595	T	C	0.9627	0.0197	0.0312	0.5291
rs138871013	T	C	0.0259	0.0737	0.0516	0.1535
rs138871564	A	G	0.0223	0.032	0.0413	0.4379
rs138871895	T	C	0.9784	-0.0887	0.0391	0.02317
rs138872134	A	G	0.9651	0.0027	0.0362	0.9409
rs138872430	T	C	0.0125	0.0782	0.0501	0.1183
rs138872539	T	C	0.0328	0.0298	0.0348	0.3921
rs138872715	A	C	0.0176	-0.0183	0.0471	0.6976
rs138872789	T	C	0.0139	-0.0135	0.0573	0.8133
rs138873097	T	C	0.0249	0.0159	0.04	0.6914
rs138873644	A	G	0.0127	0.1269	0.0651	0.05126
rs138874083	A	C	0.0266	-0.0201	0.0376	0.5929
rs138874323	T	C	0.0369	-0.0171	0.0361	0.6349
rs138874794	T	C	0.9855	-0.0246	0.048	0.6089
rs138874858	T	C	0.0205	0.0498	0.0401	0.2142
rs138875060	A	G	0.9829	-0.0962	0.0623	0.1228
rs138875490	A	G	0.0219	-0.0311	0.0452	0.4913
rs138876012	A	G	0.0283	-0.0213	0.0372	0.5666
rs138876129	T	C	0.0221	0.0288	0.0394	0.4647
rs138876169	T	C	0.0237	0.0213	0.0353	0.5461
rs138876180	A	G	0.0244	0.0044	0.0463	0.9246
rs138876627	A	G	0.0186	-0.0259	0.0492	0.5981
rs138877	A	G	0.9153	-0.0077	0.025	0.7581
rs138877058	T	C	0.9802	-0.0425	0.0402	0.2901
rs138877088	A	G	0.9867	0.0636	0.0503	0.206
rs138877329	A	G	0.9716	0.0054	0.0295	0.8554
rs138877495	T	C	0.9828	-0.0233	0.046	0.6127
rs138877592	A	G	0.0577	0.0126	0.0252	0.6161
rs138878099	A	G	0.9735	-0.0709	0.0366	0.05299
rs138878495	T	G	0.0197	-0.0097	0.0435	0.8235
rs138878503	T	C	0.9875	-0.0582	0.068	0.3918
rs138878675	T	C	0.0322	-0.0082	0.0354	0.8161
rs138879507	T	C	0.0169	-0.0959	0.0493	0.05161
rs138879656	A	G	0.023	-0.0024	0.04	0.9526
rs138879963	T	C	0.0178	-0.0918	0.0678	0.1755
rs138880734	T	C	0.0411	0.0182	0.0328	0.579
rs138880869	A	G	0.0189	0.0256	0.0491	0.6021
rs138880956	T	C	0.0143	0.0256	0.0567	0.6516
rs138881780	T	C	0.0394	0.0015	0.036	0.9677
rs138882039	T	C	0.9811	0.0032	0.0664	0.9611
rs138882262	A	G	0.0136	0.0019	0.0548	0.9723
rs138882266	T	G	0.0187	-0.0174	0.0425	0.6828
rs138882977	A	C	0.9882	-0.0161	0.0601	0.7895
rs138883260	T	C	0.013	0.0062	0.0544	0.909
rs138883447	A	G	0.9681	-0.0317	0.0301	0.2926
rs138884321	A	G	0.9823	-0.0535	0.0497	0.2816
rs138884492	T	C	0.9811	0.0677	0.0407	0.09592
rs138884978	A	G	0.0156	0.0197	0.06	0.743
rs138885023	A	G	0.015	0.0598	0.0549	0.276
rs138885049	T	C	0.0233	-0.0035	0.0411	0.9328
rs138885095	T	C	0.976	0.0491	0.0386	0.2035
rs138885373	A	G	0.0173	0.0226	0.0457	0.6216
rs138885750	A	G	0.0194	0.0049	0.0394	0.9003
rs138886035	A	G	0.9706	0.0057	0.0359	0.873
rs138886086	A	G	0.9842	-0.0536	0.0508	0.2919
rs138886343	A	G	0.0478	0.0017	0.0335	0.9602
rs138886613	T	C	0.9853	-0.0301	0.0553	0.5862
rs138886864	A	C	0.9727	0.0546	0.0386	0.1576
rs138887182	T	C	0.9732	-0.0576	0.0337	0.08701
rs138887795	A	G	0.0352	-0.0326	0.0309	0.2919
rs138888085	T	C	0.9787	-0.0221	0.0486	0.6492
rs138888477	A	G	0.0143	0.1136	0.0571	0.04674
rs138889677	A	C	0.0232	0.0041	0.0356	0.9075
rs138889910	T	C	0.9857	0.1375	0.058	0.01764
rs138890359	A	C	0.0159	0.0342	0.0431	0.4281
rs138890982	T	C	0.0218	0.0269	0.0416	0.5187
rs138890986	A	G	0.0555	0.0647	0.0267	0.01547
rs138891394	A	G	0.0239	-0.0187	0.0353	0.5957
rs138892614	A	G	0.0188	-0.0661	0.0507	0.192
rs138892678	A	G	0.967	-0.0086	0.0279	0.7571
rs138892916	A	G	0.0736	0.0402	0.0233	0.08413
rs138892946	A	G	0.0164	0.0146	0.0428	0.7331
rs138893497	A	G	0.0172	-0.0099	0.0528	0.8517
rs1388935	T	C	0.4984	-0.0044	0.0098	0.6505
rs1388943	A	G	0.524	0.0002	0.0093	0.9804
rs138894449	A	G	0.9349	0.0173	0.0259	0.5029
rs138894809	T	C	0.0197	0.0318	0.0402	0.4284
rs138894992	T	C	0.9562	-0.0362	0.0311	0.2452
rs138895612	A	G	0.0296	-0.0581	0.053	0.2731
rs138895898	A	G	0.9661	-0.0205	0.0357	0.5662
rs138895951	A	G	0.0291	-0.0005	0.0335	0.987
rs138896181	T	C	0.9507	0.023	0.0247	0.3508
rs138896549	T	G	0.0238	0.0149	0.0394	0.705
rs138896687	T	C	0.0291	0.0214	0.0433	0.622
rs138897167	T	C	0.9758	-0.0676	0.0376	0.07205
rs138897222	A	C	0.0262	0.0545	0.0452	0.228
rs138897891	A	G	0.0176	0.0116	0.054	0.8292
rs138898231	A	C	0.976	-0.017	0.0507	0.737
rs138898494	A	G	0.9867	0.0289	0.0476	0.543
rs138899149	T	C	0.0197	-0.0222	0.0521	0.6705
rs138899427	T	C	0.0287	-0.0214	0.0404	0.5968
rs138899456	T	C	0.0149	0.0364	0.0448	0.4157
rs138900202	T	C	0.0169	-0.001	0.0541	0.9847
rs138900285	T	C	0.9786	-0.0268	0.0504	0.5944
rs138903443	T	C	0.0673	0.0375	0.0235	0.1099
rs138904060	A	G	0.014	0.0169	0.0503	0.7363
rs138905948	A	G	0.0225	-0.0091	0.0334	0.785
rs138905968	A	G	0.9818	-0.0226	0.0431	0.5998
rs138906043	T	C	0.0396	-0.0086	0.0323	0.7901
rs138906859	T	C	0.0172	0.0374	0.0498	0.4522
rs1389070	A	G	0.0573	0.0111	0.0338	0.7435
rs138907015	T	C	0.0255	0.0179	0.0396	0.6519
rs138907633	A	G	0.0191	-0.0143	0.0397	0.7179
rs138907712	T	C	0.0125	-0.1078	0.0602	0.0734
rs138908407	A	C	0.0352	0.0596	0.0301	0.04759
rs138908414	A	G	0.013	-0.0779	0.0692	0.2602
rs138908445	A	C	0.0156	-0.0967	0.0452	0.03267
rs138909146	A	G	0.0162	-0.0219	0.0469	0.6402
rs138909198	T	C	0.0131	0.0837	0.0496	0.09166
rs138909270	A	G	0.0353	0.0113	0.0306	0.7115
rs138909309	T	C	0.0137	-0.0544	0.0593	0.3591
rs138909515	T	C	0.0201	-0.054	0.0486	0.266
rs1389119	T	C	0.4838	0.0052	0.0091	0.5671
rs138912932	A	G	0.9761	-0.0278	0.0383	0.4678
rs138912937	A	G	0.0234	-0.0052	0.0531	0.9213
rs138913658	T	C	0.0242	-0.0403	0.0394	0.3072
rs138913849	A	G	0.0246	-0.0031	0.0355	0.9304
rs138914098	A	G	0.023	-0.0508	0.0384	0.1855
rs138914755	T	C	0.0162	-0.0243	0.0508	0.6331
rs138914984	A	G	0.0152	0.0325	0.0522	0.5336
rs138915090	T	C	0.0175	0.0849	0.0424	0.04512
rs138915114	A	G	0.0224	-0.0021	0.0375	0.9561
rs138915418	A	G	0.0189	0.0495	0.0511	0.3328
rs138915921	A	C	0.0741	-0.005	0.0184	0.7882
rs138915936	T	C	0.0517	0.0147	0.0277	0.596
rs138916306	T	C	0.0217	-0.0162	0.0408	0.6919
rs138918058	A	G	0.0268	-0.0032	0.0444	0.9425
rs138918290	T	C	0.0144	0.0169	0.055	0.7587
rs1389183	A	C	0.5291	-0.0115	0.0094	0.2175
rs138918416	A	G	0.0184	0.0266	0.0557	0.6325
rs1389186	T	C	0.4895	-0.0042	0.0092	0.6505
rs138918709	A	G	0.0528	-0.0135	0.0312	0.6652
rs138919221	A	C	0.0276	0.0361	0.0396	0.3622
rs138919264	T	C	0.0134	-0.0467	0.0967	0.6292
rs1389195	A	G	0.9435	-0.0295	0.0202	0.144
rs138919604	T	C	0.0153	0.0014	0.0549	0.9801
rs138919676	A	G	0.0406	0.0301	0.0309	0.33
rs138919951	T	C	0.0215	0.0233	0.0434	0.5903
rs138920276	T	C	0.0175	-0.09	0.043	0.03644
rs138920770	T	C	0.0234	0.0258	0.0328	0.4314
rs138921473	A	G	0.017	-0.0209	0.0459	0.6485
rs138922175	A	G	0.986	-0.0469	0.0502	0.3499
rs138922408	T	C	0.021	-0.0265	0.0457	0.5615
rs138923391	T	C	0.0182	-0.0707	0.0501	0.1578
rs138924406	T	C	0.0166	0.0621	0.0552	0.2603
rs138924485	T	C	0.9737	-0.0258	0.0339	0.4473
rs138924517	A	G	0.0182	-0.0282	0.0455	0.5357
rs138925044	A	C	0.9844	-0.0251	0.0399	0.5291
rs138925057	T	C	0.0153	0.1044	0.0571	0.06763
rs138925125	A	G	0.9637	-0.0037	0.0297	0.8997
rs138925386	T	C	0.0214	-0.0324	0.0437	0.4583
rs138925704	A	G	0.0238	0.0151	0.0447	0.7351
rs138925819	T	C	0.0186	0.0806	0.045	0.07326
rs138925949	T	C	0.9813	0.0182	0.0449	0.6857
rs138925968	A	G	0.9598	-0.0226	0.0337	0.5019
rs138926167	A	C	0.0215	-0.0259	0.047	0.5823
rs138926384	A	G	0.0166	0.0345	0.0453	0.4467
rs138926494	A	C	0.9653	0.0344	0.0413	0.4052
rs138926598	T	C	0.0294	0.0689	0.04	0.08506
rs138926863	T	G	0.0339	-0.0739	0.0348	0.03396
rs138927238	A	C	0.0307	0.0327	0.0399	0.4121
rs138928146	A	G	0.9803	-0.0451	0.0552	0.4147
rs138928184	T	G	0.0336	0.0261	0.0371	0.4817
rs138928254	A	G	0.0133	0.0432	0.0541	0.4249
rs138928483	T	C	0.979	0.0462	0.0421	0.273
rs138928888	T	C	0.0306	-0.0196	0.029	0.4992
rs138929223	A	G	0.0143	0.0227	0.0582	0.6961
rs138929812	T	C	0.983	-0.0096	0.0446	0.8291
rs138929868	T	C	0.0168	-0.0268	0.0563	0.6345
rs138929936	T	G	0.9802	0.0182	0.0379	0.6306
rs138930222	T	C	0.0152	0.0156	0.0423	0.712
rs138930357	T	C	0.018	0.0563	0.0414	0.174
rs138930563	A	G	0.9289	-0.0234	0.0231	0.3122
rs138930934	T	G	0.0143	0.0295	0.0509	0.5626
rs1389314	A	C	0.5196	0.0005	0.0095	0.9581
rs138931506	A	G	0.0264	0.03	0.0339	0.3768
rs138931771	A	G	0.9671	0.044	0.0349	0.2077
rs138931823	T	C	0.0185	0.0399	0.0376	0.2881
rs138932111	T	C	0.9825	0.043	0.0526	0.4136
rs138932458	A	G	0.0615	-0.005	0.0272	0.8558
rs138932523	A	G	0.0287	-0.0128	0.043	0.7663
rs138932996	A	G	0.0416	0.0567	0.0343	0.09776
rs138933923	A	G	0.0208	0.0177	0.0704	0.8017
rs138934039	T	C	0.0274	0.0251	0.0406	0.5359
rs138934568	T	C	0.9849	0.0167	0.0502	0.7388
rs138935118	T	C	0.0122	-0.0176	0.0615	0.7752
rs138935382	A	C	0.0137	-0.1301	0.0548	0.01753
rs138935671	A	G	0.0262	-0.0238	0.0336	0.4783
rs138936	A	G	0.0322	-0.0549	0.0362	0.1293
rs138936563	A	G	0.0196	-0.0701	0.0484	0.1475
rs138936902	A	G	0.0341	0.0027	0.0429	0.9494
rs138937252	A	G	0.0288	0.0311	0.0372	0.403
rs138937370	T	C	0.9866	0.0173	0.0453	0.7033
rs138937927	T	C	0.0263	0.0206	0.0354	0.5605
rs138937949	T	C	0.0263	-0.0188	0.0389	0.6282
rs138939268	A	G	0.9739	0.0132	0.0365	0.7167
rs138940	T	C	0.5321	-0.0043	0.0102	0.6706
rs138940039	A	G	0.9871	0.0952	0.0602	0.1142
rs1389411	T	C	0.5017	0.0059	0.0096	0.5351
rs138941254	A	G	0.0165	-0.0908	0.0668	0.1738
rs138941824	A	G	0.0146	0.0483	0.0595	0.4171
rs138941884	A	G	0.9814	-0.0435	0.0433	0.3148
rs138942619	T	C	0.0436	0.0086	0.0253	0.7342
rs138942754	A	G	0.0804	-0.0175	0.0229	0.4443
rs138942904	T	C	0.9699	0.0006	0.0378	0.987
rs138943167	A	G	0.0144	0.0796	0.0529	0.1325
rs138944014	T	C	0.0372	-0.0339	0.0361	0.3476
rs138944290	A	G	0.0185	0.0743	0.0687	0.2789
rs138946649	A	G	0.0233	0.0092	0.0403	0.8194
rs138947004	A	G	0.9812	-0.0235	0.0475	0.6207
rs138947340	A	G	0.0386	0.0324	0.028	0.2463
rs1389478	T	C	0.5652	0.0058	0.0109	0.5955
rs138947808	T	C	0.0234	-0.0361	0.0475	0.4466
rs138948903	A	C	0.0171	-0.0251	0.0787	0.7498
rs138949996	T	C	0.9771	0.0371	0.0535	0.4885
rs138950177	A	G	0.8918	0.0262	0.0264	0.3202
rs138950491	A	C	0.0343	-0.0084	0.0304	0.7819
rs138951012	A	G	0.0448	0.0331	0.0295	0.2629
rs138951050	A	G	0.9784	0.0577	0.0477	0.2262
rs138951436	A	C	0.9838	0.0277	0.0464	0.5506
rs138951657	T	C	0.9315	0.0131	0.0226	0.561
rs138952004	A	G	0.0136	0.0389	0.0534	0.4661
rs138952295	A	G	0.9608	0.0168	0.0302	0.578
rs138952359	T	C	0.0918	0.0082	0.0184	0.6559
rs138952524	T	C	0.0234	-0.0204	0.0364	0.5754
rs138952535	A	G	0.015	0.0099	0.0737	0.8934
rs138952741	A	G	0.0521	-0.001	0.0259	0.9697
rs1389529	T	C	0.0576	0.0253	0.0209	0.2277
rs138952913	A	G	0.9777	-0.0523	0.0382	0.1714
rs1389531	T	C	0.4925	-0.0017	0.0092	0.8526
rs138953220	T	C	0.0159	-0.0186	0.0608	0.7592
rs138953637	T	C	0.9735	-0.0064	0.031	0.8354
rs1389547	A	G	0.0271	-0.0176	0.0366	0.6313
rs138955923	A	C	0.0146	0.0369	0.0613	0.5474
rs138956330	A	G	0.0193	0.0543	0.0533	0.3086
rs138957328	T	C	0.9832	-0.0605	0.046	0.1888
rs138957655	T	G	0.0212	-0.0574	0.0402	0.1536
rs138958253	T	C	0.0221	0.0464	0.0393	0.2376
rs138958897	T	C	0.9861	0.0352	0.067	0.5997
rs1389590	T	C	0.0387	0.0114	0.0259	0.6617
rs138959040	A	G	0.0144	0.0649	0.0523	0.2148
rs138960299	A	C	0.014	-0.0688	0.0629	0.2747
rs138960575	A	G	0.9848	0.0952	0.0553	0.08517
rs138960837	T	C	0.02	-0.0432	0.047	0.3583
rs138960921	T	C	0.9848	-0.0378	0.053	0.4754
rs138961235	T	C	0.9883	-0.0151	0.0712	0.8323
rs138961466	A	G	0.0191	-0.0001	0.0435	0.9982
rs138962151	A	G	0.9753	0.0319	0.0345	0.3551
rs1389625	A	G	0.8647	0.0003	0.0144	0.9839
rs138962861	T	G	0.0253	-0.079	0.0403	0.04987
rs1389630	T	C	0.5139	-0.0104	0.0094	0.2667
rs138963800	A	G	0.0604	0.0017	0.0239	0.9429
rs138963989	A	G	0.0172	-0.0188	0.0528	0.7213
rs138964671	T	C	0.9735	0.037	0.0321	0.2488
rs138965009	T	C	0.022	0.0091	0.0478	0.8487
rs138965203	T	C	0.9814	0.0194	0.0534	0.717
rs138965218	T	C	0.0175	-0.0567	0.0669	0.3968
rs1389653	T	C	0.5029	-0.0116	0.01	0.2456
rs138965929	A	G	0.9841	-0.0228	0.0542	0.6736
rs138966533	T	C	0.9869	-0.022	0.0624	0.724
rs138966673	T	C	0.979	-0.0015	0.0435	0.9721
rs138967120	A	G	0.9573	-0.0388	0.0354	0.2737
rs138967337	A	G	0.0555	0.0056	0.0342	0.8692
rs138967344	T	C	0.0361	0.0473	0.035	0.1769
rs138967472	A	G	0.9811	0.0133	0.0532	0.8032
rs138967521	T	C	0.9783	0.0209	0.0375	0.5778
rs138968043	A	G	0.017	0.0846	0.0483	0.08019
rs138968420	T	C	0.0169	0.055	0.0405	0.1743
rs138969806	T	C	0.9868	0.0458	0.0796	0.565
rs138970113	T	C	0.9853	-0.0267	0.042	0.5247
rs138970790	T	C	0.0453	0.0426	0.0289	0.1409
rs138970877	A	G	0.0262	0.0207	0.0323	0.5229
rs138971309	T	C	0.967	-0.0068	0.034	0.8422
rs138971679	T	C	0.0197	0.0327	0.0427	0.4435
rs138971707	T	C	0.033	0.0355	0.0417	0.3947
rs138971710	T	C	0.0292	-0.0068	0.0378	0.8565
rs1389723	T	C	0.9545	-0.0154	0.0228	0.5003
rs138972389	T	C	0.0173	0.0566	0.0633	0.3718
rs138972684	A	G	0.0253	0.0612	0.0353	0.08299
rs138972849	T	G	0.0215	-0.0844	0.0495	0.08831
rs138973152	T	G	0.0202	0.0398	0.0552	0.4708
rs138973386	A	G	0.0127	0.0911	0.0585	0.1192
rs138973390	A	G	0.0361	0.0344	0.0396	0.3847
rs138973747	T	C	0.0297	0.0687	0.0386	0.07495
rs138973964	T	C	0.0137	0.0777	0.0548	0.1559
rs138974280	T	C	0.0179	0.0764	0.0484	0.1141
rs138974306	T	C	0.0185	-0.0145	0.0386	0.7078
rs138974375	A	G	0.0191	-0.0277	0.0492	0.5739
rs138974409	T	C	0.9878	-0.0143	0.0588	0.8077
rs138974478	T	C	0.0117	0.0963	0.082	0.2401
rs138974722	T	C	0.0473	0.0103	0.0307	0.736
rs138974815	T	C	0.0223	-0.0428	0.0444	0.3353
rs138975447	T	C	0.0147	0.0332	0.0512	0.5164
rs138975492	A	G	0.0178	0.0895	0.0638	0.1604
rs138975996	A	G	0.9724	-0.0346	0.0433	0.4245
rs138976153	T	C	0.012	0.0125	0.05	0.8033
rs138976831	A	G	0.035	0.0109	0.0376	0.7723
rs138976874	T	C	0.9872	0.0258	0.0743	0.7284
rs138977725	T	G	0.0172	0.0519	0.0459	0.2577
rs138977926	T	C	0.0197	0.0552	0.0556	0.3206
rs138978102	T	G	0.0281	-0.0783	0.0447	0.0798
rs138978727	A	G	0.0247	0.0365	0.0424	0.3898
rs138978779	T	C	0.9709	0.0181	0.0343	0.5965
rs138978972	T	C	0.9836	0.0214	0.0482	0.6574
rs138979288	T	C	0.038	0.032	0.0255	0.2094
rs138979907	A	G	0.0263	-0.004	0.0383	0.9167
rs138980758	T	C	0.0304	0.018	0.0321	0.5751
rs138980960	T	C	0.0333	-0.0477	0.0397	0.2289
rs138981038	T	C	0.0211	-0.0231	0.0403	0.5655
rs138982461	A	C	0.9849	-0.0491	0.0476	0.3022
rs1389825	T	C	0.5167	-0.0048	0.0095	0.6125
rs138982752	A	G	0.973	-0.0794	0.0411	0.05333
rs138982925	T	C	0.0373	0.0364	0.0351	0.2991
rs138983429	A	G	0.9784	-0.0403	0.0627	0.521
rs138983733	A	C	0.0278	-0.0174	0.0308	0.5718
rs138983771	A	G	0.0152	0.0587	0.0489	0.2299
rs138985123	T	C	0.0262	-0.0287	0.0435	0.5102
rs138985132	T	C	0.0292	0.0103	0.0327	0.7528
rs138985291	T	C	0.0128	-0.0029	0.0781	0.9702
rs138985421	A	G	0.0323	-0.0481	0.0388	0.2152
rs138986324	T	C	0.0831	0.0043	0.0194	0.8229
rs138986400	T	G	0.9759	-0.0046	0.0468	0.9212
rs138986545	A	G	0.0277	-0.001	0.0361	0.9789
rs138987772	A	G	0.013	0.0022	0.051	0.9649
rs138987960	A	G	0.0183	0.1033	0.0538	0.05502
rs138989324	T	C	0.015	-0.0069	0.0507	0.8914
rs138989737	T	C	0.028	0.0012	0.0425	0.9773
rs138990196	A	G	0.0563	-0.0328	0.0233	0.1587
rs138991067	T	C	0.0294	0.0812	0.0393	0.03902
rs138991452	T	C	0.978	0.0123	0.0437	0.7779
rs138991453	T	C	0.933	-0.0185	0.0235	0.4308
rs138992826	A	C	0.0195	0.0497	0.0612	0.4168
rs138993124	A	G	0.0713	-0.0247	0.0291	0.3958
rs138993141	T	C	0.9714	0.0078	0.0356	0.8259
rs138993163	A	G	0.0239	0.0138	0.0396	0.7271
rs138993433	T	C	0.965	0.0127	0.0354	0.7204
rs138994608	T	G	0.0305	0.0085	0.0291	0.7697
rs138994742	A	G	0.9849	0.0094	0.0448	0.8335
rs138995031	T	C	0.9636	-0.0407	0.0359	0.2562
rs138995189	A	G	0.0192	-0.0135	0.0364	0.7106
rs138995679	T	C	0.0213	-0.0572	0.0446	0.1995
rs138995848	A	C	0.0146	-0.0308	0.0576	0.593
rs138995929	T	C	0.0454	-0.0164	0.0475	0.7296
rs138997152	A	C	0.0157	0.0235	0.0672	0.7267
rs138997173	A	G	0.0183	0.0193	0.0514	0.7079
rs1389985	A	G	0.0544	0.0423	0.0236	0.07359
rs1389989	A	G	0.0883	0.0201	0.0179	0.2608
rs138999	T	C	0.5309	0.0025	0.0094	0.7878
rs138999405	A	G	0.0187	-0.0065	0.0483	0.8922
rs138999464	A	G	0.9717	-0.0152	0.0464	0.7423
rs138999600	A	G	0.9723	0.0242	0.0411	0.5552
rs138999705	T	C	0.0291	-0.0696	0.0302	0.02132
rs138999835	A	G	0.0145	0.0126	0.0612	0.8371
rs138999958	A	G	0.98	0.0136	0.0469	0.7723
rs1390	T	C	0.5215	0.0036	0.0093	0.6942
rs139001167	A	G	0.0251	-0.0303	0.0324	0.3495
rs139001702	T	G	0.9661	-0.071	0.0361	0.04935
rs139001823	A	G	0.0288	-0.0109	0.0375	0.7712
rs139002708	T	C	0.9852	0.1578	0.0789	0.0455
rs139002768	A	G	0.0284	0.0566	0.0456	0.2148
rs139003057	A	G	0.982	0.003	0.0512	0.9532
rs139003250	T	C	0.0131	0.1042	0.0476	0.02856
rs139003547	A	G	0.0342	-0.0602	0.034	0.07669
rs139003604	A	C	0.0114	-0.1425	0.076	0.06089
rs139003686	A	C	0.0173	-0.0676	0.0435	0.1203
rs139003938	A	G	0.9834	-0.0075	0.0553	0.8921
rs139004075	A	C	0.9828	0.0505	0.0461	0.2736
rs139004245	A	G	0.0132	0.0292	0.0689	0.671
rs139004295	T	G	0.0689	-0.0012	0.0266	0.9653
rs139004358	A	C	0.0301	0.0376	0.0343	0.2721
rs139004419	T	C	0.9833	-0.0088	0.0407	0.8288
rs139004447	T	C	0.984	-0.0105	0.0586	0.8581
rs139006582	T	C	0.9799	0.0606	0.0381	0.1118
rs139007302	A	G	0.9764	-0.0448	0.0354	0.2061
rs139007640	A	G	0.9761	0.0623	0.0497	0.2103
rs139008239	A	G	0.0181	0.0683	0.0441	0.1216
rs139008248	T	C	0.0553	-0.077	0.0341	0.02381
rs139008763	T	C	0.9835	-0.0644	0.0534	0.2279
rs139009536	T	C	0.0479	0.0268	0.029	0.3568
rs139009586	A	G	0.9676	0.0097	0.0372	0.7936
rs139010343	T	C	0.0171	0.0452	0.0528	0.3918
rs139011448	T	C	0.0177	-0.0906	0.0656	0.1673
rs1390115	T	C	0.0467	-0.0245	0.0335	0.4635
rs139012153	T	G	0.9798	-0.1228	0.0471	0.009153
rs139012286	T	C	0.9758	0.0371	0.0367	0.3114
rs139013014	T	C	0.0207	-0.0522	0.0533	0.3275
rs1390135	T	G	0.7898	-0.0215	0.0133	0.1074
rs139014	T	C	0.7958	0.0036	0.0118	0.7585
rs139014270	A	G	0.033	-0.0165	0.0406	0.6835
rs139014478	T	G	0.0186	-0.0694	0.0606	0.2522
rs139014860	A	G	0.0205	-0.0088	0.0372	0.8122
rs139015398	T	G	0.0178	0.003	0.0537	0.9548
rs1390157	A	G	0.3772	0.0032	0.0108	0.7704
rs139015755	A	G	0.0198	0.0187	0.038	0.6233
rs139015811	A	G	0.0258	-0.0472	0.0363	0.1927
rs139015895	A	C	0.013	0.0248	0.0623	0.6905
rs139015922	T	C	0.0142	0.0281	0.0481	0.5591
rs139016450	T	C	0.9709	0.0219	0.0338	0.5185
rs139016700	T	C	0.0161	0.0399	0.0596	0.5028
rs139016855	T	G	0.0184	-0.0088	0.0412	0.8317
rs139017295	A	G	0.9884	0.1052	0.0754	0.1629
rs139017303	A	G	0.0351	-0.0241	0.0307	0.4334
rs139017553	T	C	0.0276	0.0659	0.036	0.06742
rs139017733	T	C	0.0182	0.0539	0.0415	0.1942
rs139018	T	C	0.3702	0.0006	0.0098	0.9514
rs139018265	T	G	0.9818	0.0071	0.0505	0.8885
rs139018361	T	C	0.0267	0.0087	0.0461	0.8507
rs139019837	A	G	0.9809	-0.1317	0.0528	0.01268
rs139019960	A	G	0.0203	0.0607	0.0459	0.1859
rs139020049	T	C	0.9867	-0.052	0.0473	0.272
rs139021081	T	C	0.0147	-0.1816	0.0656	0.005636
rs139021470	A	C	0.9759	-0.0495	0.0398	0.2132
rs139021571	T	C	0.0242	-0.0081	0.0512	0.8749
rs139021695	T	C	0.0281	0.0498	0.0467	0.2868
rs139021792	A	C	0.9805	0.018	0.0433	0.6775
rs139022303	T	C	0.0315	0.013	0.0349	0.7095
rs139022746	A	G	0.9808	-0.0115	0.0372	0.7569
rs139022909	A	G	0.023	0.0287	0.0362	0.4273
rs139023088	A	G	0.9758	0.0073	0.0499	0.8839
rs139023090	A	G	0.9514	-0.0112	0.0221	0.6121
rs139023603	A	G	0.0135	0.0228	0.0636	0.7206
rs139023902	A	C	0.9806	-0.0559	0.041	0.1728
rs139024791	T	C	0.0188	0.048	0.0618	0.4373
rs139025905	T	C	0.0574	0.0396	0.025	0.1132
rs139026785	A	C	0.9854	-0.0171	0.0558	0.7588
rs139026929	A	C	0.9839	-0.0735	0.0555	0.1856
rs139026985	A	G	0.0381	0.0147	0.0363	0.6849
rs139027068	A	G	0.0306	0.0243	0.0307	0.4291
rs139027119	A	G	0.0397	0.0667	0.0315	0.03453
rs139027148	A	G	0.0279	0.0188	0.0319	0.555
rs139027412	T	C	0.0177	0.0214	0.0602	0.7225
rs139027521	T	C	0.9797	-0.0678	0.0671	0.3116
rs139027859	A	G	0.9842	0.0057	0.0622	0.9274
rs139027900	A	G	0.9794	-0.0158	0.0386	0.6818
rs139027981	T	C	0.0154	0.0237	0.0571	0.678
rs139027992	T	C	0.027	-0.0172	0.0456	0.7053
rs139029120	T	C	0.0189	-0.01	0.0525	0.8494
rs139029285	T	C	0.9751	-0.0512	0.0547	0.3499
rs139029286	A	G	0.0156	-0.0676	0.0659	0.3052
rs139029482	A	G	0.0385	-0.0202	0.0322	0.5311
rs139029620	T	C	0.0151	-0.0494	0.051	0.333
rs139029896	A	G	0.0205	0.0548	0.0459	0.2324
rs139030415	T	G	0.0149	-0.0307	0.0505	0.5436
rs139031001	T	C	0.0282	-0.0512	0.0453	0.2585
rs139031016	A	G	0.9573	-0.0532	0.0342	0.1205
rs139031217	A	G	0.9302	0.0412	0.0332	0.2146
rs1390314	A	G	0.4942	0.0188	0.0094	0.0449
rs139031734	A	G	0.0202	0.0262	0.0409	0.522
rs139031969	T	C	0.043	-0.0319	0.0318	0.3144
rs139032104	A	G	0.0267	0.0205	0.0369	0.5783
rs139032604	T	C	0.0224	-0.0677	0.0414	0.1021
rs139032624	A	G	0.0213	0.0761	0.0626	0.2242
rs139033267	T	C	0.9868	-0.1538	0.0708	0.02967
rs139033369	T	G	0.9851	-0.0408	0.0424	0.3358
rs139033519	A	G	0.0295	-0.0358	0.0471	0.4478
rs139033854	T	C	0.0227	0.0737	0.0498	0.1394
rs139033950	T	C	0.9757	-0.0774	0.0337	0.02165
rs139034078	A	G	0.0188	0.0317	0.04	0.4276
rs139034262	T	C	0.0304	0.0322	0.0283	0.2558
rs1390344	A	G	0.9766	-0.0806	0.0423	0.0568
rs139034795	A	G	0.9854	0.0133	0.0483	0.7827
rs139035138	A	G	0.0158	-0.0289	0.0449	0.5196
rs139035166	T	G	0.017	-0.0784	0.0454	0.08422
rs139035230	T	C	0.0191	-0.025	0.0456	0.5833
rs139035487	A	G	0.9592	0.0395	0.0347	0.2555
rs139036590	T	C	0.0194	-0.0516	0.0617	0.4029
rs139036853	T	C	0.0348	0.0617	0.0393	0.1162
rs139036859	T	C	0.9806	-0.0237	0.0413	0.5665
rs139037302	A	G	0.016	0.0759	0.0443	0.0863
rs139037649	A	G	0.0212	-0.0488	0.0439	0.266
rs139037698	A	G	0.9617	0.0097	0.0315	0.7592
rs139039302	T	G	0.0308	0.0384	0.0299	0.1986
rs139039683	T	C	0.9796	-0.1833	0.0509	0.0003172
rs139040202	A	G	0.0448	0.0006	0.03	0.9844
rs139040642	A	G	0.978	0.0874	0.0469	0.06226
rs139041139	T	C	0.9772	-0.0451	0.0392	0.2496
rs139042028	A	G	0.948	-0.008	0.0262	0.761
rs139042187	T	G	0.0383	-0.0128	0.0252	0.6096
rs139042407	T	C	0.0263	-0.0281	0.0408	0.4917
rs139042713	A	G	0.982	-0.1012	0.043	0.01875
rs139042997	T	G	0.0158	0.038	0.0495	0.443
rs139043064	A	G	0.0293	-0.0092	0.0427	0.8293
rs139043109	A	C	0.0282	-0.0105	0.0377	0.7809
rs139043255	T	C	0.0366	0.0113	0.0377	0.7651
rs1390436	T	C	0.5042	-0.0053	0.0094	0.5709
rs139043784	A	C	0.0448	-0.0092	0.0241	0.7017
rs139044703	A	G	0.0429	-0.0129	0.0263	0.6247
rs1390450	A	G	0.0657	-0.0365	0.0194	0.06064
rs139045015	A	C	0.9668	0.0059	0.0371	0.8733
rs139045540	T	C	0.9722	0.0159	0.0406	0.695
rs139045632	T	C	0.0129	-0.0747	0.0747	0.3171
rs139046275	T	C	0.9849	0.0264	0.0443	0.5513
rs139046817	T	C	0.9785	-0.0584	0.0441	0.1857
rs139047	A	G	0.4357	0.0317	0.0108	0.003334
rs139047130	A	G	0.985	-0.0002	0.0434	0.9959
rs139047667	T	C	0.028	-0.0129	0.0365	0.7242
rs139048080	A	G	0.0176	-0.0244	0.0449	0.5859
rs139048612	A	G	0.0219	-0.0299	0.0356	0.3998
rs139049173	T	C	0.0672	0.0081	0.0235	0.7308
rs139049950	T	C	0.0327	0.0448	0.0277	0.1055
rs139050668	T	C	0.0415	-0.0262	0.0322	0.4147
rs139051107	A	C	0.9633	-0.0219	0.0324	0.5
rs1390512	A	G	0.205	-0.0044	0.0121	0.7196
rs1390525	T	C	0.93	-0.0135	0.0187	0.4703
rs139052689	A	C	0.0145	0.0997	0.0528	0.05913
rs139052710	A	G	0.0368	-0.0025	0.0343	0.9418
rs139052723	A	C	0.9806	0.038	0.0486	0.4337
rs139052748	T	C	0.979	-0.0843	0.0467	0.07108
rs139053443	A	G	0.0224	-0.0351	0.0451	0.4363
rs139053596	T	C	0.9802	0.0782	0.0578	0.1757
rs139053856	T	C	0.9813	-0.0291	0.0383	0.4477
rs139054432	T	C	0.033	-0.0331	0.0366	0.3648
rs139054646	T	C	0.0189	0.0237	0.0655	0.717
rs139055029	A	C	0.0191	0.0189	0.0385	0.6238
rs139055249	T	C	0.0172	-0.0004	0.0514	0.9943
rs139055409	A	G	0.0293	0.0105	0.0311	0.7365
rs139055420	A	G	0.015	-0.1063	0.0826	0.1981
rs139055819	T	C	0.0301	0.0391	0.0315	0.2142
rs139056487	A	G	0.027	0.0107	0.0401	0.7903
rs139056497	T	C	0.9806	-0.0223	0.0683	0.7435
rs139057550	T	C	0.0259	-0.104	0.0501	0.03813
rs139060296	A	C	0.9809	0.0583	0.0496	0.2395
rs139060482	A	G	0.0258	-0.0149	0.0508	0.7698
rs139060939	T	C	0.0119	0.0503	0.0571	0.3778
rs139060987	A	G	0.0223	-0.0569	0.0389	0.1434
rs139061772	A	G	0.0592	-0.0022	0.0295	0.9411
rs139061919	T	G	0.0224	-0.023	0.0428	0.5921
rs139062275	T	C	0.0193	0.066	0.0381	0.08315
rs139062277	A	G	0.9867	-0.0714	0.0581	0.2189
rs139062466	T	C	0.9558	0.0305	0.0313	0.3292
rs139063381	T	C	0.0168	-0.0137	0.0415	0.742
rs139064889	T	C	0.9793	-0.0002	0.0486	0.9961
rs139064933	A	G	0.9856	-0.0741	0.0501	0.1386
rs139065372	A	G	0.0212	0.086	0.0359	0.01653
rs139065486	A	G	0.0215	0.0187	0.0343	0.5849
rs139065567	T	G	0.9825	0.0121	0.0576	0.8343
rs139066	T	C	0.9819	-0.0084	0.0448	0.8508
rs139066128	A	G	0.9801	-0.0439	0.0388	0.2577
rs139066260	T	C	0.0268	0.0026	0.0355	0.9421
rs139066902	T	C	0.9824	-0.0472	0.0524	0.3674
rs1390670	T	C	0.5253	-0.0127	0.0116	0.2731
rs139067515	A	G	0.0371	0.0122	0.0293	0.6782
rs139067633	T	G	0.0307	0.0341	0.0385	0.3747
rs139067983	T	C	0.0178	0.1358	0.0527	0.00992
rs139068069	T	C	0.962	0.0084	0.0299	0.7791
rs139068149	A	G	0.0133	0.0812	0.0523	0.1205
rs139068212	T	G	0.0152	-0.0947	0.0714	0.1847
rs139068219	T	C	0.0262	-0.0348	0.0344	0.3115
rs139068632	T	C	0.9814	-0.0839	0.0413	0.04198
rs139068795	A	G	0.9631	0.0431	0.0281	0.125
rs139068840	T	C	0.0196	0.0453	0.0505	0.3702
rs139070172	T	C	0.9815	-0.0146	0.0397	0.7122
rs139070541	T	G	0.0295	0.0249	0.042	0.5525
rs139070596	A	G	0.9888	0.0137	0.0735	0.8525
rs139071006	A	G	0.9741	0.0473	0.0438	0.28
rs139071328	T	C	0.0144	-0.0284	0.0472	0.5465
rs139073238	A	G	0.0243	-0.0324	0.0435	0.456
rs139074170	T	G	0.9654	0.0466	0.0306	0.128
rs139074348	A	G	0.0477	0.008	0.0289	0.782
rs139074922	T	C	0.0199	-0.0008	0.0413	0.9842
rs139074946	A	G	0.0224	0.0643	0.0445	0.149
rs139075178	A	G	0.9865	-0.0115	0.0595	0.8473
rs139075413	A	G	0.0177	0.0101	0.0498	0.8388
rs139075511	T	G	0.0112	0.0507	0.0646	0.4327
rs139075872	A	G	0.033	0.0315	0.0275	0.2521
rs139075963	T	G	0.9775	-0.0966	0.0693	0.1637
rs139076389	T	C	0.0269	0.0058	0.041	0.8881
rs139076943	A	G	0.0156	-0.1442	0.0707	0.04145
rs139076984	T	G	0.9815	-0.0271	0.0374	0.4696
rs139077091	T	C	0.0119	0.019	0.0569	0.7389
rs139077570	T	G	0.0154	-0.0329	0.0494	0.5055
rs139078034	A	G	0.9735	0.0052	0.0437	0.9048
rs139078352	A	G	0.9811	0.0252	0.041	0.5395
rs139078652	T	C	0.0258	0.0632	0.031	0.04139
rs139078709	A	C	0.9813	0.0728	0.0413	0.07755
rs139079206	A	G	0.0109	-0.0304	0.0726	0.6751
rs139080	T	C	0.0179	0.0055	0.0401	0.8904
rs139080762	A	G	0.0369	0.0086	0.031	0.7807
rs139081009	T	C	0.9721	0.0713	0.0667	0.2854
rs139081313	T	C	0.0154	-0.0164	0.0523	0.7542
rs139081948	T	G	0.0402	0.0004	0.031	0.9906
rs139082208	A	G	0.0151	0.097	0.0675	0.1508
rs139082243	A	C	0.9876	-0.013	0.0847	0.8784
rs139082868	T	C	0.0356	0.0451	0.0388	0.2456
rs139083186	A	G	0.0533	-0.0171	0.0334	0.6092
rs139083533	T	C	0.6467	0.0015	0.0144	0.9196
rs139083565	A	G	0.9863	-0.0817	0.0796	0.3051
rs139084108	A	G	0.9819	-0.0587	0.0459	0.2014
rs139084173	T	C	0.0276	0.0204	0.0329	0.5353
rs139084881	T	C	0.9745	-0.0035	0.0446	0.9376
rs139085116	T	G	0.9766	-0.0076	0.0378	0.8415
rs139085377	A	G	0.0197	0.0187	0.0416	0.6527
rs139085673	A	G	0.9758	-0.0614	0.0362	0.09037
rs139085675	A	G	0.9623	-0.0007	0.031	0.9823
rs139085901	A	G	0.0405	-0.0112	0.0272	0.6791
rs139086943	T	C	0.0311	0.0279	0.0332	0.4008
rs139087834	T	C	0.0144	0.143	0.0545	0.008629
rs139087886	T	C	0.0551	-0.0102	0.0273	0.7088
rs139087922	A	G	0.0208	-0.02	0.0381	0.6002
rs139088106	A	G	0.9641	-0.0731	0.0338	0.03039
rs139088319	A	G	0.9454	0.0194	0.0223	0.3844
rs139088514	T	G	0.9753	0.0304	0.0461	0.5098
rs139088733	A	G	0.0404	0.0063	0.0297	0.832
rs139089098	A	G	0.0331	-0.014	0.037	0.7053
rs139089786	T	C	0.0414	0.0259	0.0315	0.4111
rs139089964	A	C	0.9859	0.1429	0.0583	0.01422
rs139090003	A	G	0.9838	0.0101	0.067	0.8802
rs139090006	A	G	0.1438	-0.0171	0.0216	0.4271
rs139090224	T	C	0.022	-0.0377	0.0476	0.4286
rs139090364	A	G	0.0263	-0.0123	0.0408	0.7638
rs139090494	A	G	0.0136	-0.0302	0.0585	0.6066
rs139090658	T	C	0.0152	0.0185	0.0554	0.7384
rs139091528	T	C	0.0168	-0.0065	0.0551	0.9067
rs139091555	T	G	0.9801	-0.0158	0.0406	0.696
rs139091756	A	G	0.0193	-0.0468	0.0485	0.3347
rs139091784	T	G	0.0144	0.0261	0.0456	0.5672
rs139093735	T	C	0.0253	-0.0127	0.0392	0.7454
rs139093918	T	G	0.9688	-0.0496	0.0361	0.1696
rs139093929	A	G	0.0174	0.0088	0.0528	0.8676
rs139094104	A	G	0.0206	-0.0361	0.0428	0.3988
rs139094111	T	C	0.0343	0.0647	0.0311	0.0372
rs1390947	A	C	0.4474	-0.0195	0.0092	0.03441
rs139095264	A	G	0.0485	0.0125	0.0364	0.7325
rs139095933	A	G	0.0368	-0.0106	0.0282	0.7059
rs139096868	T	C	0.0397	-0.0236	0.0268	0.3785
rs1390972	A	C	0.9832	-0.0727	0.0471	0.1224
rs139097962	T	C	0.0373	0.0583	0.0322	0.07012
rs139098545	A	G	0.0166	-0.0611	0.0451	0.1754
rs139098920	A	G	0.9723	0.0186	0.0331	0.5746
rs139099225	A	G	0.0415	0.0178	0.026	0.4941
rs139099371	A	G	0.0293	-0.0528	0.0417	0.2056
rs139100050	T	G	0.0187	0.0534	0.0582	0.3586
rs139100176	A	G	0.0281	0.0029	0.0403	0.9426
rs139100515	A	G	0.0462	0.023	0.0311	0.4599
rs139100665	A	G	0.0133	-0.0274	0.0597	0.6467
rs139100902	A	G	0.0189	-0.0382	0.0401	0.341
rs139101177	A	C	0.0489	0.0223	0.0306	0.4665
rs139101306	T	G	0.9785	-0.0235	0.0491	0.6328
rs139101318	A	G	0.0597	-0.0244	0.0283	0.3891
rs139101469	A	C	0.0234	-0.015	0.0405	0.7114
rs139101566	T	C	0.9844	-0.0191	0.0472	0.685
rs139101767	T	C	0.9085	-0.0267	0.0256	0.2979
rs139102095	A	G	0.0418	0.0342	0.0264	0.1947
rs139102187	T	G	0.0226	-0.0958	0.0397	0.01575
rs139103354	T	C	0.0152	0.0367	0.0452	0.4168
rs139103510	A	G	0.0114	0.0038	0.0752	0.9592
rs139104203	A	G	0.0383	-0.0126	0.0251	0.6162
rs139104325	A	G	0.9798	0.0251	0.0438	0.5661
rs139104645	T	C	0.0281	0.0349	0.0332	0.2937
rs139105302	A	G	0.0244	0.0958	0.0394	0.01503
rs139105404	A	G	0.9822	0.0565	0.0471	0.2303
rs139105691	A	G	0.0145	0.0299	0.0747	0.6885
rs139106421	T	C	0.0147	-0.0568	0.0592	0.3372
rs139106504	T	C	0.0159	-0.0696	0.0495	0.1602
rs139106668	T	C	0.9841	0.0165	0.0445	0.7102
rs139106824	T	C	0.9793	-0.0413	0.0419	0.3251
rs139107064	T	C	0.016	0.0313	0.0564	0.5786
rs139107366	A	G	0.0448	-0.0013	0.0238	0.9575
rs139107702	T	C	0.0192	0.0037	0.0503	0.9407
rs139107909	A	G	0.9583	0.0188	0.0326	0.5648
rs139108233	A	C	0.0505	-0.0514	0.0447	0.2509
rs139108411	A	G	0.0141	-0.0239	0.0503	0.6345
rs139108707	A	G	0.983	-0.0062	0.0546	0.9101
rs139108962	T	C	0.0336	0.028	0.0486	0.5644
rs139109753	T	C	0.9725	0.0172	0.0346	0.6191
rs139109870	A	G	0.02	0.0621	0.0494	0.2089
rs139110032	A	G	0.0202	0.0195	0.0436	0.6557
rs139110266	A	C	0.9723	-0.0453	0.0355	0.2023
rs139110268	T	C	0.026	-0.0475	0.0415	0.2527
rs139110851	T	C	0.0245	0.0296	0.0434	0.4958
rs139111980	A	C	0.0208	0.0205	0.0581	0.7241
rs139112064	A	G	0.0302	-0.0539	0.0293	0.0661
rs139112083	T	C	0.9777	0.0123	0.0402	0.7604
rs139112589	T	C	0.9856	0.0256	0.0555	0.6454
rs139112696	A	G	0.98	-0.0831	0.0353	0.01863
rs139112744	A	C	0.0143	0.0665	0.0464	0.1517
rs139113250	T	C	0.6811	0.0335	0.0135	0.01299
rs139113504	T	C	0.9841	-0.0647	0.043	0.1325
rs1391136	T	C	0.1035	0.0189	0.0155	0.2238
rs139113730	T	G	0.0239	-0.0244	0.0327	0.4557
rs139113733	A	C	0.984	-0.0235	0.0387	0.543
rs139113837	T	C	0.9721	-0.0214	0.0323	0.5067
rs139114179	T	C	0.9838	0.0759	0.0441	0.0848
rs139114210	A	G	0.0195	-0.0547	0.0514	0.2874
rs139114425	T	C	0.0128	0.0031	0.0566	0.9563
rs139114484	T	C	0.9813	-0.0674	0.0382	0.07804
rs139114662	T	G	0.9552	-0.0285	0.0298	0.3388
rs139115346	T	G	0.9569	0.0125	0.0348	0.7201
rs139115565	A	C	0.0455	0.0007	0.0344	0.9848
rs139116367	A	C	0.0177	-0.0184	0.0438	0.6746
rs139116470	T	C	0.0279	0.0386	0.0326	0.2363
rs139117027	A	G	0.9865	-0.0025	0.0475	0.9572
rs139117142	A	G	0.9831	0.0607	0.053	0.2521
rs139117396	A	G	0.9775	-0.0798	0.044	0.06954
rs139118056	T	C	0.9789	-0.0437	0.0342	0.2018
rs139118319	A	C	0.029	-0.0531	0.0546	0.3315
rs139118507	A	C	0.0138	0.0481	0.052	0.3552
rs139118526	A	G	0.0365	-0.0081	0.0299	0.7861
rs139118848	T	G	0.0147	-0.026	0.0496	0.5997
rs139119188	T	G	0.9781	0.0461	0.0357	0.1968
rs139119191	T	C	0.975	-0.0156	0.0471	0.7405
rs139119282	A	G	0.9337	-0.0152	0.0299	0.6105
rs139119772	T	C	0.0213	-0.0385	0.0588	0.5122
rs139120696	A	G	0.0142	0.1147	0.0642	0.07401
rs139120829	A	C	0.9729	-0.0488	0.0378	0.1976
rs139120915	T	C	0.0446	-0.0145	0.0268	0.5885
rs139121093	T	C	0.9822	-0.0011	0.0447	0.9807
rs139121428	T	G	0.9783	-0.0489	0.0355	0.1681
rs139121453	A	G	0.9707	-0.0202	0.0294	0.4924
rs1391222	A	G	0.9678	0.0236	0.029	0.4161
rs139122520	T	C	0.9841	-0.0293	0.0569	0.6066
rs139122711	T	C	0.9707	0.0114	0.0383	0.7667
rs139122715	T	C	0.8485	-0.0122	0.0175	0.4854
rs139122776	A	C	0.0193	-0.0714	0.062	0.2488
rs139123049	T	G	0.0135	-0.0353	0.0592	0.5505
rs139123078	A	C	0.4826	-0.0095	0.0099	0.3378
rs139123812	T	C	0.0363	0.0072	0.0297	0.8071
rs139125083	T	G	0.9881	-0.0782	0.086	0.3631
rs139125097	T	C	0.9753	0.0196	0.0335	0.559
rs139126004	T	G	0.0129	0.0227	0.0686	0.741
rs139126416	T	C	0.0165	0.1374	0.0397	0.0005436
rs1391269	A	G	0.5482	-0.0119	0.0095	0.2102
rs139127004	T	C	0.0163	0.0559	0.0781	0.4744
rs139127306	T	C	0.0257	-0.0239	0.0362	0.5097
rs139127353	A	G	0.0161	0.0316	0.0782	0.6862
rs139127628	A	G	0.0415	0.0221	0.0259	0.3949
rs139127722	A	G	0.0238	-0.015	0.0485	0.7568
rs139128632	T	C	0.9819	-0.0457	0.0426	0.2834
rs139129464	T	C	0.9826	-0.0274	0.0636	0.667
rs139130295	T	C	0.0191	-0.0451	0.0479	0.3464
rs139131082	T	C	0.0156	-0.0886	0.0638	0.1648
rs139131371	T	C	0.887	-0.0105	0.0179	0.5574
rs139132781	A	G	0.9791	-0.0082	0.0599	0.8917
rs139132972	T	C	0.013	0.0458	0.0832	0.5823
rs139133078	A	G	0.0183	0.0408	0.0449	0.3634
rs139133103	A	G	0.9814	-0.0104	0.0377	0.7831
rs139133183	T	C	0.977	0.0126	0.0354	0.723
rs1391338	T	C	0.0163	0.0184	0.0389	0.6358
rs139134301	T	C	0.0192	0.0249	0.0537	0.6431
rs139134395	T	C	0.9776	-0.0507	0.0423	0.2307
rs139134831	A	C	0.968	-0.0076	0.0301	0.8003
rs139134909	A	G	0.9616	0.0059	0.0423	0.8889
rs139135323	A	G	0.8873	0.0183	0.0221	0.406
rs139135370	T	C	0.0275	0.0368	0.0348	0.2906
rs139135582	A	G	0.0146	0.0792	0.0662	0.2315
rs139135598	T	C	0.98	-0.0253	0.036	0.4824
rs139136123	A	G	0.0224	0.0013	0.048	0.9781
rs139136389	T	C	0.018	0.0105	0.0563	0.8516
rs139136395	A	C	0.0161	-0.0212	0.0672	0.7527
rs139138938	A	G	0.9537	0.0183	0.0298	0.5405
rs1391396	A	G	0.5716	-0.0169	0.0095	0.0738
rs139139752	T	C	0.0255	0.0033	0.0325	0.9194
rs139140336	A	G	0.0195	0.0174	0.0447	0.6969
rs139140562	A	C	0.9823	0.0185	0.0395	0.6395
rs139140823	T	C	0.0267	-0.0101	0.041	0.8049
rs139141046	A	G	0.9805	-0.0447	0.0427	0.2954
rs139141093	A	G	0.0188	-0.0133	0.0487	0.785
rs139141144	A	G	0.0237	-0.0186	0.0369	0.6144
rs139141164	T	C	0.0269	-0.0309	0.0331	0.3507
rs139141466	A	G	0.0276	0.0026	0.0363	0.9423
rs139141531	T	C	0.0229	0.0814	0.0493	0.09881
rs139141747	A	G	0.0226	0.0222	0.045	0.6227
rs139141810	A	G	0.9803	-0.0543	0.0463	0.2404
rs139142	T	G	0.4565	0.0091	0.0093	0.3276
rs139142354	T	C	0.0133	0.0309	0.0565	0.5847
rs139142861	T	C	0.0238	-0.0206	0.0415	0.6189
rs1391432	A	G	0.8464	-0.0217	0.013	0.09684
rs139144502	A	G	0.02	0.046	0.0533	0.3883
rs139145883	A	G	0.9824	-0.0554	0.0513	0.2802
rs139146065	T	G	0.0181	0.0229	0.0393	0.5594
rs139146119	A	G	0.0523	0.0597	0.027	0.02662
rs139146300	T	C	0.0193	-0.0205	0.0371	0.5799
rs139146754	T	G	0.0232	-0.0727	0.0425	0.08707
rs139147296	A	G	0.0141	0.0221	0.0749	0.7679
rs139147775	T	C	0.0189	-0.0131	0.0476	0.7834
rs139148103	A	G	0.0111	0.0058	0.0835	0.9444
rs139148737	A	G	0.9757	-0.0241	0.0359	0.5011
rs139148899	A	C	0.0248	0.0083	0.0413	0.8401
rs139149049	T	C	0.0158	0.0488	0.0473	0.3025
rs139149450	A	G	0.0198	0.0694	0.0436	0.1117
rs139149632	T	C	0.0179	-0.0578	0.053	0.2761
rs139150258	T	G	0.0322	0.0246	0.0394	0.5328
rs139150428	T	C	0.2025	0.0521	0.0269	0.05239
rs139151309	A	G	0.9836	-0.0232	0.0421	0.581
rs139151633	A	G	0.018	0.0408	0.0511	0.4246
rs139152084	T	C	0.9815	-0.0222	0.0455	0.6256
rs139152257	A	G	0.9842	-0.0557	0.0518	0.2818
rs139153004	A	G	0.9878	-0.0339	0.0688	0.6219
rs139153165	T	C	0.0285	-0.0005	0.0397	0.9902
rs139153618	A	G	0.958	-0.0192	0.0235	0.4145
rs139154168	T	C	0.9703	0.0549	0.0319	0.08483
rs1391547	T	C	0.4628	0.0125	0.0093	0.1783
rs139155067	A	C	0.013	0.0364	0.0485	0.4534
rs139156310	T	C	0.0257	-0.0078	0.0305	0.7971
rs139156684	A	G	0.9772	0.0502	0.0426	0.2392
rs139157360	T	C	0.9649	-0.0115	0.0487	0.8129
rs139157817	A	G	0.0139	-0.0052	0.0737	0.9437
rs139158439	A	G	0.9863	-0.0676	0.0484	0.1625
rs139159666	A	G	0.9854	-0.0182	0.051	0.7212
rs139159926	A	G	0.9841	0.005	0.0575	0.9313
rs139160359	T	C	0.9862	-0.0247	0.0552	0.6545
rs139160475	A	G	0.9811	0.0093	0.038	0.8068
rs139160485	A	C	0.0219	0.0299	0.0451	0.5078
rs139160514	A	G	0.9716	0.0097	0.038	0.7984
rs139160696	A	G	0.9774	-0.049	0.0374	0.1905
rs139160871	A	G	0.9862	-0.0434	0.0446	0.3302
rs139161219	A	G	0.0148	0.0753	0.0519	0.1473
rs139162074	A	G	0.0297	-0.016	0.0334	0.6322
rs139162133	T	C	0.9843	0.0916	0.051	0.07261
rs1391624	A	G	0.0723	-0.0287	0.0216	0.1846
rs139162783	T	G	0.5582	0.0097	0.0131	0.4571
rs139162892	T	C	0.0526	-0.0116	0.0223	0.6025
rs139163424	A	G	0.0751	-0.0535	0.0255	0.03624
rs139163729	A	G	0.9845	-0.0312	0.0626	0.6182
rs139163831	A	G	0.9804	-0.0762	0.0447	0.08784
rs139163993	A	C	0.9828	-0.0313	0.0471	0.5069
rs139164206	A	C	0.0217	-0.001	0.0406	0.9798
rs139164608	T	C	0.0243	0.0066	0.0513	0.8982
rs139165011	T	C	0.989	-0.0009	0.0696	0.9901
rs139166844	A	G	0.0231	0.0383	0.0427	0.3694
rs139167387	A	G	0.9836	0.0327	0.0506	0.5182
rs139167463	T	C	0.0185	0.1189	0.0437	0.006479
rs139167733	T	C	0.0281	0.036	0.0455	0.4289
rs139168580	A	G	0.0274	0.0102	0.0355	0.7739
rs139168771	T	C	0.973	-0.0631	0.0343	0.0663
rs139168773	A	G	0.0192	-0.0234	0.0492	0.6343
rs139168927	A	G	0.0215	-0.0536	0.0488	0.272
rs139168965	T	C	0.0164	0.0137	0.0435	0.7527
rs139169063	T	C	0.0123	0.0011	0.0764	0.9886
rs139169191	A	G	0.0161	0.0562	0.0463	0.225
rs139169934	T	C	0.0225	-0.0371	0.0429	0.3871
rs139169967	A	G	0.9782	-0.0384	0.0397	0.3324
rs139170069	A	C	0.0158	0.0261	0.0768	0.7345
rs1391707	A	C	0.4165	-0.0092	0.0094	0.3248
rs139170944	T	C	0.9792	-0.0183	0.041	0.6555
rs139171320	T	C	0.019	-0.0104	0.0377	0.7826
rs139171439	T	C	0.9439	0.0439	0.0217	0.04327
rs139171874	T	C	0.0356	-0.0158	0.0291	0.5861
rs139172	A	G	0.5183	0.0234	0.0104	0.02514
rs139172022	A	G	0.0301	0.0323	0.037	0.3821
rs139172043	T	C	0.0209	-0.0454	0.0448	0.3108
rs139172050	A	G	0.0269	0.0485	0.0406	0.2319
rs139172321	T	C	0.0205	0.0128	0.0417	0.7592
rs139172468	A	G	0.9795	0.0584	0.0382	0.1266
rs139172873	A	G	0.0194	-0.0887	0.0769	0.2484
rs139173681	T	G	0.0156	-0.0353	0.0533	0.5082
rs139174431	A	G	0.0352	-0.0263	0.0295	0.3728
rs139174916	T	C	0.0291	0.096	0.0409	0.01894
rs139175139	A	G	0.0181	0.0211	0.0498	0.6717
rs139175500	A	G	0.0227	0.1606	0.0546	0.003253
rs139175785	T	G	0.0278	-0.092	0.0432	0.03333
rs139176843	T	G	0.9772	0.0268	0.0359	0.4545
rs139177122	A	G	0.9727	-0.0454	0.0396	0.251
rs139177312	A	C	0.9757	0.0113	0.0338	0.7393
rs139177468	A	G	0.0119	0.0587	0.0743	0.4296
rs139177647	A	C	0.0361	-0.0061	0.028	0.8271
rs139177744	T	C	0.015	-0.0094	0.0655	0.8864
rs139177902	T	G	0.9871	-0.0225	0.0501	0.6534
rs139178418	T	C	0.9848	-0.008	0.0602	0.8943
rs139178768	A	G	0.9796	-0.0211	0.0479	0.6597
rs139178801	A	C	0.0235	-0.0105	0.0465	0.8211
rs139179089	A	C	0.9599	0.0372	0.0268	0.1646
rs1391795	T	C	0.8682	-0.0231	0.0147	0.1146
rs139179827	T	G	0.0178	0.0395	0.0647	0.5411
rs139180467	T	C	0.0213	0.0434	0.0461	0.3468
rs139180562	A	G	0.9773	-0.0024	0.0338	0.9431
rs139180909	A	G	0.0138	-0.0275	0.0506	0.5865
rs1391813	A	G	0.4564	-0.0006	0.0095	0.9498
rs139181503	A	C	0.0241	-0.0654	0.0425	0.1237
rs139182841	A	G	0.0193	0.0469	0.0481	0.3287
rs139182897	T	C	0.9844	-0.0219	0.0462	0.6365
rs139183076	T	G	0.0119	0.0803	0.0694	0.2477
rs139184021	T	C	0.977	-0.025	0.0471	0.595
rs139184324	T	C	0.0424	-0.0036	0.038	0.9237
rs139184397	A	C	0.0272	0.0095	0.0445	0.831
rs139184624	T	C	0.0381	-0.0506	0.0345	0.1424
rs139186363	T	C	0.0167	-0.0099	0.0574	0.8624
rs139186432	T	C	0.9778	-0.0318	0.0357	0.3733
rs139186528	T	C	0.9705	-0.0335	0.0337	0.3198
rs139187146	A	C	0.0252	0.0086	0.0407	0.8336
rs139187255	A	C	0.0153	-0.0762	0.0536	0.1548
rs139187510	A	G	0.9812	0.008	0.0485	0.8689
rs139187704	A	G	0.9686	-0.0049	0.035	0.888
rs139187759	T	C	0.0216	0.0042	0.0368	0.9096
rs139187921	T	C	0.0223	-0.0587	0.046	0.2017
rs139188343	T	C	0.0158	0.0382	0.0447	0.3929
rs139188591	A	G	0.0293	0.0393	0.0392	0.3165
rs139188823	T	C	0.9815	-0.0227	0.0505	0.653
rs139188873	A	G	0.9627	0.0462	0.0326	0.1567
rs139189174	T	C	0.9735	0.008	0.0337	0.8131
rs139189270	T	C	0.0162	0.1	0.0557	0.07247
rs139189309	A	G	0.975	-0.0113	0.0427	0.7903
rs139189350	A	C	0.9849	-0.0287	0.042	0.4944
rs139189868	A	C	0.9864	-0.0059	0.0507	0.9069
rs139190139	A	G	0.0338	-0.0449	0.0287	0.1182
rs139190322	T	C	0.0187	0.067	0.0408	0.1009
rs139190434	T	C	0.0115	0.0699	0.0673	0.2994
rs139191843	T	C	0.0269	-0.008	0.0317	0.8004
rs139192360	A	G	0.9732	-0.0416	0.0306	0.1733
rs139192424	A	C	0.9817	-0.0422	0.0409	0.3021
rs139192559	A	G	0.0214	-0.0349	0.0371	0.3473
rs139193463	T	C	0.0226	-0.0045	0.0331	0.8914
rs139193506	A	G	0.0231	0.0389	0.039	0.319
rs139193745	T	C	0.0738	0.049	0.0246	0.04606
rs139193949	A	G	0.0257	0.0006	0.0371	0.9862
rs139194105	T	G	0.0136	0.0217	0.051	0.6711
rs139194654	A	G	0.9716	-0.0166	0.034	0.6245
rs139194853	T	C	0.0138	-0.0045	0.0615	0.9421
rs139194944	A	G	0.0193	-0.0237	0.0435	0.5848
rs139194946	A	G	0.0218	-0.0115	0.0336	0.7329
rs139195350	T	C	0.9816	0.0205	0.039	0.5987
rs139195696	T	C	0.023	-0.016	0.0434	0.7133
rs139196179	T	G	0.0154	-0.0028	0.0451	0.95
rs139196210	A	G	0.9823	-0.037	0.0494	0.4531
rs139196868	T	C	0.9844	-0.0182	0.0413	0.6607
rs139197165	A	C	0.9876	-0.0026	0.0802	0.9741
rs139197683	A	G	0.9864	-0.011	0.072	0.8789
rs139198640	T	C	0.0286	-0.0009	0.0367	0.9815
rs139198665	T	C	0.0345	0.0558	0.0345	0.1059
rs139199086	T	C	0.9763	0.0611	0.0452	0.1771
rs139199229	A	G	0.016	0.0096	0.0433	0.8241
rs139200129	A	C	0.9778	-0.0274	0.0456	0.5475
rs139200174	A	G	0.9841	0.054	0.0445	0.2244
rs139200221	T	G	0.0176	-0.0003	0.0446	0.9946
rs139200407	A	G	0.0687	0.0423	0.0298	0.1558
rs139200827	A	C	0.031	0.0078	0.0299	0.7948
rs139201120	A	G	0.0219	0.0293	0.0407	0.4712
rs139201499	A	G	0.0424	0.0076	0.0324	0.8148
rs139201639	A	C	0.0136	0.0096	0.0528	0.855
rs139202456	T	C	0.035	0.0213	0.0287	0.458
rs139202558	A	C	0.9821	-0.0795	0.0536	0.1376
rs139203259	A	G	0.9676	-0.0873	0.0335	0.009223
rs139203426	T	G	0.0283	-0.0029	0.041	0.9441
rs139203643	T	C	0.9788	0.0977	0.0486	0.04449
rs139203819	T	C	0.0144	0.0462	0.0666	0.4882
rs139204895	T	C	0.0307	-0.0024	0.0299	0.9357
rs139204957	A	G	0.0165	-0.1289	0.0518	0.01279
rs139205342	A	G	0.0199	0.0346	0.0367	0.3454
rs139205519	T	C	0.9823	0.0085	0.0549	0.8766
rs139205617	T	C	0.9747	-0.021	0.0416	0.6131
rs139206447	T	C	0.0245	-0.0429	0.0442	0.3318
rs139206588	A	G	0.9783	-0.0504	0.0588	0.3915
rs139206599	T	C	0.0246	0.0308	0.0388	0.4261
rs139207730	T	C	0.0282	0.0566	0.0444	0.2023
rs139208106	T	C	0.0118	-0.0387	0.0676	0.567
rs139208146	A	G	0.0229	0.0088	0.0376	0.8155
rs139208225	A	G	0.0237	-0.0264	0.0436	0.5455
rs139208258	A	G	0.03	0.0423	0.0352	0.2293
rs139208372	T	C	0.0275	-0.064	0.0594	0.2805
rs139208586	A	C	0.9861	0.0442	0.0782	0.5717
rs139209525	A	G	0.0122	0.0785	0.0501	0.1171
rs139209542	A	G	0.0166	0.0812	0.039	0.03745
rs139209592	T	C	0.0482	0.017	0.0298	0.5696
rs139209983	A	G	0.0219	0.0095	0.0476	0.8417
rs139210021	A	G	0.0579	0.035	0.026	0.1787
rs139210187	A	C	0.9769	0.0086	0.036	0.8117
rs139211305	A	C	0.0342	-0.022	0.0331	0.5063
rs139211388	A	G	0.9863	-0.0282	0.0473	0.5507
rs139211571	A	G	0.9715	0.0097	0.0398	0.807
rs139211694	T	C	0.0221	-0.0067	0.0348	0.8477
rs139211742	A	G	0.018	0.0443	0.0502	0.378
rs139211897	A	C	0.9464	-0.0128	0.0444	0.7736
rs139212650	T	C	0.983	0.0517	0.0517	0.3173
rs139213456	T	G	0.0163	-0.0108	0.0476	0.8206
rs139213561	A	G	0.0189	0.0002	0.0661	0.9976
rs139213569	T	G	0.9723	0.0429	0.0389	0.2699
rs139214162	T	C	0.0175	-0.0695	0.0463	0.1337
rs139214504	T	C	0.987	-0.0377	0.0828	0.649
rs139214506	A	G	0.0155	0.0067	0.0572	0.9064
rs139214754	A	G	0.97	-0.0245	0.0293	0.4019
rs139214824	T	C	0.9887	-0.005	0.0872	0.954
rs139215514	T	C	0.0198	-0.0376	0.046	0.4139
rs139215683	T	C	0.0353	0.0465	0.0281	0.09864
rs139215702	T	C	0.0157	0.0308	0.0413	0.4552
rs139215890	T	C	0.9715	-0.0141	0.0417	0.7347
rs139216383	T	C	0.9844	0.007	0.0512	0.8914
rs139216387	A	G	0.0157	-0.0112	0.0483	0.8174
rs139216809	A	G	0.0184	-0.0259	0.0389	0.5053
rs139217180	T	C	0.9845	-0.0864	0.052	0.09697
rs139217392	A	G	0.0114	0.0693	0.0785	0.3774
rs139217575	A	C	0.9855	0.0124	0.0544	0.8197
rs139218096	T	G	0.9783	0.0154	0.0384	0.6882
rs139218132	T	C	0.0242	-0.0079	0.0507	0.8768
rs139218146	A	G	0.9841	-0.0491	0.0458	0.2841
rs139218225	T	C	0.9723	-0.0574	0.0402	0.1537
rs139218620	A	G	0.0143	-0.0273	0.069	0.6917
rs139218851	T	C	0.9719	-0.0825	0.0423	0.05117
rs139219102	A	G	0.0306	0.0553	0.0391	0.1574
rs139220133	T	G	0.0326	0.0075	0.0288	0.794
rs139220853	A	C	0.9891	-0.0041	0.0645	0.9488
rs139221233	A	C	0.9736	-0.0534	0.0442	0.2271
rs139222032	T	G	0.9477	0.0092	0.0233	0.6935
rs139222133	A	G	0.9801	0.0237	0.0449	0.5967
rs139222227	T	C	0.9753	-0.0208	0.0335	0.5339
rs139223776	A	G	0.9806	0.0625	0.044	0.1559
rs139223995	T	C	0.9797	-0.0054	0.038	0.8876
rs139224421	T	C	0.9747	-0.0221	0.0486	0.6492
rs139224470	T	C	0.9721	0.0142	0.0398	0.721
rs139224721	T	G	0.988	-0.0711	0.0607	0.2412
rs139224830	T	C	0.0272	0.0037	0.0335	0.9119
rs139225329	A	G	0.0459	-0.0234	0.0328	0.4749
rs139225414	A	G	0.9698	0.0155	0.0344	0.653
rs139225894	A	C	0.9744	-0.0107	0.0416	0.7967
rs139226224	T	C	0.021	-0.0386	0.042	0.3583
rs139226751	T	C	0.984	-0.0271	0.0533	0.6105
rs139226933	T	C	0.9851	0.0487	0.0483	0.3134
rs139226975	A	G	0.0153	-0.0041	0.0534	0.9382
rs139227068	A	G	0.0298	-0.0086	0.0374	0.8189
rs139227070	T	C	0.0243	-0.0027	0.0409	0.9475
rs139228170	T	C	0.9719	0.0118	0.0423	0.7803
rs139228291	T	G	0.016	-0.0896	0.0507	0.07745
rs1392283	T	C	0.9596	-0.0029	0.0299	0.9234
rs139228341	A	G	0.0249	0.0809	0.038	0.03335
rs139228497	T	C	0.017	-0.0186	0.0503	0.7121
rs139228943	A	G	0.9527	-0.0522	0.0383	0.1727
rs139228974	T	C	0.015	0.0537	0.0499	0.2818
rs139229990	T	C	0.0179	0.0249	0.0478	0.603
rs139230119	T	C	0.025	-0.027	0.0414	0.5139
rs139230281	T	C	0.9692	-0.0276	0.0318	0.3843
rs139230426	T	C	0.0218	0.0022	0.0562	0.9683
rs139231641	T	C	0.0287	0.0126	0.0311	0.6839
rs139231655	A	G	0.014	-0.0009	0.0611	0.988
rs1392321	T	C	0.4643	0.0027	0.0094	0.7706
rs139232511	A	C	0.0243	-0.0016	0.0355	0.9649
rs139232710	A	G	0.9851	0.0414	0.0627	0.5088
rs139233012	A	G	0.9861	-0.0102	0.0591	0.8627
rs139233036	A	G	0.0194	-0.0457	0.0385	0.2348
rs139233191	A	G	0.9616	0.0057	0.0255	0.8228
rs139234330	T	C	0.9867	-0.0029	0.0626	0.9626
rs139234724	T	C	0.0237	-0.0157	0.0431	0.7159
rs139235041	A	G	0.0179	0.0091	0.051	0.8586
rs139235100	A	G	0.9755	-0.0197	0.0404	0.6262
rs139235791	A	C	0.9767	-0.0623	0.0453	0.1691
rs139236357	A	G	0.0181	-0.0098	0.0541	0.8557
rs139236596	A	G	0.0419	0.0067	0.0278	0.8088
rs139236696	A	G	0.0119	0.0371	0.0797	0.6415
rs139236726	T	G	0.9581	-0.0262	0.0318	0.4091
rs139237057	T	C	0.0145	-0.0135	0.0745	0.8561
rs139237329	A	G	0.0284	0.0077	0.0319	0.8089
rs139237458	T	C	0.0168	-0.0296	0.0495	0.5497
rs139237607	A	C	0.9719	-0.0701	0.0397	0.07777
rs139238239	A	G	0.0139	-0.0287	0.0493	0.5607
rs139238811	A	C	0.0211	0.0249	0.0527	0.6366
rs139239576	A	G	0.0152	0.0035	0.0526	0.9473
rs139239743	A	G	0.9861	0.0534	0.0465	0.2511
rs139240337	T	G	0.0137	-0.0012	0.0599	0.9845
rs139240792	A	G	0.0288	-0.0555	0.0538	0.3022
rs139240987	T	C	0.9676	0.0515	0.0325	0.1135
rs139241345	A	G	0.9777	0.0188	0.0438	0.6683
rs139241467	T	C	0.0193	0.0134	0.0464	0.7728
rs139241666	A	G	0.0219	-0.0008	0.0748	0.9915
rs1392423	A	C	0.4679	-0.0052	0.0094	0.5791
rs139242742	T	G	0.9832	0.0325	0.0412	0.4296
rs139243027	T	C	0.0562	0.0001	0.022	0.9954
rs139243047	T	C	0.03	0.0222	0.0315	0.4801
rs139243552	T	C	0.9829	-0.0041	0.0386	0.9163
rs139243672	T	C	0.0668	-0.0095	0.0318	0.7656
rs139243958	T	G	0.0348	0.0114	0.0395	0.7736
rs139244531	A	G	0.9644	0	0.036	0.999
rs139244683	A	C	0.0188	-0.0608	0.0534	0.2545
rs139244790	A	G	0.0557	0.0326	0.0297	0.2728
rs139244876	T	G	0.9839	-0.1224	0.0454	0.007016
rs139244976	A	G	0.0127	0.0735	0.0588	0.2108
rs139245723	T	C	0.0186	0.016	0.0447	0.7204
rs139246743	T	C	0.9817	-0.0528	0.0391	0.1768
rs139246773	T	C	0.9769	-0.0827	0.0361	0.0218
rs139247820	A	G	0.986	0.0397	0.0533	0.4557
rs139248026	T	C	0.9807	-0.0307	0.0543	0.572
rs139248034	T	C	0.0168	0.1286	0.0469	0.006073
rs139248283	T	C	0.017	0.0257	0.0457	0.5731
rs139248704	A	G	0.9536	-0.0388	0.0251	0.1218
rs139248837	A	G	0.0158	0.0065	0.0443	0.8829
rs139248895	T	G	0.0175	0.0739	0.0389	0.05727
rs139249946	T	C	0.0219	0.0336	0.0388	0.3868
rs139249977	A	G	0.022	0.0767	0.0435	0.07817
rs139250389	A	G	0.0342	0.0377	0.0307	0.2198
rs139251231	A	G	0.0268	0.0039	0.0377	0.9174
rs139251290	T	C	0.0156	0.0931	0.0487	0.05605
rs139251824	T	G	0.9834	-0.0047	0.0439	0.9148
rs139252296	A	G	0.0198	0.0307	0.046	0.5044
rs139252766	T	C	0.9775	-0.025	0.0429	0.5604
rs139253117	A	G	0.9864	0.0285	0.0633	0.6517
rs139253162	A	G	0.0262	0.0039	0.0403	0.9227
rs1392535	A	G	0.6474	-0.0039	0.0096	0.6883
rs1392537	T	C	0.9676	0.0244	0.0369	0.5077
rs139254196	T	C	0.9792	0.0187	0.0427	0.6622
rs139255190	T	C	0.9834	-0.0062	0.0461	0.8925
rs139255457	T	C	0.9752	-0.0022	0.038	0.9529
rs139255466	A	G	0.9877	0.0269	0.0662	0.6841
rs139256203	T	C	0.0387	-0.0174	0.037	0.6383
rs139257158	A	G	0.0138	0.0569	0.0539	0.2906
rs139257330	A	C	0.9697	0.0008	0.0321	0.9813
rs139257354	A	G	0.9749	0.0122	0.0338	0.7184
rs139257387	T	C	0.9814	0.0229	0.0529	0.6652
rs139257471	A	C	0.0135	-0.0099	0.0539	0.8536
rs139257812	T	C	0.9828	0.0098	0.0635	0.8767
rs139257839	T	G	0.9786	0.0945	0.0387	0.01467
rs139257983	A	G	0.9828	0.0629	0.043	0.1431
rs139258038	T	C	0.0318	-0.0054	0.0306	0.8593
rs139258568	T	C	0.0249	0.0504	0.0405	0.2125
rs139259167	A	G	0.0171	0.006	0.0424	0.8879
rs139259198	A	G	0.0286	-0.0357	0.0398	0.3696
rs139259612	A	G	0.9848	-0.0352	0.0611	0.5642
rs139260203	A	G	0.0207	0.0435	0.0399	0.2757
rs139260698	T	C	0.0176	-0.0564	0.0511	0.2696
rs139260739	A	C	0.0165	0.0103	0.0712	0.885
rs139260796	A	G	0.0188	0.027	0.0385	0.484
rs139261109	A	G	0.9853	0.0171	0.0837	0.8378
rs139261387	T	C	0.0338	-0.0057	0.034	0.8679
rs139261848	A	G	0.0122	0.0366	0.0589	0.5341
rs139262012	A	C	0.9775	-0.0177	0.0461	0.7005
rs139262374	T	C	0.0189	-0.066	0.0527	0.2107
rs139262912	A	G	0.0361	-0.0272	0.0395	0.4916
rs139262915	A	G	0.0232	0.0425	0.0318	0.1805
rs139263638	T	C	0.9679	0.0438	0.0407	0.281
rs139263931	A	G	0.0467	0.0546	0.0259	0.03512
rs139263969	A	G	0.0138	-0.0834	0.0644	0.1955
rs139264305	T	C	0.9781	-0.0373	0.0424	0.3798
rs139264311	A	G	0.9682	0.0003	0.0456	0.9954
rs139264845	T	G	0.0564	-0.0108	0.027	0.6903
rs139265004	T	C	0.0131	-0.0196	0.0617	0.7505
rs139265256	T	C	0.0271	-0.0085	0.0402	0.8324
rs139265802	T	G	0.986	-0.065	0.0588	0.2688
rs139266051	A	G	0.0142	-0.0107	0.053	0.8405
rs139266077	A	G	0.0187	0.1926	0.0747	0.0099
rs139266369	T	C	0.9831	-0.0346	0.0544	0.5254
rs139266532	A	G	0.977	-0.0538	0.0474	0.2568
rs139266953	T	C	0.02	0.05	0.0524	0.3402
rs139267216	T	C	0.0365	-0.0086	0.0276	0.7542
rs139267795	T	C	0.0198	0.0177	0.0517	0.7321
rs139267836	A	G	0.0168	-0.0799	0.0637	0.2101
rs139268036	T	C	0.9741	0.0284	0.0327	0.3843
rs139268052	A	C	0.0251	-0.0116	0.0351	0.7417
rs139268171	T	C	0.0233	-0.0478	0.0346	0.1671
rs139269072	T	C	0.0124	0.0181	0.061	0.7673
rs139269305	T	C	0.0187	0	0.0606	0.9999
rs139269444	T	C	0.0198	-0.0246	0.0595	0.6793
rs139269462	A	G	0.0234	0.0413	0.0486	0.3949
rs139269500	T	C	0.9767	-0.0103	0.0434	0.8118
rs139269730	T	C	0.0228	-0.0759	0.0656	0.247
rs139269864	T	C	0.9787	-0.0157	0.0398	0.6931
rs139270451	T	G	0.0183	-0.088	0.0387	0.02298
rs139270531	T	C	0.0381	0.0505	0.0345	0.1434
rs139270577	T	C	0.0238	-0.0166	0.0417	0.6901
rs139270737	T	G	0.0185	-0.0033	0.0444	0.9411
rs139271186	A	G	0.0365	-0.0167	0.0287	0.5606
rs139271815	T	C	0.0341	0.0301	0.0306	0.3251
rs139271834	T	C	0.9811	0.0149	0.0592	0.8012
rs139271920	T	C	0.0191	-0.0205	0.041	0.6176
rs139272822	A	C	0.9791	-0.0571	0.0493	0.247
rs139274006	T	C	0.9558	-0.0315	0.0292	0.2808
rs139275	A	G	0.0309	0.0461	0.0311	0.1375
rs139275080	T	C	0.0107	0.0984	0.0883	0.2649
rs139275182	A	G	0.9816	0.0722	0.0415	0.08192
rs139275450	A	G	0.0145	-0.037	0.0581	0.5236
rs139276088	A	G	0.9784	-0.0015	0.038	0.9695
rs139276285	T	C	0.9466	-0.0275	0.0264	0.297
rs139277263	A	C	0.0158	0.0692	0.0501	0.1669
rs139277409	A	G	0.0414	0.0201	0.0309	0.516
rs139277803	A	G	0.0185	0.0743	0.0522	0.1551
rs139277930	T	C	0.9845	0.0571	0.0505	0.2576
rs139277944	T	C	0.9772	-0.0429	0.0395	0.2775
rs139278214	T	C	0.9771	0.0015	0.0381	0.9683
rs139278844	T	G	0.9863	-0.0151	0.0549	0.7838
rs139279144	T	C	0.9811	0.0342	0.0452	0.4497
rs139279759	A	G	0.9812	-0.0231	0.0562	0.6809
rs139280234	T	G	0.0326	0.0257	0.0316	0.4163
rs139280715	T	C	0.0213	0.0598	0.0546	0.2739
rs139281071	A	G	0.9816	0.0127	0.0521	0.8074
rs139281147	T	G	0.9716	0.0415	0.0325	0.2016
rs139281540	T	C	0.9873	-0.0173	0.0688	0.8018
rs139281544	A	G	0.024	0.0107	0.0447	0.8106
rs139282291	A	C	0.9846	0.0137	0.0424	0.7462
rs139282749	A	G	0.0171	0.0672	0.0428	0.1165
rs139282863	T	C	0.9729	-0.0217	0.0339	0.5219
rs139283673	T	C	0.9745	0.0657	0.0332	0.04822
rs139283768	T	C	0.0262	0.0739	0.0418	0.07691
rs139283786	T	C	0.0269	-0.0565	0.0453	0.2131
rs139284095	A	G	0.0325	0.0109	0.0315	0.7287
rs139284298	T	C	0.0259	-0.0022	0.0392	0.9551
rs139284514	T	C	0.9563	0.0388	0.0318	0.2226
rs139284575	A	C	0.0186	0.0108	0.0444	0.8088
rs139284582	A	G	0.9815	-0.0175	0.0464	0.7059
rs139284806	A	G	0.9842	-0.0261	0.0542	0.6305
rs139285494	A	G	0.959	0.0011	0.0375	0.9768
rs139286228	A	G	0.0152	0.0319	0.0482	0.5087
rs139286467	T	C	0.9861	-0.0794	0.0561	0.1569
rs139286514	A	G	0.0863	0.0465	0.0246	0.05856
rs139286772	T	C	0.9855	0.0584	0.0483	0.2267
rs139287238	A	G	0.0185	0.0247	0.0469	0.599
rs139287996	T	C	0.0211	0.1189	0.0606	0.04981
rs139288403	A	C	0.0152	0.0253	0.0533	0.6351
rs139289477	A	G	0.9737	0.0299	0.0412	0.4677
rs139289698	T	C	0.0602	-0.0325	0.0304	0.2841
rs139289963	A	C	0.0173	-0.0777	0.0407	0.05607
rs139290925	T	C	0.0162	0.0047	0.0438	0.9138
rs139291331	T	G	0.986	-0.0554	0.0551	0.3142
rs139291349	T	C	0.9869	-0.0391	0.0562	0.487
rs139292143	T	C	0.962	0.0348	0.0338	0.3032
rs139292581	T	C	0.0341	0.0159	0.0323	0.623
rs139292725	A	G	0.9845	-0.0046	0.0482	0.9242
rs139293356	T	C	0.0209	0.0431	0.0458	0.3464
rs139293481	T	C	0.9828	0.0516	0.044	0.2414
rs139293696	A	G	0.9832	-0.0146	0.0571	0.798
rs139293701	T	C	0.0654	0.0258	0.0225	0.2523
rs139293718	T	C	0.0335	-0.0315	0.0323	0.3288
rs139294481	A	G	0.988	-0.0987	0.0721	0.1713
rs139295279	A	G	0.9803	0.0463	0.0459	0.3125
rs139295707	A	G	0.9817	0.0052	0.0533	0.9225
rs139295909	A	G	0.0176	-0.0182	0.0422	0.6654
rs139296672	A	G	0.026	0.0502	0.0314	0.11
rs139298199	A	G	0.9814	-0.0011	0.0395	0.9775
rs1392982	A	G	0.5	-0.0014	0.0093	0.8841
rs139298300	T	C	0.0265	0.0029	0.04	0.9413
rs139298426	T	C	0.9823	0.0107	0.0628	0.8649
rs139298862	T	C	0.0159	0.0422	0.0465	0.3645
rs139299218	A	G	0.0276	0.013	0.0329	0.6919
rs139299514	A	C	0.5938	0.0088	0.0215	0.6818
rs139299918	A	C	0.0238	0.0071	0.034	0.834
rs139300019	A	G	0.0265	-0.0569	0.043	0.1862
rs139300612	T	G	0.0129	-0.065	0.0551	0.2381
rs139301106	A	G	0.0169	-0.027	0.0517	0.6018
rs139301423	A	G	0.9803	0.0022	0.0386	0.9549
rs139301590	T	C	0.0199	-0.0104	0.0523	0.8422
rs139302642	T	C	0.9637	0.0275	0.0487	0.5716
rs139302705	A	C	0.0169	-0.1157	0.0725	0.1103
rs139303057	T	C	0.0249	0.0259	0.0349	0.4573
rs139303630	A	G	0.0743	-0.0038	0.023	0.868
rs139304152	T	C	0.0185	0.01	0.0669	0.8815
rs139304811	T	C	0.9879	0.1582	0.1048	0.1312
rs139304844	A	C	0.0162	0.003	0.0453	0.9473
rs139304930	T	C	0.0187	-0.079	0.0366	0.0308
rs139305029	T	C	0.0409	0.0062	0.0286	0.8269
rs139305219	A	C	0.0308	0.0146	0.0406	0.7198
rs139305247	T	C	0.0239	-0.0333	0.0514	0.5163
rs139306701	T	C	0.0135	-0.0942	0.0651	0.1478
rs139307768	A	G	0.933	0.0019	0.0259	0.9406
rs139307938	A	C	0.0323	0.0149	0.0434	0.7323
rs139307962	T	G	0.9744	-0.0048	0.0333	0.8844
rs139308131	A	G	0.9575	-0.0352	0.0384	0.3592
rs139308184	A	G	0.0263	-0.0293	0.045	0.515
rs139308503	T	C	0.021	-0.01	0.057	0.8607
rs139308668	A	C	0.9601	0.0001	0.0292	0.9974
rs139308773	A	G	0.9835	0.0707	0.0463	0.1273
rs139309547	T	C	0.9792	0.0681	0.0548	0.2142
rs139310104	T	G	0.985	0.0034	0.0647	0.9582
rs139310606	T	C	0.0225	0.0136	0.0428	0.7516
rs1393107	A	C	0.5692	0.0119	0.0099	0.2317
rs139310912	T	C	0.9806	-0.0787	0.0464	0.09014
rs139311411	T	C	0.0203	0.0492	0.0357	0.1686
rs139312039	A	G	0.9574	0.005	0.0266	0.8518
rs139312083	T	C	0.9868	-0.002	0.0509	0.9683
rs139312185	T	C	0.0211	-0.0328	0.0426	0.4403
rs139312484	A	C	0.0202	0.0177	0.0533	0.7403
rs139312766	A	G	0.984	0.0012	0.0451	0.9794
rs1393133	T	C	0.501	0.0097	0.0094	0.3043
rs1393138	A	G	0.3954	0.006	0.0105	0.5673
rs139314005	T	C	0.0249	-0.0054	0.04	0.8921
rs139315733	A	G	0.9779	0.0632	0.0407	0.1203
rs139315902	A	G	0.982	-0.0037	0.0509	0.9424
rs139316622	T	C	0.0581	0.0072	0.0228	0.7522
rs139316690	A	C	0.7732	0.005	0.0235	0.8333
rs139317065	A	G	0.9798	0.0192	0.0481	0.69
rs139317160	T	C	0.0125	0.0565	0.0596	0.343
rs139317219	T	G	0.0124	-0.1268	0.088	0.1496
rs139317390	T	C	0.0192	-0.0432	0.0415	0.2982
rs139317426	A	C	0.0374	0.0149	0.0298	0.6166
rs139317530	A	G	0.0286	0.016	0.0341	0.6394
rs139317709	A	G	0.0201	-0.1198	0.0498	0.01619
rs139319205	A	C	0.0234	-0.0683	0.0505	0.176
rs139319206	T	C	0.9789	0.1006	0.0664	0.1297
rs139319281	A	C	0.0149	0.088	0.0626	0.16
rs139319599	T	C	0.9842	-0.074	0.0589	0.209
rs139319908	T	C	0.0192	0.075	0.0388	0.05349
rs139319970	T	G	0.9672	0.0073	0.0333	0.8266
rs139320140	T	C	0.0255	-0.0655	0.0436	0.1325
rs139320474	A	G	0.026	0.0763	0.0343	0.0261
rs139321943	A	C	0.0159	-0.113	0.0614	0.06547
rs139321954	A	G	0.0338	-0.0327	0.0367	0.3729
rs139322068	T	G	0.9791	0.0199	0.0355	0.5754
rs139322136	T	C	0.0245	0.0413	0.0624	0.508
rs139322249	T	C	0.0234	-0.0001	0.0435	0.9982
rs139322518	A	G	0.0165	0.0128	0.0462	0.7809
rs139323836	T	C	0.9736	-0.0221	0.0371	0.5523
rs139324362	T	G	0.0196	0.0753	0.0408	0.06478
rs139324926	A	G	0.0342	0.0545	0.0288	0.05848
rs139324990	T	C	0.021	0.016	0.0368	0.6635
rs139325171	A	G	0.9867	0.0419	0.0769	0.5861
rs139325206	T	G	0.967	0.0228	0.0404	0.5721
rs139325767	T	C	0.0173	0.0701	0.0482	0.146
rs139326053	A	G	0.0222	0.0292	0.0432	0.4998
rs139326251	A	G	0.0184	-0.0483	0.0523	0.3558
rs139327114	T	C	0.0178	0.0254	0.0495	0.6082
rs139327409	T	G	0.9872	0.0874	0.0632	0.1665
rs1393275	T	C	0.9413	-0.0182	0.0211	0.3879
rs139327590	A	G	0.9815	-0.0419	0.0432	0.3324
rs139328172	A	G	0.0176	-0.0428	0.0571	0.4532
rs139328206	T	C	0.9811	0.0918	0.0516	0.07516
rs139329497	T	C	0.0112	0.0262	0.066	0.6911
rs139330015	T	C	0.0598	-0.0008	0.0273	0.9759
rs139330101	T	G	0.9732	-0.0162	0.0318	0.6115
rs139330384	A	G	0.0206	-0.052	0.0413	0.2084
rs139330487	T	G	0.0318	0.0139	0.0393	0.7241
rs139330724	T	C	0.0213	0.0087	0.0409	0.8322
rs139332194	T	C	0.0175	0.008	0.0517	0.8766
rs139332830	T	C	0.0178	0.0549	0.0415	0.1861
rs139333710	A	G	0.9569	-0.0122	0.0317	0.6997
rs139333773	T	G	0.9893	-0.0565	0.0797	0.4779
rs139333878	T	G	0.9535	-0.0497	0.0326	0.1273
rs139333967	T	C	0.9827	-0.0254	0.0524	0.6271
rs139334198	T	C	0.0269	0.0562	0.042	0.181
rs139334660	A	G	0.0184	-0.0366	0.0463	0.429
rs139334931	A	C	0.9849	-0.0405	0.0457	0.3757
rs139335473	T	C	0.0236	-0.0064	0.0364	0.8606
rs139335500	T	C	0.9753	-0.0061	0.0482	0.8996
rs1393356	T	C	0.0391	0.026	0.0257	0.3123
rs139336842	T	G	0.0344	0.0052	0.0336	0.8772
rs139336940	T	C	0.9562	-0.0054	0.03	0.8563
rs139336960	T	C	0.0156	-0.129	0.0486	0.007966
rs139337085	A	G	0.9724	-0.0197	0.0401	0.6237
rs139337292	T	C	0.9693	-0.0143	0.0312	0.6482
rs139338364	A	G	0.0222	0.0525	0.042	0.2117
rs139338663	T	C	0.972	0.0179	0.043	0.6773
rs139338727	A	C	0.9782	-0.0617	0.0448	0.1685
rs139338974	T	G	0.0207	0.0582	0.0441	0.1877
rs139339349	T	C	0.0185	0.0058	0.0509	0.9099
rs139340173	T	C	0.0202	-0.017	0.0484	0.7249
rs139340202	T	C	0.9816	-0.0528	0.0406	0.1934
rs139340354	A	G	0.0258	0.018	0.0445	0.6855
rs139341973	T	C	0.0281	0.0314	0.0429	0.4647
rs139341991	T	G	0.0206	0.0435	0.0487	0.3715
rs1393421	A	G	0.9386	0.0547	0.0213	0.01024
rs139342946	T	C	0.0312	0.0136	0.0343	0.6915
rs139343164	T	C	0.0246	0.0083	0.0457	0.8565
rs139343231	T	C	0.0317	0.0165	0.0293	0.5744
rs139343330	T	C	0.023	0.0273	0.0499	0.5844
rs139343376	T	C	0.0216	0.0416	0.0401	0.2998
rs139344304	A	G	0.9787	-0.0133	0.0398	0.7374
rs139344527	A	G	0.0222	-0.0445	0.0445	0.317
rs139344665	A	G	0.0152	-0.0161	0.0468	0.7308
rs139345895	T	C	0.0221	0.0031	0.0405	0.9384
rs139346614	A	G	0.021	-0.0738	0.0478	0.1226
rs139346627	T	C	0.9832	-0.0089	0.07	0.8989
rs139346671	T	G	0.9726	0.0063	0.0441	0.8861
rs139346768	A	G	0.9878	0.0641	0.0695	0.3562
rs139347054	T	G	0.634	-0.0118	0.0117	0.3133
rs139347174	T	G	0.0165	0.0792	0.0678	0.2429
rs139347460	A	G	0.0181	0.0271	0.0518	0.6016
rs139347529	T	C	0.0256	-0.0338	0.0337	0.3158
rs139347710	T	C	0.0138	-0.057	0.0638	0.372
rs139347940	T	C	0.0217	0.0633	0.0526	0.2286
rs139348162	T	G	0.0285	-0.0242	0.0396	0.5411
rs139348266	A	G	0.0258	0.057	0.0379	0.133
rs139348353	T	C	0.0157	0.0018	0.0482	0.971
rs139348478	T	C	0.9672	-0.0024	0.0356	0.9472
rs139348503	A	G	0.0279	-0.0488	0.0356	0.1705
rs139348813	T	C	0.0192	-0.0324	0.0501	0.518
rs139348821	T	C	0.0165	-0.0024	0.0576	0.9671
rs139349793	T	C	0.9858	0.0227	0.0497	0.648
rs139349858	A	C	0.0229	-0.0394	0.0379	0.2978
rs139349962	T	C	0.986	-0.0444	0.0574	0.4396
rs139350275	A	G	0.9823	-0.0396	0.0474	0.4041
rs139350413	T	C	0.04	0.03	0.0262	0.2517
rs139351355	T	G	0.9838	-0.06	0.0502	0.2321
rs139351375	A	C	0.9803	0.0512	0.0538	0.3406
rs1393521	T	C	0.0352	-0.006	0.0305	0.8439
rs139352169	A	C	0.0155	-0.0547	0.049	0.2641
rs139352664	T	C	0.0214	0.1114	0.0415	0.007237
rs139352759	T	C	0.9827	0.0248	0.0419	0.5538
rs139353117	T	C	0.9745	0.0302	0.0451	0.5037
rs139354396	A	G	0.9567	-0.0858	0.0348	0.01371
rs139354596	A	G	0.019	0.0437	0.0553	0.4293
rs139355098	T	G	0.9752	0.0809	0.0379	0.0326
rs139355321	A	G	0.0183	0.0267	0.0404	0.5087
rs1393555	T	C	0.4201	-0.0098	0.0101	0.3306
rs139355575	A	G	0.9873	-0.0838	0.0696	0.2286
rs139355780	T	G	0.0263	-0.0317	0.0317	0.3182
rs139356071	A	G	0.0162	0.0644	0.0516	0.2119
rs139356326	T	C	0.0138	0.0504	0.0541	0.3515
rs139356344	A	G	0.0173	-0.0321	0.0519	0.5365
rs139356532	T	C	0.0306	0.0179	0.0362	0.6218
rs139357899	T	C	0.0197	0.0335	0.0413	0.4167
rs139358316	T	C	0.9831	-0.0371	0.0526	0.4805
rs139358381	A	G	0.0131	0.0947	0.0523	0.07048
rs139358894	T	C	0.0627	0.0406	0.0313	0.1955
rs139358917	A	G	0.0371	0.0398	0.0291	0.1713
rs139359095	A	G	0.0514	-0.0117	0.0414	0.778
rs139359185	T	C	0.9678	0.0211	0.0338	0.5323
rs139359870	T	G	0.0167	0.0754	0.0568	0.1844
rs139360241	A	C	0.9785	0.0123	0.0401	0.7589
rs139360359	A	G	0.0332	0.0319	0.0385	0.4073
rs139360748	T	C	0.9414	-0.0184	0.022	0.4034
rs139360819	A	G	0.9814	-0.0695	0.0496	0.1606
rs139361584	T	C	0.9785	0.0433	0.0371	0.2435
rs139361602	A	C	0.9815	-0.002	0.0465	0.9658
rs139361990	A	G	0.0182	0.0695	0.0375	0.06371
rs139362423	A	G	0.9851	0.0231	0.0554	0.6769
rs139365036	T	C	0.9647	-0.0063	0.0348	0.8575
rs139365060	A	G	0.0155	-0.0309	0.0638	0.6283
rs139365427	A	G	0.0165	0.0213	0.0452	0.6371
rs139365926	A	C	0.0172	-0.0216	0.0455	0.6359
rs139365938	A	G	0.049	0.0162	0.0285	0.5698
rs139365948	A	G	0.0295	0.0293	0.0345	0.3957
rs139366811	T	C	0.9817	-0.0582	0.038	0.1256
rs139366888	A	G	0.015	0.0766	0.0635	0.2278
rs139366953	T	C	0.0226	-0.0286	0.0428	0.5047
rs139367	A	G	0.5062	0.0095	0.0094	0.3113
rs139367029	A	G	0.038	-0.0245	0.031	0.4299
rs139367404	A	G	0.0337	0.0341	0.0351	0.3318
rs139367504	A	G	0.0224	0.011	0.0428	0.7974
rs139368162	T	G	0.0128	0.0216	0.0496	0.6632
rs139368578	A	G	0.0189	-0.0065	0.0397	0.8705
rs139368674	T	G	0.0117	0.013	0.0623	0.8346
rs139368802	A	G	0.0409	0.0297	0.0283	0.2948
rs139369128	T	C	0.9247	0.0065	0.0237	0.7858
rs139369622	A	G	0.0273	-0.0197	0.0395	0.6176
rs139369818	A	G	0.9791	-0.0176	0.0479	0.7131
rs139371210	A	C	0.9757	-0.0484	0.0384	0.2072
rs139371484	T	G	0.9833	-0.1806	0.0714	0.01141
rs139372206	T	C	0.021	0.1303	0.0609	0.03243
rs139373180	A	G	0.9813	0.0977	0.0484	0.04358
rs139373717	T	C	0.0126	-0.0134	0.0694	0.8469
rs139374400	T	C	0.9841	-0.0732	0.0452	0.1053
rs139374510	T	C	0.0154	0.0522	0.053	0.3245
rs139374783	A	G	0.0132	-0.0399	0.0581	0.4921
rs1393748	A	G	0.4972	-0.0223	0.0093	0.0168
rs139375240	T	C	0.0246	-0.0013	0.0426	0.9756
rs139375330	A	C	0.0199	0.0332	0.0506	0.5123
rs139375698	A	C	0.9848	-0.0645	0.0501	0.1978
rs139375726	A	G	0.9826	0.0834	0.0485	0.08563
rs139376683	A	C	0.973	-0.0124	0.05	0.8048
rs139376787	A	G	0.0219	-0.0189	0.0426	0.657
rs139377123	A	C	0.9736	0.0289	0.0419	0.49
rs139377223	T	C	0.8954	0.0029	0.0248	0.9072
rs139378175	A	G	0.0196	0.0027	0.036	0.9393
rs139378235	A	C	0.9812	0.0774	0.0528	0.1422
rs139378388	A	G	0.025	0.0136	0.0376	0.7178
rs139378445	A	G	0.9843	-0.0461	0.0589	0.4336
rs139378764	A	G	0.0152	-0.0074	0.0478	0.8772
rs139379032	T	G	0.9514	-0.0224	0.033	0.4969
rs139379171	T	C	0.0172	-0.0307	0.062	0.6207
rs139379390	T	G	0.016	0.0347	0.0539	0.5201
rs139379394	T	G	0.0123	-0.0263	0.065	0.6855
rs139379505	A	G	0.026	-0.0086	0.0393	0.8271
rs139380282	A	G	0.9879	-0.0221	0.0649	0.7338
rs139380411	T	C	0.0182	0.0301	0.0503	0.55
rs139380863	T	G	0.9691	-0.003	0.0448	0.9474
rs139381332	T	G	0.9804	0.0114	0.04	0.7754
rs139382099	A	G	0.9817	0.0234	0.0443	0.5974
rs139382553	A	G	0.0314	0.0161	0.0386	0.6765
rs139383415	T	C	0.0138	-0.0003	0.0481	0.9946
rs1393835	A	G	0.867	-0.0147	0.0139	0.2877
rs139383734	A	G	0.0178	0.0729	0.0484	0.1319
rs139383887	T	C	0.9855	-0.0125	0.0594	0.8327
rs139384090	A	G	0.9823	0.0186	0.0558	0.7395
rs139384099	T	C	0.0266	-0.0135	0.0417	0.7463
rs139384549	T	C	0.9745	0.0166	0.0356	0.6412
rs139384764	T	C	0.0179	0.0207	0.0626	0.7405
rs139385083	T	G	0.9755	-0.1123	0.0447	0.01194
rs139386154	A	G	0.0348	-0.0141	0.0367	0.7004
rs139386302	T	C	0.0277	0.0368	0.0317	0.2453
rs139386354	T	C	0.9806	0.0245	0.0456	0.5919
rs139386387	A	G	0.0222	0.0444	0.0472	0.3473
rs139386679	A	G	0.0147	0.0146	0.0517	0.7776
rs139387420	T	C	0.9791	-0.0766	0.05	0.1256
rs139387482	A	G	0.0389	-0.0298	0.0298	0.3171
rs139387742	T	C	0.0255	0.0237	0.0456	0.6029
rs139387779	T	G	0.0131	0.0844	0.0465	0.06909
rs139387933	T	C	0.0252	-0.0052	0.0474	0.9125
rs139388380	T	C	0.0274	-0.0753	0.0486	0.1214
rs139388735	T	C	0.0689	0.0024	0.0202	0.9072
rs139388853	T	C	0.0244	0.0495	0.0339	0.1439
rs139388888	A	C	0.0172	0.0129	0.0508	0.7995
rs139388911	A	G	0.0395	0.0382	0.0257	0.1374
rs139389221	T	G	0.0165	0.0445	0.0406	0.2729
rs139390425	T	C	0.0176	-0.0154	0.0452	0.7341
rs139390593	T	C	0.0111	-0.0948	0.0849	0.2644
rs139392156	T	C	0.9792	0.0077	0.0396	0.8456
rs139392400	T	G	0.0592	-0.0194	0.0233	0.4045
rs139393839	A	G	0.9877	-0.0902	0.0529	0.08801
rs139394488	A	G	0.979	-0.0481	0.0343	0.1606
rs139394903	T	C	0.0114	0.0454	0.0719	0.5273
rs139395596	A	C	0.9887	-0.0176	0.0908	0.8461
rs1393959	A	G	0.5058	0.0003	0.0094	0.9732
rs139396296	T	G	0.9828	0.0302	0.0696	0.664
rs139396316	T	C	0.9781	0.0171	0.065	0.7929
rs139396349	T	G	0.0228	0.0648	0.0375	0.08407
rs1393976	A	G	0.6569	0.0061	0.011	0.581
rs139398169	A	G	0.9876	-0.2268	0.0776	0.003453
rs139398303	T	C	0.0192	-0.02	0.0438	0.6485
rs139399257	A	G	0.035	-0.07	0.0369	0.05791
rs139400283	T	C	0.0159	-0.0399	0.0562	0.4781
rs139400624	T	C	0.0257	0.0184	0.0382	0.6299
rs139400858	A	G	0.0258	0.0055	0.0423	0.8963
rs139401191	A	G	0.0313	-0.0496	0.0303	0.1017
rs139401390	A	G	0.9795	0.0147	0.0375	0.6958
rs139401413	T	C	0.982	-0.0053	0.0491	0.9135
rs139401500	A	G	0.0225	0.0105	0.0378	0.782
rs1394016	A	G	0.3859	-0.0019	0.0096	0.8398
rs139402029	T	C	0.0198	-0.002	0.0475	0.966
rs139402072	A	G	0.9588	-0.0373	0.0322	0.2468
rs139402937	T	C	0.0147	0.0648	0.0775	0.403
rs139403245	T	C	0.0249	-0.0352	0.0516	0.4947
rs139403319	T	G	0.0159	0.002	0.0476	0.9665
rs139403438	T	C	0.9866	0.014	0.054	0.7956
rs139403688	T	C	0.9865	0.0409	0.0511	0.4239
rs139404143	T	C	0.9661	-0.0372	0.0298	0.2118
rs139404204	T	C	0.9783	0.0211	0.049	0.6667
rs139404223	T	C	0.0224	0.0453	0.0339	0.1819
rs139404382	A	C	0.0186	0.0265	0.0485	0.5851
rs139405088	A	G	0.9828	-0.0026	0.0454	0.9541
rs139405122	A	C	0.0331	-0.0508	0.0387	0.1893
rs139405288	T	C	0.9742	0.0373	0.0416	0.3703
rs139405357	T	G	0.9765	-0.0344	0.0445	0.4387
rs139405824	A	G	0.9811	-0.0308	0.0489	0.5289
rs139405872	A	C	0.0243	0.0147	0.0364	0.686
rs139407630	A	G	0.9791	-0.0283	0.0487	0.5614
rs139407918	A	G	0.0305	0.0255	0.036	0.4788
rs139407920	T	G	0.9789	0.0673	0.0594	0.2575
rs139408978	A	G	0.0162	0.0761	0.0767	0.3215
rs139408981	A	C	0.9663	-0.063	0.0483	0.1916
rs139409329	A	G	0.0293	-0.0174	0.0294	0.5538
rs139409725	A	G	0.0215	0.0406	0.0367	0.2681
rs139410391	A	G	0.0368	-0.0122	0.0315	0.6987
rs139411353	T	C	0.9831	-0.0182	0.0419	0.6633
rs139412592	A	C	0.0136	0.0354	0.0569	0.534
rs139412773	A	G	0.9835	0.0007	0.0523	0.989
rs139413256	A	G	0.0345	0.0027	0.029	0.925
rs139413517	T	C	0.0149	-0.0903	0.0428	0.03498
rs139413671	T	G	0.0654	-0.0229	0.0228	0.3162
rs139414830	T	C	0.0302	0.0099	0.0393	0.8007
rs139416157	A	G	0.0239	-0.0729	0.0469	0.1199
rs139416216	T	C	0.013	0.0553	0.0561	0.3239
rs139416332	A	G	0.0185	0.0058	0.0564	0.9177
rs139416352	A	G	0.9766	0.0186	0.049	0.7044
rs139416442	T	C	0.9763	-0.0207	0.035	0.5541
rs139416456	A	C	0.0352	-0.0175	0.0343	0.611
rs139416564	T	C	0.9854	-0.0872	0.0626	0.1635
rs139416653	T	C	0.0221	0.0139	0.0424	0.7436
rs139416705	T	C	0.0219	-0.0077	0.0437	0.8595
rs139416835	A	G	0.9797	-0.0317	0.0386	0.4116
rs139417	A	C	0.0261	0.0508	0.0352	0.1484
rs139417058	A	G	0.0272	-0.0029	0.0341	0.9311
rs139417262	A	G	0.9787	0.0449	0.0397	0.2584
rs139417366	A	G	0.9843	0.0007	0.0692	0.9924
rs139418537	T	C	0.9818	0.036	0.0669	0.5905
rs139418721	A	G	0.9853	0.0651	0.0728	0.3708
rs139419166	T	C	0.0241	0.0098	0.0356	0.7824
rs139419170	A	G	0.0137	0.1019	0.0731	0.1633
rs139419221	T	C	0.9652	0.0239	0.0357	0.5033
rs139419775	A	G	0.9799	0.034	0.0511	0.5054
rs139419893	T	C	0.0125	-0.0992	0.0752	0.1871
rs139420132	T	C	0.9826	-0.0696	0.0409	0.08903
rs139420405	A	G	0.0558	0.032	0.0287	0.2642
rs139421098	T	G	0.9806	-0.008	0.0385	0.8356
rs139421134	T	G	0.9593	0.0353	0.0294	0.2297
rs139421916	T	C	0.0159	0.0445	0.0486	0.3596
rs139422027	T	C	0.9764	-0.0146	0.0321	0.6492
rs139422958	T	C	0.9484	-0.0046	0.0427	0.9146
rs139423372	A	G	0.0275	-0.0035	0.0379	0.9262
rs139423554	T	G	0.0326	0.0039	0.0297	0.8958
rs139423783	T	C	0.0229	0.0446	0.0421	0.2893
rs139423848	T	G	0.0455	0.0489	0.0309	0.1137
rs139423857	A	G	0.9821	-0.0578	0.0398	0.1461
rs139423936	A	C	0.982	0.0462	0.056	0.4089
rs139423997	T	G	0.0242	-0.0144	0.05	0.7739
rs139424103	A	G	0.0276	-0.0738	0.0332	0.02626
rs139424234	T	C	0.983	-0.0703	0.0464	0.13
rs139424323	A	G	0.0375	0.0077	0.0444	0.8631
rs139424335	A	G	0.0142	-0.0072	0.0517	0.89
rs139424532	A	G	0.0272	0.0115	0.0387	0.7663
rs139424791	A	G	0.9747	0.0446	0.0447	0.3188
rs139425917	T	C	0.9868	0.0363	0.062	0.5576
rs139426119	A	G	0.0455	0.0294	0.0266	0.2692
rs139426168	A	G	0.0351	0.0459	0.0276	0.09578
rs139426471	T	C	0.0199	-0.0259	0.041	0.5276
rs139426882	T	C	0.9647	-0.053	0.0263	0.0442
rs139426886	T	C	0.0367	0.0595	0.035	0.08959
rs139427094	T	C	0.9653	0.0379	0.0398	0.3401
rs139428087	A	G	0.0283	0.0323	0.0424	0.4462
rs139428125	A	G	0.0194	0.0393	0.0493	0.4247
rs139428655	A	G	0.9858	-0.0394	0.0506	0.4359
rs139428721	A	C	0.9682	-0.0744	0.0318	0.01936
rs139429107	T	C	0.9776	0.0235	0.0378	0.5342
rs139429173	A	C	0.9845	0.0588	0.0628	0.3491
rs139429225	T	C	0.9844	0.0465	0.0438	0.2886
rs139429319	T	C	0.0259	0.0177	0.0405	0.6627
rs139429326	A	G	0.0256	0.024	0.037	0.5167
rs139429979	A	G	0.9816	0.0123	0.048	0.7982
rs139430000	A	G	0.0251	-0.0072	0.037	0.8465
rs139430591	A	G	0.0334	0.0131	0.0283	0.6439
rs139430600	T	C	0.9552	-0.0275	0.0313	0.3787
rs139430745	A	G	0.016	-0.0611	0.0716	0.3929
rs1394309	A	G	0.9464	0.0084	0.022	0.7036
rs139431083	A	G	0.0175	0.029	0.0427	0.4975
rs139432014	T	C	0.0119	-0.0925	0.0493	0.06064
rs139432921	A	G	0.9654	-0.0082	0.0332	0.804
rs139433010	A	C	0.0232	0.024	0.0417	0.5661
rs139433662	A	G	0.6637	-0.0006	0.0132	0.9629
rs139433705	A	G	0.9739	0.0483	0.0315	0.1259
rs139433740	A	G	0.0173	-0.0075	0.0435	0.8633
rs139434020	A	C	0.0225	0.0231	0.046	0.6159
rs139434084	A	G	0.9568	0.0296	0.0272	0.2761
rs139434218	T	C	0.0505	0.0925	0.027	0.0006062
rs139434489	A	G	0.0297	0.0066	0.0384	0.8637
rs139434541	A	G	0.9858	-0.0128	0.0565	0.8205
rs139435009	A	C	0.0475	-0.0151	0.0262	0.5644
rs139435140	T	C	0.0166	0.0039	0.0754	0.9586
rs139435698	A	G	0.0172	-0.0056	0.0545	0.9188
rs139435712	A	G	0.0351	-0.0147	0.0315	0.6414
rs139436089	A	G	0.0165	-0.0672	0.06	0.2627
rs139436541	T	C	0.9849	-0.0243	0.0619	0.6946
rs139437169	T	C	0.016	-0.0543	0.0433	0.2102
rs139437246	T	C	0.0141	0.1487	0.0748	0.04684
rs139437393	A	G	0.971	-0.0445	0.0372	0.2314
rs139437448	T	C	0.0244	0.0049	0.0688	0.9431
rs139437530	A	C	0.9562	0.007	0.0274	0.7968
rs139438803	A	G	0.9783	-0.0834	0.0417	0.04544
rs139439630	A	G	0.0189	-0.0262	0.0453	0.5622
rs139439680	A	G	0.9803	-0.051	0.042	0.2255
rs139440166	T	C	0.9623	-0.0231	0.0342	0.4982
rs139440341	A	G	0.0194	-0.0466	0.0433	0.2809
rs139440350	T	C	0.9844	0.036	0.0433	0.4061
rs139440477	T	C	0.0588	-0.0042	0.0276	0.8788
rs1394407	T	C	0.0212	-0.0041	0.0366	0.9105
rs139440905	A	G	0.9535	-0.0155	0.0326	0.6346
rs139440938	T	C	0.9695	-0.0595	0.0395	0.1317
rs139441361	A	G	0.0197	0.0305	0.053	0.5655
rs139441642	A	G	0.9807	-0.0986	0.0478	0.03926
rs139442102	A	G	0.9715	-0.0089	0.0321	0.7803
rs139442711	A	G	0.0461	-0.0353	0.0301	0.2407
rs139442831	A	C	0.0334	0.005	0.031	0.8721
rs139443078	A	G	0.0241	0.0976	0.038	0.01026
rs139443418	T	C	0.9835	-0.1216	0.0583	0.03707
rs139443864	T	C	0.0188	-0.0146	0.0423	0.7294
rs139443868	T	C	0.0244	-0.044	0.042	0.2946
rs139445580	A	G	0.0188	0.0456	0.0399	0.2528
rs139446067	A	C	0.9671	-0.0221	0.0336	0.5112
rs139446587	A	G	0.0334	-0.0194	0.0326	0.5512
rs1394470	T	C	0.4896	-0.0156	0.01	0.1177
rs139447499	A	G	0.9829	0.0218	0.0496	0.6609
rs139447882	T	G	0.915	-0.0393	0.0266	0.1397
rs139448606	T	G	0.9763	-0.0234	0.0397	0.5547
rs139448671	A	C	0.0752	-0.0628	0.025	0.01197
rs139448963	A	G	0.0173	0.027	0.0583	0.6434
rs139449442	A	C	0.0142	0.0556	0.0663	0.402
rs139449562	A	G	0.0382	-0.0104	0.0261	0.6896
rs139449778	A	G	0.0392	-0.0462	0.0289	0.1094
rs139450768	A	G	0.0204	-0.0048	0.0484	0.9203
rs139450948	A	C	0.9308	-0.0089	0.0255	0.7282
rs139450949	T	C	0.0249	0.0517	0.0493	0.2936
rs139451084	T	C	0.9828	0.0187	0.0526	0.7224
rs139451411	A	G	0.0131	-0.0546	0.0477	0.2522
rs139451895	A	G	0.0188	0.0101	0.0522	0.8466
rs139452578	A	G	0.0315	-0.0074	0.0382	0.8468
rs139453970	A	G	0.0226	-0.0475	0.0459	0.3015
rs139454822	T	G	0.053	-0.0262	0.0313	0.4027
rs139455512	A	C	0.0215	-0.0118	0.0415	0.7764
rs139455693	A	G	0.0164	0.0086	0.053	0.8709
rs139455919	A	G	0.0272	0.0285	0.0316	0.3665
rs139455921	T	G	0.045	-0.0393	0.0397	0.3222
rs139456113	T	C	0.0121	-0.0044	0.0496	0.9297
rs139456480	T	C	0.0185	-0.0416	0.0497	0.4033
rs139456769	A	G	0.0351	0.0378	0.0291	0.1943
rs139456851	A	G	0.9876	0.0029	0.0644	0.9645
rs139457012	A	C	0.9824	-0.0247	0.0525	0.6388
rs139457372	T	C	0.0173	-0.0107	0.0425	0.8011
rs139457449	T	C	0.9779	0.0057	0.0394	0.8857
rs139457519	T	C	0.039	-0.0109	0.0322	0.7341
rs139457666	T	C	0.9718	0.0433	0.0358	0.2267
rs139457743	A	G	0.0194	0.0256	0.051	0.6154
rs139457745	T	C	0.0334	0.0067	0.0286	0.8148
rs139457957	A	G	0.9749	-0.018	0.0343	0.5985
rs139458040	T	C	0.0163	0.0061	0.0441	0.8903
rs139458222	T	C	0.052	0.015	0.0226	0.5082
rs139458246	A	G	0.9622	-0.0793	0.0287	0.00569
rs139458537	T	C	0.0216	0.0527	0.0452	0.2432
rs139458975	T	C	0.0184	-0.1025	0.0601	0.08828
rs139459901	T	C	0.0342	0.0401	0.0416	0.3351
rs139461290	T	C	0.021	-0.0054	0.0385	0.8877
rs139461673	T	C	0.9782	-0.101	0.0471	0.03216
rs139461729	T	C	0.9841	-0.0248	0.0528	0.6384
rs1394619	A	G	0.0152	0.0594	0.0577	0.3033
rs1394625	T	C	0.9141	-0.0101	0.017	0.5531
rs139462709	T	C	0.9801	0.0709	0.0439	0.106
rs139463248	T	C	0.0109	0.0017	0.0627	0.9789
rs139463327	T	C	0.0173	-0.0726	0.0647	0.2614
rs139463353	T	C	0.979	-0.0864	0.0504	0.08673
rs139463373	T	C	0.9815	-0.0022	0.0407	0.9571
rs139463733	A	G	0.9812	-0.0539	0.043	0.2105
rs139465211	T	C	0.9845	-0.0133	0.0567	0.8149
rs139465860	T	C	0.9805	0.0447	0.0508	0.3787
rs139466168	T	C	0.0149	0.1014	0.0745	0.1732
rs139466239	A	G	0.9811	-0.0029	0.0417	0.9438
rs139466340	T	G	0.0209	0.0474	0.0525	0.3665
rs139466574	T	C	0.012	0.0667	0.0492	0.175
rs139467015	T	C	0.9693	-0.0233	0.0399	0.5584
rs139467650	A	G	0.0135	0.0406	0.0529	0.4426
rs139468359	T	C	0.9848	0.0051	0.0491	0.9174
rs139468781	A	C	0.97	-0.0266	0.0424	0.5302
rs139468814	T	C	0.9738	0.0229	0.0493	0.6427
rs139468874	A	G	0.0169	-0.0234	0.0506	0.6448
rs139468895	T	G	0.9745	-0.048	0.05	0.3366
rs139469050	A	G	0.0222	-0.0087	0.0385	0.8201
rs139469223	T	C	0.0208	-0.022	0.0395	0.5776
rs139470019	T	C	0.0361	0.0361	0.0321	0.2596
rs139470234	T	C	0.0191	0.0247	0.0471	0.6001
rs139470251	T	C	0.9846	-0.033	0.0481	0.4925
rs139470271	A	G	0.0448	-0.002	0.0303	0.9484
rs139470575	T	C	0.0274	0.0527	0.057	0.356
rs139470729	A	G	0.986	0.0936	0.0623	0.1331
rs139471146	T	C	0.9765	-0.0837	0.0396	0.0346
rs139471286	T	C	0.0206	-0.0058	0.0456	0.8985
rs139471796	A	G	0.0119	0.0397	0.0709	0.5756
rs139472737	A	G	0.9418	-0.0066	0.0228	0.7707
rs139472769	A	G	0.0187	0.0143	0.0637	0.8221
rs139472917	T	C	0.0171	0.0298	0.0377	0.429
rs139473237	A	G	0.9492	-0.0173	0.0231	0.4551
rs139474227	T	C	0.0337	0.0252	0.0363	0.4869
rs139474488	A	C	0.9819	-0.1024	0.0493	0.03792
rs139475225	T	C	0.0249	-0.0396	0.0351	0.2583
rs139475539	A	G	0.0407	-0.0284	0.0297	0.3389
rs139475670	A	C	0.9835	0.0724	0.0435	0.09591
rs1394764	T	C	0.5051	0.0179	0.0093	0.05502
rs139476413	A	G	0.0295	0.0512	0.0319	0.1085
rs139476465	T	C	0.9643	0.005	0.0293	0.8654
rs139476699	A	C	0.9784	-0.0225	0.0481	0.6395
rs139476762	T	C	0.0124	0.0459	0.0614	0.4547
rs139477264	A	C	0.9695	0.0011	0.0256	0.9656
rs139477412	T	G	0.0214	-0.0479	0.0386	0.2145
rs139478047	A	G	0.9874	-0.0107	0.051	0.8331
rs139478082	A	G	0.0197	-0.0372	0.0493	0.451
rs139478196	A	G	0.0287	0.0496	0.0381	0.1933
rs139478387	A	G	0.9811	-0.0201	0.0362	0.5777
rs139479007	T	C	0.0162	0.0498	0.0462	0.281
rs139479183	A	C	0.0386	0.0486	0.0294	0.09783
rs139479219	A	G	0.0145	-0.0358	0.0538	0.5054
rs139479256	T	C	0.9717	0.0736	0.038	0.0526
rs139479617	A	G	0.0132	-0.0452	0.0585	0.4397
rs139479720	A	G	0.0177	0.0493	0.0568	0.3859
rs139479974	T	C	0.5849	-0.0111	0.0161	0.4893
rs139480118	A	G	0.9628	0.0595	0.0514	0.2468
rs139480937	A	C	0.9812	-0.0492	0.0558	0.3782
rs139481163	T	G	0.9241	-0.0264	0.0178	0.138
rs139481175	T	C	0.0518	-0.051	0.0429	0.2344
rs139482008	T	C	0.0394	-0.0005	0.0255	0.9853
rs139482112	T	C	0.9811	0.0578	0.074	0.4347
rs139482273	T	C	0.0364	-0.036	0.0362	0.3202
rs139482486	A	C	0.9653	0.0212	0.0399	0.5959
rs139483307	T	C	0.9863	-0.0208	0.0716	0.7715
rs139483732	A	C	0.9624	-0.0172	0.0374	0.6448
rs139483734	A	G	0.9695	0.0611	0.0412	0.1388
rs139483895	A	G	0.9508	-0.0269	0.0279	0.3359
rs139484524	T	C	0.0233	-0.0565	0.0431	0.19
rs139485380	T	G	0.9815	0.0444	0.0401	0.2679
rs139485637	T	C	0.0161	0.0105	0.0492	0.8312
rs139485774	T	C	0.0115	0.0033	0.0806	0.9672
rs139486405	T	G	0.0135	0.0946	0.075	0.2075
rs139486710	A	G	0.013	-0.0222	0.0677	0.7423
rs139486785	T	C	0.0159	0.0132	0.048	0.7838
rs139487431	T	C	0.9877	0.0003	0.0632	0.9958
rs139487555	T	C	0.9645	-0.0358	0.028	0.2012
rs139487566	A	G	0.9848	0.0013	0.0575	0.9823
rs139487860	A	G	0.9887	0.0032	0.0798	0.9678
rs139489	A	G	0.6846	0.0045	0.0135	0.7377
rs139489280	A	G	0.0244	-0.0453	0.0354	0.2006
rs139489508	T	G	0.0218	0.0335	0.0404	0.4063
rs139489762	T	C	0.0749	-0.0063	0.0249	0.7993
rs139489897	T	C	0.9849	-0.0016	0.0483	0.9742
rs139489963	A	G	0.0412	-0.0331	0.0274	0.2259
rs139489968	A	G	0.0204	0.0699	0.0471	0.1378
rs139491350	A	G	0.0135	-0.0915	0.0627	0.1447
rs139492069	A	G	0.0164	-0.0454	0.0418	0.2783
rs139493418	T	C	0.9878	0.0457	0.0792	0.5637
rs139494638	T	G	0.0207	0.0311	0.0468	0.5059
rs139494751	A	G	0.9845	-0.0462	0.0494	0.3494
rs139494996	A	G	0.9712	0.0474	0.0434	0.2754
rs139495386	A	G	0.9859	-0.078	0.0524	0.1371
rs139495627	A	G	0.9706	-0.0393	0.0372	0.2907
rs139495773	A	C	0.967	-0.012	0.0367	0.7443
rs139495793	A	G	0.0186	0.0065	0.0388	0.867
rs139495912	T	C	0.0152	0.0879	0.0611	0.1499
rs139495985	A	G	0.9801	-0.0833	0.0497	0.09357
rs139496730	T	C	0.0315	0.0298	0.0304	0.3273
rs139496826	A	C	0.0167	0.0181	0.0468	0.6994
rs139497143	A	G	0.9894	-0.0885	0.091	0.3306
rs139497227	T	C	0.0218	-0.0009	0.0419	0.983
rs139497483	T	C	0.9853	0.0759	0.046	0.09899
rs139497806	A	G	0.0138	-0.1075	0.0646	0.09609
rs139497936	T	C	0.9772	0.0348	0.0487	0.4745
rs139498153	A	G	0.9833	0.0108	0.0528	0.8381
rs139498613	A	C	0.989	0.0306	0.0797	0.701
rs139499066	A	G	0.9818	0.0559	0.0506	0.2698
rs139499177	T	C	0.9671	-0.0568	0.0401	0.1566
rs139499268	A	C	0.9686	-0.0801	0.0452	0.07623
rs139499571	A	G	0.028	-0.0301	0.039	0.4412
rs139499862	T	G	0.0162	0.0097	0.0691	0.8879
rs139500147	T	C	0.9655	-0.0077	0.0271	0.7766
rs139500683	A	G	0.0245	0.0239	0.0469	0.6104
rs139501194	T	C	0.0135	0.0092	0.0504	0.8558
rs1395015	T	C	0.4211	-0.0004	0.0096	0.9655
rs139501599	T	C	0.9827	-0.0445	0.0499	0.3728
rs139501727	A	G	0.9781	-0.0237	0.0469	0.6134
rs139501733	T	C	0.0171	-0.0065	0.0588	0.9114
rs139501866	T	C	0.0137	0.0136	0.0535	0.7997
rs139501873	T	G	0.0111	0.105	0.0926	0.2569
rs139502391	A	C	0.0155	-0.0428	0.0483	0.3754
rs139502508	T	C	0.0136	-0.0867	0.0511	0.08954
rs139502705	A	G	0.0165	0.0052	0.0723	0.9429
rs139502972	A	C	0.0344	0.0026	0.0383	0.9467
rs139503016	T	C	0.0151	0.0774	0.051	0.1294
rs139503376	A	G	0.5197	-0.0086	0.0092	0.3516
rs139503849	A	G	0.0116	0.0272	0.0726	0.7074
rs139504112	T	G	0.9565	0.0001	0.0307	0.9972
rs139504736	T	C	0.0206	-0.002	0.0416	0.9624
rs139506068	T	C	0.9791	-0.0782	0.0556	0.1596
rs139506550	T	C	0.9734	0.0029	0.0346	0.933
rs139506620	T	C	0.0171	-0.0322	0.0478	0.5004
rs139508080	A	G	0.9851	-0.0621	0.047	0.1866
rs139508250	T	C	0.9742	-0.0762	0.0346	0.02773
rs139508463	A	G	0.9853	-0.1138	0.0573	0.04727
rs139509462	T	C	0.022	0.0469	0.0413	0.2562
rs139509661	T	C	0.9824	0.1096	0.0518	0.03432
rs139509681	A	G	0.9724	-0.05	0.0388	0.1975
rs139509825	A	G	0.9791	0.0641	0.0379	0.09113
rs139510039	A	G	0.9837	-0.0005	0.0522	0.9919
rs139510194	T	C	0.0331	0.0049	0.0313	0.8758
rs139510268	A	G	0.0321	-0.0241	0.0388	0.5345
rs139510351	T	C	0.0221	-0.0073	0.049	0.8809
rs139510591	A	G	0.0173	0.0231	0.048	0.6298
rs139510637	T	C	0.015	-0.0761	0.0725	0.2944
rs139511093	A	G	0.0165	-0.0129	0.0523	0.8055
rs139511801	T	G	0.9827	0.0475	0.0741	0.5212
rs139511846	A	G	0.0158	-0.0266	0.0498	0.5936
rs139512066	A	G	0.0502	-0.0086	0.0376	0.8183
rs139512391	T	C	0.0433	-0.1028	0.0355	0.003766
rs139512418	A	G	0.0131	-0.0661	0.0509	0.1939
rs139513205	A	G	0.9699	-0.0127	0.041	0.7574
rs139513720	T	C	0.0135	-0.0069	0.0607	0.9088
rs139513959	T	G	0.0205	0.003	0.0383	0.9383
rs139514021	T	C	0.024	0.0327	0.0429	0.4452
rs139514195	A	G	0.9821	0.1289	0.0534	0.01581
rs139514205	A	G	0.0187	-0.0087	0.0428	0.838
rs139514242	A	C	0.0213	-0.0588	0.0386	0.1277
rs139514305	A	G	0.0158	0.0134	0.0442	0.7609
rs139515244	A	G	0.0212	0.0033	0.0406	0.9355
rs139515987	A	G	0.9867	0.0965	0.0535	0.07152
rs139516107	A	G	0.9805	-0.0464	0.0381	0.223
rs139516448	T	C	0.028	-0.0156	0.03	0.6032
rs139516680	T	C	0.0216	0.0373	0.0428	0.3836
rs139516992	T	G	0.0155	-0.0279	0.0473	0.5553
rs139517191	A	C	0.9813	0.0333	0.0498	0.5037
rs139518922	T	C	0.0151	-0.0601	0.0484	0.2141
rs139519142	T	C	0.055	-0.018	0.0224	0.4223
rs139519547	A	G	0.0149	-0.0069	0.0554	0.9011
rs139519561	T	C	0.9781	-0.0204	0.0369	0.5802
rs139519758	T	C	0.9791	0.041	0.0404	0.3095
rs139520147	A	G	0.0252	-0.0506	0.0332	0.1279
rs139520304	A	C	0.9812	0.0225	0.0424	0.5967
rs139520555	T	C	0.0496	-0.0228	0.0275	0.4062
rs139520657	T	G	0.9517	0.0192	0.0317	0.5451
rs139520757	A	G	0.9745	0.0247	0.0351	0.4821
rs139521356	A	G	0.0365	0.0335	0.032	0.2951
rs139522253	T	C	0.0134	-0.0021	0.0663	0.9752
rs139522776	A	G	0.0164	0.0205	0.0499	0.6815
rs139522876	T	C	0.0242	-0.0088	0.0335	0.7929
rs139523407	T	G	0.0426	0.0065	0.0282	0.8167
rs139524019	A	G	0.9833	0.0299	0.0491	0.5422
rs139524991	A	G	0.0281	-0.0084	0.0372	0.8224
rs139525240	A	G	0.0209	0.1035	0.0477	0.02998
rs139525253	T	C	0.02	-0.0622	0.0474	0.1897
rs139527118	A	G	0.9818	-0.1006	0.0563	0.07388
rs139528909	T	G	0.9763	0.0333	0.0358	0.3512
rs139529529	A	G	0.0235	-0.0008	0.0458	0.9869
rs139529539	T	C	0.981	0.0148	0.0528	0.7791
rs139529862	T	C	0.0231	0.0788	0.0501	0.1159
rs139530430	T	C	0.0211	-0.013	0.0429	0.7625
rs139530553	A	G	0.9832	0.0043	0.0634	0.9455
rs139530582	T	C	0.9838	0.0247	0.0528	0.6394
rs139530759	T	C	0.0291	0.0093	0.0316	0.7698
rs139530841	A	C	0.0596	-0.0125	0.027	0.6427
rs139531291	A	G	0.9823	0.0432	0.0415	0.2975
rs139533385	A	C	0.9751	0.0408	0.038	0.2833
rs139533909	A	G	0.023	0.0235	0.0401	0.5571
rs139534232	T	C	0.0349	-0.0037	0.0289	0.897
rs139534353	A	G	0.9837	-0.0097	0.0528	0.8544
rs139534458	T	C	0.9738	-0.0869	0.0598	0.146
rs139534594	A	G	0.0309	-0.0291	0.0316	0.3572
rs139535347	T	C	0.0179	0.0312	0.0437	0.4746
rs139536960	T	G	0.9805	0.0301	0.0479	0.5308
rs139537322	T	C	0.0221	0.0708	0.0452	0.117
rs139537662	T	C	0.0204	-0.03	0.0433	0.4894
rs139537933	A	G	0.9775	-0.0279	0.0383	0.4659
rs139538102	T	C	0.0166	-0.0049	0.0407	0.9043
rs139538126	T	C	0.0114	0.0051	0.0655	0.9381
rs139538683	T	C	0.9815	0.0624	0.0446	0.1619
rs139538787	A	G	0.9811	-0.0311	0.0367	0.3971
rs139539182	A	G	0.0468	0.0665	0.0403	0.0985
rs139539517	T	G	0.0164	0.0456	0.0474	0.3361
rs139539553	T	G	0.0201	-0.033	0.0495	0.5055
rs139539651	A	G	0.021	-0.0402	0.05	0.4213
rs139539686	A	G	0.0188	-0.1132	0.0578	0.05026
rs1395398	A	C	0.9748	-0.0002	0.0437	0.9972
rs139540191	T	C	0.0177	0.0363	0.0521	0.4855
rs139540809	T	C	0.9761	-0.0271	0.0392	0.4886
rs139541321	T	C	0.0274	0.036	0.0368	0.3279
rs139542009	A	G	0.0197	0.0687	0.0473	0.1463
rs139542721	A	G	0.9747	-0.0013	0.0373	0.9712
rs139542768	T	C	0.0235	-0.0075	0.06	0.9007
rs139542877	A	G	0.0173	0.0058	0.0492	0.9055
rs139543185	A	G	0.0124	-0.0233	0.054	0.6656
rs139543318	T	C	0.022	0.027	0.0428	0.5287
rs139543655	A	G	0.1041	0.0115	0.0219	0.6007
rs139543946	A	G	0.015	-0.0701	0.0672	0.297
rs139544048	A	G	0.0158	0.0418	0.0451	0.3546
rs139544943	A	G	0.0311	-0.0273	0.0399	0.4943
rs139545109	A	G	0.0147	-0.0821	0.059	0.1638
rs139546002	A	G	0.0249	-0.0404	0.0336	0.2284
rs139546780	A	G	0.0249	0.0068	0.0367	0.8527
rs139547026	A	G	0.0207	-0.0131	0.0537	0.8073
rs139547188	T	C	0.0301	-0.0112	0.0339	0.7402
rs139547476	T	C	0.0373	-0.025	0.0351	0.4766
rs139547546	A	G	0.054	0.0229	0.0272	0.3988
rs1395480	T	C	0.8447	0.0101	0.0153	0.5107
rs139548803	A	C	0.9833	0.0765	0.0693	0.2699
rs139548845	T	C	0.9858	-0.0208	0.0677	0.7586
rs139549063	T	C	0.979	-0.087	0.034	0.01051
rs1395496	T	G	0.5338	0.0009	0.0095	0.9279
rs139550644	T	C	0.9872	-0.0431	0.0564	0.4446
rs139551260	T	C	0.9755	0.0015	0.0336	0.9652
rs139551300	A	G	0.026	-0.0186	0.0344	0.5881
rs139551418	T	C	0.0216	-0.0519	0.0492	0.2919
rs139551947	A	G	0.0187	0.0134	0.049	0.7842
rs139552806	T	C	0.0237	-0.0022	0.0466	0.9624
rs139552981	T	G	0.9686	-0.0333	0.0283	0.2398
rs139553140	T	C	0.0182	0.0477	0.0533	0.3709
rs139554133	A	G	0.0382	-0.0248	0.0365	0.4971
rs139554275	T	C	0.9831	0.0017	0.0506	0.9729
rs139555237	T	C	0.0231	0.0052	0.0346	0.8809
rs139555270	A	G	0.0407	0.0063	0.0257	0.8067
rs139555307	A	G	0.9679	0.0695	0.04	0.08184
rs139555882	T	C	0.0212	-0.0521	0.0399	0.1921
rs139557103	A	G	0.9368	-0.0362	0.0216	0.09477
rs139557237	T	C	0.0136	0.0593	0.0588	0.3138
rs139557454	T	C	0.0208	0.0171	0.048	0.7215
rs139557622	A	G	0.0151	-0.0358	0.0671	0.5934
rs139557653	T	G	0.9729	0.0784	0.0454	0.08396
rs139557836	T	C	0.0359	-0.0247	0.0342	0.4707
rs139558209	A	G	0.0151	0.0698	0.0593	0.2389
rs139558415	T	G	0.9689	-0.0043	0.0344	0.9005
rs139558964	T	C	0.018	-0.061	0.0758	0.4212
rs139559418	A	G	0.0169	-0.0777	0.0581	0.1815
rs139559557	T	C	0.0357	0.0751	0.0416	0.07084
rs139559962	T	C	0.98	-0.025	0.0404	0.5361
rs139560840	A	G	0.0175	0.0025	0.0481	0.959
rs139561229	T	C	0.015	-0.0249	0.0726	0.7317
rs1395613	A	C	0.9572	0.0342	0.0246	0.1643
rs139561616	T	C	0.023	-0.0042	0.0468	0.9278
rs1395620	T	C	0.02	0.08	0.0412	0.05216
rs139562050	T	G	0.9701	-0.0233	0.0309	0.4507
rs139562091	T	C	0.9817	-0.0534	0.0428	0.2117
rs139562877	T	C	0.9825	-0.0151	0.0428	0.7252
rs139563339	T	C	0.0192	0.0551	0.0621	0.3754
rs139563452	T	C	0.0166	0.0519	0.0503	0.3019
rs139563730	A	G	0.9725	-0.0223	0.0439	0.611
rs139563830	A	G	0.076	-0.0051	0.0207	0.8065
rs139564256	T	C	0.018	0.0395	0.0456	0.3862
rs139564471	T	C	0.0241	-0.0329	0.048	0.4934
rs139564662	A	C	0.0176	-0.0242	0.0608	0.6901
rs139565113	A	G	0.0193	-0.0042	0.0428	0.922
rs1395658	T	C	0.9771	-0.0404	0.0344	0.2397
rs139565904	T	C	0.0158	-0.0742	0.0484	0.1257
rs139565923	T	G	0.9819	-0.0199	0.0445	0.6545
rs139566855	A	G	0.0161	0.0374	0.0524	0.4755
rs139567137	A	G	0.0177	0.0739	0.0553	0.1819
rs139567174	T	C	0.0382	0.0176	0.0273	0.5185
rs139569036	T	C	0.9775	-0.0549	0.0386	0.1547
rs139569102	A	G	0.9805	0.0051	0.0451	0.9094
rs139569270	A	G	0.0176	0.0296	0.0499	0.5536
rs139569295	A	G	0.9685	0.0049	0.0401	0.9022
rs1395696	A	G	0.0625	-0.0105	0.0242	0.6639
rs139570454	A	G	0.9783	-0.0276	0.0447	0.5367
rs139570810	A	G	0.9713	0.0337	0.0371	0.363
rs139571037	T	C	0.9696	0.0238	0.0335	0.477
rs139571735	A	G	0.0145	0.1111	0.0759	0.1435
rs139572208	A	G	0.0169	-0.1049	0.056	0.06096
rs139572534	T	C	0.0378	-0.0155	0.0358	0.6654
rs139572747	T	C	0.0261	-0.0466	0.0356	0.1899
rs139572997	A	G	0.0242	0.0832	0.0326	0.01073
rs139573351	T	C	0.0192	0.0328	0.0469	0.4842
rs139573704	T	G	0.9725	-0.0258	0.0445	0.5615
rs139574282	T	C	0.0582	-0.0305	0.023	0.1858
rs139574591	A	C	0.0138	-0.0228	0.0512	0.6557
rs139574806	T	G	0.0135	-0.017	0.0597	0.7763
rs139575172	T	C	0.9773	-0.0009	0.0508	0.9856
rs139575369	T	G	0.976	-0.0472	0.0604	0.4354
rs139575374	T	C	0.037	0.0533	0.0347	0.1239
rs139576646	A	G	0.0417	0.0089	0.0353	0.8014
rs139576869	A	G	0.9842	-0.0413	0.0433	0.3393
rs139578037	A	G	0.9799	-0.0412	0.0525	0.4319
rs139578307	T	C	0.9688	-0.0236	0.0348	0.498
rs139578407	A	G	0.9868	0.0341	0.0771	0.6586
rs139578440	T	C	0.0353	-0.0348	0.0387	0.3683
rs139578818	T	C	0.9612	0.0331	0.028	0.2376
rs139579033	T	C	0.9797	0.0007	0.0491	0.9894
rs139579159	A	G	0.0273	-0.0309	0.0386	0.4237
rs139579435	T	C	0.0178	0.0363	0.0388	0.3495
rs139579938	T	C	0.0237	-0.0223	0.0335	0.5051
rs139580005	A	G	0.0237	-0.0427	0.0486	0.3795
rs139580241	A	G	0.0173	0.0049	0.0533	0.9262
rs139580877	A	G	0.0138	0.0159	0.0584	0.7861
rs139580947	A	G	0.9772	-0.1045	0.0464	0.02422
rs139581262	T	C	0.9794	-0.0783	0.0429	0.068
rs139581917	A	C	0.9831	-0.0578	0.0557	0.2996
rs139582093	A	G	0.9829	-0.0662	0.0592	0.2629
rs139582215	T	C	0.0223	-0.0026	0.0396	0.9475
rs139582909	T	C	0.0173	0.0461	0.0438	0.2927
rs1395836	A	G	0.526	0.0012	0.0093	0.9014
rs139584781	T	C	0.0214	-0.0113	0.0458	0.8043
rs139584925	T	C	0.9804	-0.0394	0.0423	0.3516
rs139585733	A	G	0.0207	-0.0259	0.0366	0.4795
rs139586357	T	G	0.0295	-0.085	0.0387	0.02812
rs139586558	A	C	0.0422	-0.0191	0.038	0.6147
rs139586749	T	C	0.9238	0.0179	0.0261	0.4919
rs139587016	T	C	0.0127	0.0405	0.0592	0.494
rs139587137	A	G	0.9822	0.1252	0.0494	0.01129
rs139587183	A	G	0.9763	-0.0317	0.0357	0.3743
rs139587395	A	C	0.9785	-0.0545	0.0471	0.247
rs1395874	A	G	0.3013	-0.0035	0.0106	0.7391
rs139587542	T	C	0.0301	-0.05	0.0361	0.1659
rs139587733	T	G	0.0424	-0.0262	0.0317	0.4076
rs139588363	T	C	0.9283	-0.0235	0.019	0.2169
rs139588655	T	C	0.032	-0.0125	0.0289	0.6648
rs139588674	A	G	0.0161	-0.057	0.0548	0.2977
rs139589338	A	G	0.9833	-0.0476	0.049	0.3312
rs139590419	A	G	0.9814	-0.0417	0.046	0.3651
rs139590503	T	C	0.0289	0.0088	0.0381	0.8167
rs139590557	T	C	0.0151	-0.0545	0.0543	0.3154
rs139591351	A	C	0.982	0.0158	0.0487	0.7456
rs139591697	T	C	0.0415	0.0335	0.0271	0.2162
rs139592408	T	G	0.0252	-0.0489	0.0407	0.2301
rs139594162	T	C	0.9825	-0.0062	0.0501	0.901
rs139594422	A	C	0.0133	0.0464	0.0502	0.355
rs139594459	A	C	0.0459	0.0001	0.0321	0.9975
rs139594872	A	G	0.0138	0.0141	0.0526	0.7885
rs139594983	T	C	0.9812	0.0075	0.0499	0.8813
rs139596299	T	G	0.0146	0.0624	0.0553	0.2587
rs139597073	T	C	0.9865	-0.0566	0.0479	0.2379
rs139597177	A	G	0.9789	-0.0073	0.0405	0.8575
rs139598388	A	G	0.0125	-0.02	0.0547	0.7141
rs139598457	A	G	0.021	-0.0136	0.0486	0.7788
rs139598725	T	C	0.0139	-0.0814	0.0665	0.221
rs139598877	A	C	0.9747	0.0768	0.0419	0.06692
rs139598970	T	G	0.0175	0.0192	0.0502	0.7026
rs139598988	T	C	0.0803	0.0217	0.0187	0.2447
rs139599089	A	C	0.0233	-0.0374	0.0613	0.5416
rs139600214	T	C	0.9829	0.0054	0.0467	0.9083
rs139600448	A	G	0.9771	0.0068	0.0355	0.8487
rs139600751	T	G	0.0133	-0.013	0.0449	0.7717
rs139600887	T	C	0.0192	-0.0025	0.0445	0.955
rs139601191	T	C	0.0173	-0.0403	0.0461	0.3813
rs139601548	A	G	0.0172	-0.0577	0.0517	0.2646
rs139601596	T	C	0.026	-0.0055	0.0452	0.9029
rs139601607	T	C	0.9385	-0.0277	0.0294	0.3473
rs139603929	T	C	0.0638	0.008	0.0263	0.76
rs139603979	A	G	0.9857	0.0103	0.0578	0.8587
rs139604266	A	G	0.0144	-0.0162	0.0527	0.7582
rs139604390	A	G	0.0162	-0.0733	0.054	0.1745
rs139604510	A	G	0.9823	-0.0908	0.0539	0.09183
rs139604639	A	G	0.02	0.1067	0.0641	0.09629
rs139604756	A	G	0.949	-0.0126	0.0226	0.5769
rs139605046	T	G	0.9732	0.0154	0.044	0.7262
rs139605114	T	C	0.0149	-0.0171	0.051	0.7377
rs139605157	T	C	0.0258	0.0117	0.035	0.7392
rs139605491	T	C	0.9814	0.0446	0.0488	0.3612
rs139605712	A	G	0.0166	-0.0467	0.0699	0.504
rs139607810	T	C	0.0198	-0.0145	0.0382	0.7035
rs1396082	A	G	0.5369	-0.0046	0.0094	0.6231
rs139608218	A	G	0.0176	0.034	0.0507	0.5029
rs139608677	A	C	0.9791	-0.0403	0.0388	0.2999
rs139608805	T	C	0.021	-0.0033	0.041	0.9353
rs1396089	T	C	0.0272	-0.0078	0.0383	0.8389
rs139609934	A	G	0.0178	-0.0485	0.0614	0.4298
rs139610210	T	C	0.0316	0.0421	0.03	0.1607
rs139610211	T	C	0.9729	0.0629	0.0345	0.06841
rs139610398	T	C	0.0274	-0.0075	0.0397	0.8496
rs139610804	A	G	0.9793	-0.0011	0.048	0.9809
rs139613023	T	C	0.9589	-0.0413	0.0287	0.15
rs139613156	T	C	0.9854	-0.0312	0.0607	0.6075
rs139613893	T	C	0.9851	-0.0196	0.0447	0.6605
rs139614072	A	G	0.0497	-0.0151	0.0284	0.5957
rs139614270	T	C	0.9787	0.0029	0.0417	0.945
rs139614302	T	G	0.9784	0.0584	0.0382	0.1257
rs139614313	T	C	0.016	0.0026	0.0648	0.9686
rs139614380	T	C	0.0191	0.0403	0.0463	0.3846
rs139614575	A	G	0.0198	0.0528	0.0378	0.1622
rs139614885	A	G	0.0198	0.0492	0.0485	0.3099
rs139615317	T	C	0.0219	0.0576	0.0488	0.2378
rs139615654	A	G	0.9798	0.0362	0.0413	0.3808
rs139615755	A	G	0.9573	-0.0235	0.0329	0.4748
rs139615925	T	C	0.9673	0.1006	0.0311	0.001221
rs139616085	T	C	0.9838	-0.058	0.0551	0.293
rs139616257	A	G	0.9849	-0.033	0.0541	0.5416
rs139616474	T	C	0.9806	0.0161	0.0452	0.7215
rs139617298	T	C	0.9817	-0.0106	0.0511	0.8356
rs139618767	A	G	0.0279	0.0331	0.0396	0.4035
rs139618856	T	C	0.0181	-0.0112	0.0526	0.8316
rs139619646	A	G	0.9666	0.0316	0.0367	0.3892
rs139619889	A	C	0.9821	0.0409	0.0457	0.3705
rs139620229	T	C	0.0272	0.0131	0.0367	0.7205
rs139620639	T	C	0.036	-0.0311	0.037	0.4004
rs1396207	T	C	0.4207	-0.011	0.0108	0.3085
rs1396208	T	C	0.3921	-0.0014	0.0097	0.8827
rs139620816	A	G	0.0575	-0.014	0.021	0.5065
rs139620865	T	C	0.0177	0.0304	0.05	0.5431
rs139621399	A	G	0.9769	-0.0092	0.0572	0.8722
rs139621634	A	G	0.057	0.0023	0.0312	0.9413
rs139621867	T	G	0.9749	-0.0672	0.0361	0.06257
rs139622746	T	C	0.0149	0.0097	0.0505	0.8478
rs139623485	T	C	0.0195	-0.0417	0.0479	0.3832
rs139623553	A	G	0.9805	-0.0307	0.0398	0.4409
rs139623594	A	G	0.0169	0.0148	0.0563	0.7926
rs139623715	T	C	0.0259	-0.0239	0.0358	0.5045
rs139624060	A	G	0.9732	-0.0136	0.0349	0.6959
rs139624513	A	G	0.0212	-0.0345	0.0385	0.371
rs139625	A	C	0.49	0.0051	0.0096	0.5957
rs139625519	A	G	0.9829	-0.0238	0.0511	0.6412
rs139625669	A	G	0.0178	0.0523	0.0555	0.3464
rs139626297	A	C	0.0522	-0.0217	0.0262	0.407
rs139626761	T	G	0.9774	-0.0433	0.0391	0.2677
rs139626822	A	G	0.0279	-0.011	0.0342	0.7487
rs139626993	T	C	0.9819	0.0552	0.051	0.279
rs139627190	A	G	0.0172	0.0243	0.0457	0.5954
rs139627302	A	G	0.0164	0.0569	0.0421	0.1759
rs139627412	T	C	0.9865	0.0111	0.0501	0.8247
rs139627602	T	C	0.9789	-0.1022	0.0465	0.02773
rs139627891	A	G	0.983	0.0133	0.0511	0.7939
rs139627919	A	G	0.0562	-0.0362	0.0293	0.2162
rs139628251	T	G	0.0139	0.0585	0.0458	0.2015
rs139628590	A	C	0.8748	0.0151	0.0215	0.4822
rs139630049	A	G	0.0136	0.0269	0.0472	0.5686
rs139630260	A	G	0.0202	-0.0263	0.0481	0.5839
rs139630460	A	G	0.0127	-0.001	0.0648	0.9879
rs139630501	A	G	0.9854	-0.0835	0.0555	0.1322
rs139631177	T	C	0.0247	0.0095	0.0415	0.8194
rs139631462	A	G	0.9631	-0.0088	0.0278	0.7511
rs139631825	A	G	0.0457	0.0595	0.025	0.01717
rs139631932	A	G	0.0172	-0.0562	0.0573	0.3269
rs139631958	T	C	0.9809	-0.0203	0.0439	0.6433
rs139631985	A	G	0.0137	-0.01	0.0587	0.8651
rs139632291	T	G	0.988	-0.0534	0.063	0.3967
rs139632994	A	G	0.9739	0.0646	0.0411	0.1159
rs139633696	A	C	0.987	0.0428	0.0577	0.4577
rs139633795	A	G	0.9868	0.0227	0.0763	0.7658
rs139634895	T	G	0.9803	-0.0479	0.0526	0.363
rs139635903	A	G	0.0205	-0.0001	0.0458	0.9988
rs139635907	T	C	0.9833	-0.0452	0.0576	0.4324
rs139636618	A	G	0.0158	0.0192	0.0521	0.7131
rs139636838	A	G	0.0146	-0.0017	0.0538	0.9754
rs139637272	T	C	0.0199	-0.0493	0.0498	0.3219
rs139638356	T	C	0.9862	-0.0794	0.0574	0.1665
rs139638689	A	G	0.9674	-0.0596	0.0362	0.09985
rs139638744	A	G	0.0271	0.0234	0.0345	0.4979
rs139639015	A	G	0.0304	-0.0114	0.0313	0.7155
rs139639229	A	G	0.0203	0.0281	0.0411	0.4941
rs139639533	T	C	0.0312	0.0575	0.0343	0.09434
rs139639632	A	G	0.9791	0.018	0.0429	0.6754
rs139639682	A	G	0.0187	0.0007	0.0429	0.9861
rs139640006	T	C	0.0184	-0.0181	0.0462	0.6943
rs139640275	T	C	0.9715	0.0162	0.0351	0.6457
rs139640799	T	C	0.9798	-0.0383	0.038	0.3143
rs139641166	A	G	0.0306	0.0203	0.0344	0.5554
rs139642091	T	C	0.0158	-0.0167	0.0549	0.7613
rs139643807	A	C	0.0214	-0.0344	0.0446	0.4409
rs139644582	T	C	0.9838	-0.0272	0.0454	0.5492
rs139645291	T	G	0.0499	0.0032	0.0293	0.9124
rs139645497	T	C	0.0155	-0.0597	0.0581	0.3044
rs139645788	A	G	0.0202	-0.0134	0.0495	0.7862
rs139645834	A	G	0.0385	0.0116	0.0379	0.7591
rs139645858	T	C	0.9843	-0.0674	0.0672	0.3156
rs139645865	A	G	0.0237	0.0069	0.0408	0.865
rs139646	T	C	0.4693	0.0007	0.0094	0.9375
rs139646455	T	C	0.0126	0.0256	0.052	0.6223
rs139647078	A	G	0.0195	-0.0198	0.0608	0.7442
rs139647214	A	G	0.0313	0.0417	0.0417	0.3168
rs139647322	A	G	0.0223	-0.0575	0.0411	0.1616
rs139647422	T	G	0.0158	-0.0114	0.0556	0.8375
rs139647450	A	G	0.9864	0.0691	0.0646	0.2846
rs139647804	A	G	0.0158	-0.0266	0.0463	0.5665
rs139648410	A	G	0.9809	-0.0142	0.0583	0.8072
rs139648782	A	G	0.0206	-0.0195	0.0409	0.6339
rs139649142	T	C	0.9706	0.0251	0.0391	0.5214
rs139650041	T	C	0.0413	0.007	0.0256	0.7839
rs139650392	T	C	0.0149	0.0596	0.0602	0.3219
rs139650766	T	G	0.0222	0.0832	0.034	0.01447
rs139650995	A	G	0.0181	-0.0445	0.0566	0.4325
rs139651276	A	G	0.0222	-0.0779	0.043	0.07035
rs139651344	A	G	0.017	0.0081	0.0566	0.8858
rs139651552	A	G	0.0204	-0.0238	0.0462	0.6058
rs139651682	A	G	0.9815	-0.0863	0.0555	0.1201
rs139651875	A	G	0.9802	-0.0184	0.0345	0.593
rs139651981	A	G	0.0194	0.0595	0.0376	0.1134
rs139652996	A	G	0.015	-0.0225	0.0653	0.731
rs139653081	T	C	0.9667	0.0476	0.0284	0.09413
rs139653785	T	C	0.9817	0.0235	0.0421	0.5761
rs139653989	T	C	0.9393	0.0076	0.028	0.7856
rs139654303	T	C	0.0174	0.0632	0.0707	0.3714
rs139655323	T	G	0.9849	0.0301	0.0544	0.5806
rs139655419	A	G	0.9768	0.0364	0.0344	0.2906
rs139655700	A	G	0.0292	-0.0439	0.0345	0.2032
rs139656389	A	C	0.0158	-0.0265	0.0509	0.6017
rs139656607	A	G	0.031	0.0456	0.0302	0.1319
rs139656627	A	G	0.0154	0.0152	0.0475	0.7495
rs139657376	T	G	0.9845	0.0326	0.0483	0.4997
rs1396586	A	C	0.3106	0.0072	0.014	0.6099
rs139658944	A	G	0.0205	0.0277	0.0504	0.5823
rs13966	T	C	0.4836	0.0145	0.0096	0.1301
rs139660567	T	C	0.027	0.0581	0.0312	0.06246
rs139660924	A	G	0.0284	-0.0196	0.0333	0.5571
rs139661190	A	G	0.9771	0.0382	0.036	0.2885
rs139661326	A	G	0.9844	0.0908	0.0486	0.06159
rs1396618	A	C	0.8763	-0.0349	0.0164	0.03376
rs139662013	A	C	0.9609	-0.0749	0.0337	0.02603
rs139662219	T	C	0.0255	-0.0299	0.036	0.4058
rs139663039	A	C	0.0167	0.0275	0.05	0.5823
rs139663065	T	C	0.0154	0.0086	0.0608	0.8875
rs1396632	T	C	0.9748	0.0369	0.0502	0.4623
rs139663859	T	C	0.9761	-0.0097	0.053	0.8546
rs139663988	T	C	0.0309	0.0363	0.031	0.2408
rs139664287	T	C	0.0244	-0.0049	0.0467	0.9162
rs139664566	T	G	0.9588	0.0055	0.0256	0.8304
rs139664670	T	C	0.9762	-0.0246	0.0475	0.6052
rs139664905	A	G	0.0171	-0.0472	0.0417	0.2573
rs139665077	T	C	0.0166	0.0326	0.044	0.4588
rs139665107	T	C	0.9853	-0.0998	0.053	0.05949
rs139665377	T	G	0.0272	0.0189	0.0474	0.6895
rs139665701	T	C	0.0304	0.0822	0.0296	0.005474
rs139666192	T	C	0.0339	0.0015	0.0431	0.9725
rs139666956	A	C	0.8947	-0.0056	0.0163	0.7288
rs139667112	T	C	0.0229	-0.0444	0.0488	0.3629
rs1396674	T	C	0.5145	0.0202	0.0093	0.03066
rs139668372	A	C	0.9852	0.1278	0.0664	0.05451
rs139668460	T	C	0.0191	0.0895	0.0436	0.03997
rs139668533	T	C	0.9819	-0.082	0.0522	0.1158
rs139669419	A	G	0.9817	0.0132	0.0504	0.7928
rs139669645	T	C	0.0244	-0.0061	0.0429	0.8871
rs139669740	A	G	0.0197	0.0645	0.0443	0.1449
rs139669815	A	G	0.0203	-0.0556	0.0411	0.176
rs139670480	A	G	0.0462	-0.023	0.0278	0.4068
rs139670521	T	C	0.0313	0.0288	0.0304	0.3428
rs139670967	T	C	0.0183	-0.0334	0.0434	0.4418
rs139670971	T	C	0.0168	0.0002	0.0436	0.9963
rs139671133	T	C	0.0155	-0.0462	0.0608	0.4474
rs139671210	T	C	0.9772	0.0276	0.0342	0.4198
rs139671654	A	G	0.0221	-0.0252	0.037	0.4952
rs139672110	A	C	0.0153	0.0712	0.0448	0.1119
rs139672129	A	G	0.0249	-0.0006	0.0429	0.9895
rs139672952	T	G	0.9854	0.1033	0.0509	0.04261
rs1396732	T	C	0.977	-0.036	0.0426	0.3974
rs139673448	A	C	0.9828	-0.0515	0.0553	0.352
rs139674792	A	C	0.982	-0.0445	0.0386	0.2493
rs139675526	T	C	0.98	-0.0042	0.0422	0.9213
rs139675974	A	G	0.0137	-0.0696	0.0765	0.3629
rs139676206	A	G	0.0163	0.0672	0.0455	0.1398
rs139676222	A	G	0.9575	-0.0258	0.0304	0.3965
rs139676296	A	G	0.0164	0.0774	0.0516	0.1336
rs139676911	A	C	0.0435	-0.0195	0.031	0.5297
rs139676927	T	C	0.0155	0.106	0.0508	0.03685
rs139677308	T	G	0.0137	-0.0312	0.056	0.5766
rs139677708	A	G	0.0171	0.0781	0.05	0.1183
rs139677754	A	C	0.0198	-0.0804	0.0406	0.04791
rs139677833	T	C	0.0445	-0.0099	0.0289	0.7324
rs139678054	A	C	0.0166	0.025	0.047	0.5944
rs139679306	T	C	0.0261	-0.0092	0.039	0.8131
rs139679370	T	C	0.0249	-0.0047	0.0381	0.9015
rs139679460	A	G	0.9876	0.0371	0.0716	0.6043
rs139679493	T	C	0.0324	-0.0827	0.043	0.05423
rs139679762	T	G	0.9802	-0.0543	0.0427	0.2033
rs139680014	T	C	0.9847	0.0391	0.0559	0.4844
rs139680168	T	C	0.9791	0.0213	0.0442	0.6301
rs139681404	T	C	0.9733	0.0247	0.0376	0.5114
rs139681989	T	C	0.9457	-0.0102	0.0297	0.7323
rs139682064	A	G	0.0223	-0.0131	0.0503	0.7942
rs139682738	T	C	0.9754	-0.0648	0.0379	0.08704
rs139682823	A	G	0.0182	-0.0132	0.0404	0.7431
rs139683020	T	C	0.0154	0.0049	0.0703	0.9445
rs139683469	T	C	0.0191	0.0216	0.0424	0.6098
rs139683498	T	G	0.0334	0.0376	0.0313	0.2295
rs139684172	T	C	0.9731	-0.0335	0.0462	0.4691
rs139684391	A	G	0.9791	-0.0339	0.0388	0.3817
rs139684789	A	G	0.02	0.0525	0.0399	0.1887
rs139685306	T	C	0.9824	-0.0089	0.0528	0.8655
rs139686173	A	G	0.0195	-0.0339	0.0551	0.5388
rs1396868	A	G	0.4512	-0.0253	0.0093	0.006414
rs139687032	A	G	0.9701	-0.0215	0.0284	0.4485
rs139688040	T	G	0.0148	0.0061	0.067	0.927
rs139688501	T	C	0.0146	0.0019	0.0633	0.9766
rs139688845	A	G	0.0598	-0.0418	0.0289	0.1484
rs139688969	T	C	0.9885	0.0962	0.0645	0.136
rs139689068	T	G	0.0222	0.0004	0.0399	0.9911
rs139689102	T	G	0.9821	-0.0255	0.0679	0.7077
rs139689453	A	C	0.0116	-0.0358	0.08	0.6545
rs139689720	A	C	0.017	0.0503	0.0595	0.3981
rs139689864	A	G	0.9674	-0.0076	0.0278	0.7836
rs139690463	T	C	0.9836	0.0327	0.0497	0.5102
rs139690923	A	G	0.9692	0.0111	0.033	0.7371
rs139691404	A	G	0.9606	0.0248	0.0315	0.4306
rs139692010	A	G	0.9791	0.0374	0.0507	0.4606
rs139692175	T	C	0.022	0.0151	0.0507	0.7663
rs139692352	T	C	0.0214	-0.0366	0.0376	0.3298
rs139692654	T	C	0.9855	-0.0593	0.0548	0.2797
rs139692769	T	C	0.0292	-0.0156	0.0404	0.6995
rs139692823	A	G	0.0227	0.0152	0.0379	0.6875
rs139693253	T	C	0.0286	0.0315	0.0318	0.3221
rs139693393	A	G	0.019	-0.0266	0.0448	0.5525
rs139693585	A	G	0.9757	0.0701	0.0397	0.07711
rs139694262	T	C	0.0172	-0.0021	0.0554	0.9701
rs139694561	A	G	0.9751	-0.0196	0.0535	0.7146
rs139694611	A	G	0.0163	-0.0544	0.0498	0.2746
rs139695026	T	C	0.0257	-0.012	0.0373	0.7482
rs139695371	A	C	0.0149	-0.0129	0.0733	0.8606
rs139695474	T	C	0.9731	-0.001	0.0324	0.9755
rs139695521	A	G	0.959	0.0108	0.0339	0.749
rs139695742	T	C	0.9868	0.1142	0.0572	0.04588
rs139695759	T	C	0.022	-0.0359	0.0511	0.482
rs139695822	T	C	0.4371	-0.006	0.014	0.6678
rs139696203	A	G	0.98	-0.0436	0.0372	0.2414
rs139696339	A	G	0.0164	0.0333	0.0541	0.5374
rs139696649	A	G	0.0135	-0.0323	0.0444	0.467
rs139696688	T	G	0.977	0.013	0.0484	0.7877
rs139696710	T	G	0.0195	-0.0307	0.0402	0.444
rs139696734	A	G	0.9708	0.0247	0.0304	0.4159
rs139696784	T	G	0.0213	-0.02	0.0387	0.6047
rs139696858	A	G	0.0168	0.0139	0.0495	0.7793
rs139696873	A	G	0.9809	0.0223	0.0562	0.6922
rs139698880	T	C	0.0183	0.0256	0.0401	0.5232
rs1396989	A	G	0.5003	-0.0099	0.0093	0.2883
rs1396991	A	G	0.4832	0.0012	0.0095	0.9008
rs139699254	A	G	0.0172	0.065	0.0543	0.231
rs139699332	T	C	0.0226	0.0398	0.0469	0.3956
rs139699993	T	C	0.9825	0.0348	0.0447	0.4365
rs139700037	A	G	0.0124	0.0861	0.068	0.2057
rs139700155	A	G	0.9495	0.0297	0.0246	0.2275
rs139700179	T	C	0.9675	0.1066	0.0362	0.003253
rs139700360	T	C	0.0273	0.0281	0.0344	0.414
rs139700620	A	C	0.9284	-0.0124	0.0182	0.4975
rs139700642	A	G	0.0184	-0.0345	0.0506	0.4948
rs139700712	A	G	0.0515	0.0079	0.0298	0.7915
rs139701115	A	G	0.0123	0.0421	0.0577	0.4656
rs139701569	T	C	0.0261	-0.0051	0.0308	0.8685
rs139702048	T	C	0.0283	-0.0256	0.0331	0.4391
rs1397021	A	G	0.4125	0.0093	0.0095	0.3239
rs139702103	T	C	0.0273	0.0077	0.0313	0.8056
rs139702380	A	G	0.9678	0.0294	0.0331	0.3739
rs139702468	T	C	0.9823	-0.0622	0.0495	0.2089
rs139702604	A	G	0.0309	0.0046	0.0296	0.8779
rs139703010	A	C	0.024	-0.0573	0.0429	0.1816
rs139703295	T	C	0.0199	-0.0302	0.0414	0.4651
rs139703300	T	G	0.0218	0.0062	0.0375	0.869
rs139703327	A	G	0.0169	0.0087	0.0452	0.847
rs139703527	T	C	0.9856	-0.0526	0.0465	0.2573
rs139703564	A	G	0.954	-0.035	0.033	0.29
rs139703670	T	C	0.026	-0.0244	0.0416	0.5582
rs139704357	T	C	0.9784	-0.0276	0.0448	0.5369
rs139704762	A	G	0.0197	0.0144	0.0372	0.6994
rs139704902	T	G	0.0158	-0.0418	0.049	0.3946
rs139705460	T	C	0.0388	-0.0302	0.029	0.297
rs139705530	T	C	0.0122	0.0158	0.0686	0.8181
rs139705597	T	C	0.0189	0.0429	0.0488	0.3793
rs139705624	T	C	0.0137	0.0626	0.0491	0.2025
rs139705800	A	G	0.0344	0.0246	0.0297	0.4073
rs139706383	A	G	0.016	-0.0174	0.0534	0.7445
rs139706600	T	C	0.0168	0.0247	0.0431	0.566
rs139707110	A	G	0.9855	0.0771	0.051	0.1309
rs139707215	A	G	0.9795	0.1571	0.0564	0.005366
rs139707331	A	G	0.0172	-0.0177	0.0576	0.7584
rs139709150	A	G	0.0162	0.0104	0.0592	0.8607
rs139709938	A	G	0.0258	-0.0439	0.0496	0.3754
rs139710221	A	G	0.9886	0.0771	0.0591	0.1922
rs139712139	A	G	0.9763	-0.077	0.0328	0.01897
rs139712143	A	G	0.0189	-0.0118	0.0487	0.8087
rs139712403	T	C	0.9772	0.0329	0.0384	0.3919
rs139712913	T	C	0.9767	0.0266	0.042	0.5266
rs139713253	T	C	0.0402	0.0074	0.0349	0.8317
rs139713387	A	G	0.966	-0.0076	0.0382	0.8428
rs1397139	A	G	0.0587	-0.0037	0.0265	0.89
rs139714424	A	G	0.017	-0.0017	0.0623	0.9777
rs139714457	T	G	0.0369	0.0053	0.0294	0.8575
rs1397145	A	C	0.9012	0.0094	0.0157	0.5482
rs139714725	T	G	0.0172	0.0143	0.0439	0.7453
rs139714728	T	C	0.0277	-0.0228	0.0427	0.5934
rs139714838	T	G	0.9696	-0.0301	0.0298	0.3137
rs139715430	A	G	0.0184	-0.0189	0.0442	0.6693
rs139715857	T	C	0.986	0.0398	0.0684	0.5601
rs139716135	T	G	0.0738	0.0124	0.0198	0.5322
rs139718189	A	G	0.0233	-0.0046	0.0422	0.914
rs139718839	A	C	0.0195	0.0357	0.048	0.4575
rs139718882	T	C	0.05	0.0197	0.0251	0.4332
rs139719457	A	G	0.0145	0.081	0.0714	0.2564
rs139720541	T	G	0.9294	0.0061	0.0212	0.774
rs139720866	T	C	0.0203	-0.0211	0.0497	0.6713
rs139721017	T	C	0.018	0.0223	0.042	0.5964
rs139721036	T	G	0.0188	0.0022	0.048	0.963
rs139721082	A	C	0.0189	-0.0304	0.0372	0.4141
rs139721418	A	C	0.9742	0.0115	0.0322	0.7214
rs139721542	A	G	0.0184	0.0429	0.0436	0.3249
rs139721571	A	G	0.9455	-0.0023	0.0284	0.9341
rs139722383	T	C	0.8736	-0.0268	0.0166	0.1063
rs139722437	T	C	0.0406	0.0813	0.0341	0.01724
rs139723	T	C	0.1876	0.0281	0.0121	0.02014
rs139723320	T	G	0.9852	0.0049	0.0493	0.9201
rs139723668	T	C	0.0213	-0.0248	0.0353	0.4826
rs139723740	A	G	0.0184	-0.0337	0.0492	0.4936
rs139723836	A	C	0.0256	0.0623	0.0323	0.05361
rs139723890	A	C	0.0225	-0.0531	0.0408	0.1933
rs139723920	A	C	0.9834	-0.0705	0.0411	0.08614
rs139724025	T	G	0.0411	-0.078	0.0429	0.06883
rs139724515	T	C	0.0156	0.04	0.0422	0.3434
rs139724547	A	G	0.9842	-0.0482	0.0493	0.3284
rs139725688	T	C	0.9829	-0.0432	0.0394	0.2732
rs139726112	T	C	0.9713	-0.0587	0.0304	0.05353
rs139726445	A	G	0.0375	0.0158	0.0379	0.6769
rs139726688	A	G	0.9596	0.0133	0.0299	0.656
rs139727776	A	G	0.9553	-0.0162	0.0352	0.6443
rs139727788	A	G	0.0158	0.0969	0.0496	0.0506
rs139727957	T	C	0.028	-0.001	0.0355	0.9784
rs139727961	A	G	0.9857	-0.0261	0.0499	0.6007
rs139728538	A	G	0.9733	0.0331	0.0394	0.4012
rs139728653	T	C	0.9868	0.0976	0.0696	0.1605
rs139729144	A	G	0.0171	-0.0578	0.0552	0.2948
rs139729667	T	C	0.0163	0.0085	0.049	0.8625
rs139730120	A	G	0.0779	0.015	0.0259	0.563
rs139730217	A	G	0.0489	-0.016	0.0291	0.5822
rs139730326	T	C	0.0169	-0.1097	0.0637	0.08509
rs139730772	A	G	0.0247	-0.0276	0.0404	0.4948
rs139730869	A	G	0.0434	0.027	0.0248	0.2766
rs1397309	T	C	0.0518	-0.0191	0.0217	0.3788
rs139730988	A	C	0.9599	0.0105	0.0276	0.7039
rs139730999	A	G	0.0183	-0.0053	0.0443	0.9052
rs139731099	A	G	0.0288	-0.0702	0.0354	0.0475
rs139731342	A	G	0.0297	0.0001	0.0321	0.998
rs139731409	T	C	0.0317	0.0395	0.0305	0.1952
rs139731702	T	G	0.0239	-0.0098	0.0521	0.8504
rs139732338	T	G	0.0557	0.0195	0.0212	0.3567
rs139732353	A	C	0.9644	-0.0031	0.0279	0.9118
rs139732702	T	C	0.0124	0.0379	0.0617	0.539
rs139733677	T	C	0.0667	0.0258	0.0256	0.315
rs139733702	T	G	0.0368	0.0169	0.036	0.6392
rs139734383	A	G	0.0161	0.0375	0.0535	0.4829
rs139734438	T	C	0.0211	0.0434	0.0621	0.485
rs139734635	T	C	0.9817	0.0187	0.0627	0.7652
rs139734977	A	G	0.9887	0.1444	0.0979	0.1403
rs139735033	A	C	0.9773	0.02	0.039	0.6083
rs139735237	T	C	0.0429	-0.0424	0.0372	0.2553
rs139735599	A	G	0.0219	-0.0185	0.0468	0.6932
rs139735664	A	G	0.024	-0.0392	0.0511	0.4423
rs139735695	T	C	0.0114	0.0162	0.0789	0.8369
rs139736053	T	C	0.0352	0.0015	0.032	0.9635
rs139736391	T	C	0.0209	0.0329	0.0374	0.3788
rs139736570	T	G	0.9849	0.0611	0.0514	0.2345
rs139737241	A	C	0.0165	-0.0062	0.0486	0.8992
rs139737669	A	C	0.9805	-0.007	0.0468	0.8816
rs1397383	T	C	0.5882	-0.0034	0.0096	0.7229
rs139738319	T	C	0.9811	-0.1166	0.0501	0.01984
rs139738380	T	G	0.9847	-0.0465	0.0524	0.3748
rs139738439	T	C	0.0779	-0.0207	0.0245	0.3982
rs139739425	A	G	0.0162	0.026	0.0635	0.6827
rs139739647	A	C	0.983	-0.0419	0.056	0.4549
rs139739897	A	G	0.0217	-0.0324	0.0366	0.3752
rs139739978	A	C	0.021	-0.0879	0.0474	0.06394
rs139739999	T	C	0.0148	-0.0283	0.0659	0.6674
rs139740562	A	C	0.0718	-0.0505	0.0262	0.05386
rs139740594	A	G	0.9708	-0.0164	0.0518	0.7512
rs139740631	A	G	0.9855	-0.1283	0.0529	0.01536
rs139740915	T	C	0.949	0.0011	0.0234	0.9629
rs139741341	T	C	0.013	0.0475	0.0758	0.5308
rs139741443	A	G	0.013	0.081	0.046	0.07857
rs139742135	T	C	0.9757	0.0247	0.0434	0.5693
rs139742520	A	G	0.0211	0.0283	0.0411	0.4916
rs139742721	A	G	0.9446	-0.0081	0.0311	0.7956
rs139742748	A	C	0.9845	0.0061	0.0434	0.8882
rs139742928	T	G	0.0317	0.0486	0.0318	0.1264
rs139743733	A	G	0.0204	0.001	0.0408	0.9812
rs139744322	T	C	0.0236	0.0224	0.0493	0.6495
rs139744735	A	G	0.0199	0.0057	0.0393	0.8853
rs139744883	A	G	0.0142	-0.0508	0.073	0.4861
rs139745174	A	G	0.0193	-0.0152	0.0425	0.7208
rs139745631	A	G	0.017	0.0158	0.0557	0.7768
rs139745922	A	G	0.0136	0.0695	0.0622	0.2636
rs139746	A	G	0.4951	0.0018	0.0096	0.8515
rs139746516	T	C	0.0317	-0.0484	0.0351	0.168
rs139746618	T	C	0.9735	-0.0353	0.0426	0.4074
rs139746969	T	C	0.0133	0.0414	0.0472	0.3804
rs139747027	T	C	0.1734	-0.0087	0.0149	0.5614
rs139747219	T	C	0.0134	0.0556	0.062	0.37
rs139747290	A	G	0.0157	0.0053	0.0516	0.918
rs139748732	T	C	0.9592	0.0118	0.0386	0.7607
rs139749262	A	G	0.0165	-0.1009	0.0535	0.05925
rs139749364	T	G	0.0405	0.0059	0.0251	0.8145
rs139749496	T	G	0.9842	0.0527	0.0482	0.2741
rs139749687	A	C	0.0309	-0.0559	0.0411	0.1734
rs139749729	T	C	0.9441	0.0043	0.0228	0.8514
rs1397498	A	G	0.0301	0.0515	0.0339	0.129
rs139750150	A	G	0.9852	0.0735	0.0639	0.2498
rs139751173	T	C	0.9851	0.0151	0.0529	0.7747
rs139751254	T	C	0.0166	0.057	0.0533	0.2845
rs139751257	A	G	0.9843	-0.0143	0.0553	0.7967
rs139751262	T	C	0.0296	0.019	0.0414	0.6471
rs139751305	A	G	0.0183	-0.0045	0.0396	0.9105
rs139751440	T	C	0.0185	-0.0006	0.0432	0.9893
rs139751721	T	C	0.0832	0.0374	0.0207	0.07032
rs139751828	T	G	0.014	-0.0472	0.0504	0.3494
rs139752217	A	G	0.02	0.028	0.0404	0.4885
rs139752414	T	C	0.9821	0.0015	0.0523	0.9765
rs139752492	A	G	0.0157	-0.0125	0.0454	0.7833
rs139752746	T	G	0.0847	-0.0208	0.017	0.2198
rs139752856	T	C	0.0179	0.0039	0.0434	0.9283
rs139752958	A	G	0.0145	-0.0857	0.056	0.1259
rs139753250	A	G	0.9869	-0.0013	0.0546	0.9816
rs139753709	A	G	0.0206	0.0207	0.0384	0.591
rs139753818	A	G	0.966	0.0259	0.0359	0.4699
rs139754035	T	C	0.0195	0.0556	0.0493	0.2593
rs139754101	A	G	0.9777	0.0269	0.0359	0.4533
rs139754217	A	G	0.0128	0.1378	0.077	0.07361
rs139754359	T	C	0.9814	0.0049	0.0642	0.9396
rs139754681	A	G	0.0259	-0.0371	0.0334	0.2667
rs139754705	T	C	0.9846	0.0607	0.0437	0.1648
rs139755004	A	G	0.9645	-0.0145	0.0339	0.6695
rs139755403	T	C	0.9618	-0.025	0.04	0.5325
rs139755841	T	C	0.977	-0.0265	0.0361	0.4632
rs139755947	A	G	0.0133	0.0179	0.0526	0.733
rs139757041	A	G	0.0181	0.0074	0.0448	0.8693
rs139757166	A	G	0.0296	-0.082	0.0404	0.04227
rs139757540	T	C	0.1277	-0.0178	0.0286	0.5335
rs139757563	A	G	0.0174	-0.0376	0.0494	0.447
rs1397576	A	G	0.1596	0.0173	0.0145	0.231
rs139757909	T	C	0.0171	0.0848	0.0472	0.07252
rs139758671	A	G	0.9407	-0.0228	0.0286	0.4247
rs139758722	T	C	0.9808	0.0575	0.0379	0.129
rs139758811	A	G	0.0232	0.0352	0.0383	0.3572
rs139758901	A	G	0.9757	-0.022	0.0348	0.5274
rs139758975	T	C	0.023	-0.0561	0.039	0.1506
rs139759153	A	G	0.9624	0.0083	0.0278	0.766
rs139759627	A	G	0.0242	-0.0498	0.0387	0.1974
rs139759913	T	C	0.983	-0.0724	0.0484	0.1345
rs139759987	A	G	0.983	-0.0419	0.0557	0.4519
rs139760321	T	C	0.9546	0.0296	0.0326	0.3635
rs139760792	A	G	0.024	0.0374	0.0466	0.4218
rs139760796	T	G	0.9859	-0.0947	0.0647	0.1432
rs139761584	T	C	0.0185	0.0512	0.0488	0.2937
rs139761825	T	C	0.9286	-0.0022	0.0252	0.9294
rs139761995	T	C	0.0333	-0.0257	0.0377	0.4959
rs139762945	A	G	0.9846	0.0289	0.043	0.5012
rs139763199	T	C	0.0162	0.0064	0.0454	0.8872
rs139763378	T	G	0.0228	0.0238	0.0369	0.5187
rs139763746	A	G	0.9484	0.0438	0.0284	0.1239
rs139763960	T	C	0.0221	0.0137	0.0455	0.764
rs139764278	T	C	0.0178	0.0359	0.0457	0.4313
rs139764659	A	G	0.0498	0.0157	0.0248	0.5269
rs139764778	A	G	0.0328	-0.0186	0.0345	0.5903
rs139765002	T	C	0.9884	0.0899	0.0828	0.2776
rs139765616	T	C	0.0144	0.0164	0.048	0.7328
rs139766938	A	G	0.9709	-0.0197	0.0368	0.5918
rs1397673	A	G	0.5383	-0.0073	0.0095	0.4452
rs139768259	A	G	0.0197	-0.1212	0.0521	0.02004
rs139768296	T	C	0.9854	-0.0154	0.0516	0.7648
rs139768728	A	G	0.0144	0.0429	0.0412	0.2979
rs139769108	T	C	0.9782	-0.0296	0.0391	0.4489
rs139769370	A	G	0.0167	0.033	0.0603	0.5845
rs139769688	A	C	0.9827	-0.0306	0.0501	0.5421
rs139770351	A	C	0.0124	-0.0244	0.0738	0.7408
rs139770488	A	G	0.9784	-0.0466	0.0375	0.2137
rs139770494	A	C	0.0379	-0.0253	0.0363	0.4857
rs139770806	A	G	0.014	-0.0296	0.0561	0.5972
rs139770881	A	C	0.0175	-0.0214	0.0474	0.6511
rs139771586	T	C	0.0128	-0.0065	0.0456	0.8868
rs139772628	A	G	0.0233	-0.0261	0.0447	0.5593
rs139773137	T	C	0.0572	-0.0093	0.0204	0.6492
rs139774485	T	C	0.021	0.0439	0.048	0.3605
rs139775126	A	G	0.0377	0.0449	0.0354	0.2054
rs139777061	T	C	0.0281	0.0621	0.0356	0.08161
rs139777636	A	G	0.0281	0.022	0.0328	0.5017
rs139777803	A	G	0.015	-0.0239	0.0514	0.6424
rs139777862	A	C	0.0388	0.0209	0.0331	0.5264
rs139777932	A	G	0.0152	-0.0413	0.0526	0.4316
rs139778630	T	C	0.0221	0.0007	0.0409	0.9867
rs139778697	T	C	0.0225	0.0056	0.0451	0.9004
rs139778759	A	G	0.9824	0.0239	0.0423	0.5721
rs1397793	A	G	0.6518	-0.0144	0.01	0.1499
rs139779355	A	G	0.0286	-0.0273	0.0345	0.4288
rs139780970	T	C	0.0147	0.0194	0.0547	0.7233
rs139781790	T	C	0.0185	-0.0011	0.0411	0.9791
rs139782	T	C	0.0464	0.0197	0.0319	0.5363
rs139782056	A	G	0.0297	0.095	0.0498	0.05648
rs139783787	T	C	0.0121	0.0001	0.0892	0.999
rs139783790	A	G	0.9672	0.0345	0.0325	0.2877
rs139783865	A	G	0.0162	-0.0956	0.0511	0.0617
rs139784043	A	G	0.0299	0.0267	0.0318	0.4007
rs139784347	T	C	0.9776	0.0876	0.0436	0.04471
rs139784483	A	G	0.0171	0.0533	0.0443	0.2285
rs139784897	A	G	0.023	0.1231	0.0416	0.003052
rs139784925	T	C	0.0281	-0.079	0.0349	0.02364
rs139785000	T	C	0.0208	0.0225	0.0469	0.6313
rs139785063	T	C	0.0267	-0.0197	0.0441	0.6555
rs139785290	T	C	0.0161	-0.0189	0.0503	0.7073
rs139785314	T	C	0.0256	0.0276	0.0403	0.4943
rs139786017	A	G	0.0205	-0.0205	0.071	0.7729
rs139786528	T	C	0.9672	-0.0289	0.0306	0.3442
rs139787022	A	C	0.9864	0.0691	0.0609	0.2565
rs139787045	A	G	0.032	-0.0477	0.0437	0.2742
rs139788035	T	C	0.0193	-0.0357	0.0535	0.5049
rs139788263	A	G	0.0242	0.0408	0.0393	0.2991
rs139789036	T	G	0.0149	0.1143	0.062	0.06526
rs139789136	A	G	0.0213	0.0017	0.0428	0.9674
rs139789755	A	G	0.9876	-0.0382	0.0556	0.4917
rs139790387	A	G	0.0329	-0.0054	0.0493	0.9126
rs139790823	T	C	0.9518	0.0159	0.0301	0.5967
rs139791054	T	G	0.9833	0.0403	0.0523	0.4405
rs139791284	A	G	0.0156	0.0055	0.0454	0.903
rs139791603	T	C	0.0199	-0.0059	0.0399	0.8833
rs139792278	T	C	0.0133	0.0453	0.0529	0.392
rs139793341	A	C	0.0254	0.0214	0.0349	0.5393
rs139793353	T	C	0.0232	0.0265	0.0357	0.4574
rs139793590	A	G	0.9834	0.0736	0.0494	0.1361
rs139794827	T	G	0.9258	0.0114	0.0308	0.7109
rs139795141	T	C	0.0137	0.0128	0.059	0.8278
rs139795227	A	C	0.9769	0.0221	0.0423	0.6017
rs139795283	T	C	0.954	-0.019	0.0266	0.4761
rs139795336	T	C	0.9831	0.019	0.0461	0.6803
rs139795595	T	C	0.0707	0.001	0.0237	0.9668
rs139795990	T	C	0.0427	-0.0127	0.029	0.6608
rs139796017	A	G	0.9822	0.0422	0.0435	0.3319
rs139796024	A	C	0.0176	0.0225	0.0525	0.6687
rs139796064	T	G	0.026	-0.0324	0.0443	0.4646
rs139796374	A	C	0.0136	-0.042	0.0671	0.5314
rs139796674	A	G	0.0215	-0.0232	0.0424	0.584
rs139796730	A	G	0.0195	0.0187	0.046	0.6849
rs139796882	A	G	0.9676	0.0318	0.0307	0.2998
rs139796947	T	C	0.0685	0.0668	0.0249	0.007434
rs139796956	T	G	0.0252	-0.0052	0.0422	0.9024
rs139797019	A	G	0.0146	-0.0785	0.0595	0.1874
rs139797297	T	C	0.9823	0.0576	0.053	0.2774
rs139797924	T	C	0.0159	-0.0089	0.0532	0.8666
rs139798142	A	G	0.987	0.0759	0.0548	0.1663
rs139798547	A	C	0.9714	0.0037	0.0378	0.9226
rs139798723	A	G	0.9659	-0.0424	0.0407	0.2982
rs139799049	A	G	0.0276	0.0101	0.0397	0.7983
rs139799434	T	G	0.0454	0.0117	0.0253	0.6431
rs139800101	A	G	0.0381	-0.027	0.0266	0.3108
rs139800320	T	C	0.026	-0.0188	0.041	0.6462
rs139800348	T	C	0.9734	-0.0561	0.0345	0.104
rs139800374	A	G	0.0136	-0.0003	0.0504	0.9959
rs1398007	T	C	0.5181	-0.0026	0.0098	0.789
rs139800721	T	C	0.0318	0.0217	0.0415	0.6022
rs139801046	T	C	0.9573	-0.0274	0.0312	0.3796
rs1398015	T	C	0.0505	0.0401	0.03	0.1805
rs139801550	T	C	0.969	0.0531	0.0304	0.08086
rs139801579	T	C	0.9867	-0.0146	0.0594	0.8064
rs139801984	A	C	0.9556	-0.0167	0.0304	0.5822
rs139802353	T	C	0.0158	0.07	0.0548	0.2009
rs139802898	A	C	0.9849	-0.0708	0.0456	0.1208
rs139803014	A	G	0.9414	-0.048	0.0234	0.04019
rs139803256	T	C	0.0474	0.023	0.0292	0.431
rs139803517	A	G	0.0132	0.0166	0.0516	0.748
rs139804130	A	G	0.9814	-0.1003	0.0466	0.03119
rs139804790	A	G	0.0201	-0.0014	0.0406	0.9716
rs139804898	A	C	0.975	-0.0553	0.0344	0.1083
rs139805151	A	G	0.961	-0.0146	0.0286	0.61
rs139805694	A	C	0.0361	-0.0215	0.0318	0.4991
rs139806478	A	G	0.0123	-0.0165	0.0588	0.7791
rs139806990	A	G	0.9875	0.0709	0.0681	0.2974
rs139807103	A	G	0.0158	-0.1408	0.0733	0.05465
rs139807120	A	C	0.9376	-0.002	0.0294	0.9464
rs139807351	A	G	0.0166	-0.0139	0.0406	0.7328
rs139807638	A	G	0.9623	0.0304	0.0322	0.3452
rs139808454	A	C	0.9783	0.0513	0.0434	0.2374
rs139808834	T	C	0.0321	-0.0586	0.0304	0.05403
rs139809063	T	G	0.0139	0.1152	0.0788	0.1437
rs139809506	T	G	0.9667	0.0045	0.0298	0.8794
rs139810160	A	G	0.0448	-0.02	0.0298	0.5037
rs139810514	T	G	0.9778	-0.0438	0.0362	0.2259
rs139810654	A	G	0.9775	-0.006	0.0337	0.8595
rs139810759	A	G	0.017	-0.0444	0.0887	0.6172
rs139810936	T	C	0.9656	0.0391	0.0271	0.15
rs139811951	A	G	0.1287	0.0102	0.0169	0.546
rs139812644	A	G	0.0164	0.0442	0.0567	0.4358
rs139812892	A	G	0.0231	0.0467	0.0535	0.3822
rs139813101	T	C	0.0392	-0.0034	0.0325	0.9179
rs139813885	A	C	0.9812	0.0521	0.0483	0.2811
rs139814073	A	C	0.0135	-0.0308	0.0599	0.6067
rs139814283	A	G	0.0134	-0.0905	0.0517	0.07979
rs139814298	A	G	0.0323	0.0216	0.0329	0.5105
rs139814371	T	C	0.9813	0.0114	0.0565	0.8399
rs1398155	T	G	0.0286	-0.0157	0.0366	0.6679
rs139816115	A	G	0.0281	0.0861	0.0367	0.01912
rs139816158	A	G	0.0226	-0.0059	0.0466	0.8991
rs139816498	T	C	0.0169	-0.0605	0.0498	0.2248
rs139817247	A	G	0.9708	0.0349	0.0402	0.3852
rs139818455	T	C	0.0159	0.1261	0.0575	0.02827
rs139818709	T	G	0.9742	-0.037	0.0389	0.3417
rs139819151	A	G	0.898	-0.0264	0.0175	0.1302
rs139819285	A	G	0.9687	0.0345	0.032	0.2814
rs139819591	T	C	0.9682	-0.0193	0.0381	0.6126
rs139819606	T	G	0.9886	-0.0322	0.0655	0.6228
rs139819728	A	G	0.0236	0.0062	0.0455	0.8921
rs139819818	A	C	0.018	0.0177	0.0469	0.7058
rs139820190	T	C	0.0155	0.0214	0.0526	0.684
rs139820343	T	C	0.9861	0.0253	0.0508	0.6187
rs139820675	T	C	0.0215	-0.0068	0.0389	0.8621
rs139820980	T	G	0.0213	0.0463	0.0499	0.3537
rs139820990	T	C	0.0189	-0.0224	0.056	0.6894
rs139821172	A	C	0.0422	0.0364	0.0287	0.2037
rs139821739	T	G	0.9886	0.0805	0.0637	0.2061
rs139821813	T	G	0.9753	0.0212	0.0359	0.5545
rs139821957	T	C	0.9753	0.028	0.0424	0.5083
rs139822075	A	G	0.0166	-0.0292	0.043	0.4968
rs139822272	T	G	0.9822	-0.0347	0.0687	0.6141
rs139822524	A	G	0.0134	0.0332	0.057	0.5608
rs139822689	T	C	0.0165	-0.0967	0.0544	0.07531
rs139822990	A	G	0.0129	-0.0836	0.0696	0.2298
rs139823417	A	G	0.0175	0.0684	0.0441	0.1212
rs139823448	T	C	0.0317	0.0784	0.0458	0.08646
rs139823532	A	G	0.0224	-0.0293	0.039	0.453
rs139823642	T	G	0.9878	0.0323	0.0684	0.6371
rs139824051	T	C	0.0321	0.0022	0.0362	0.9506
rs139825237	T	C	0.0604	-0.0228	0.0259	0.3776
rs139825790	A	C	0.0305	0.0419	0.0371	0.2591
rs139825945	T	C	0.9845	-0.1516	0.0714	0.03376
rs139826924	T	C	0.0175	-0.0401	0.0515	0.4359
rs139827118	A	G	0.0278	0.0762	0.0418	0.06867
rs139827173	T	C	0.9715	0.0316	0.0334	0.3437
rs139827355	A	G	0.9627	0.0181	0.0329	0.5816
rs1398275	T	C	0.5062	0.0018	0.0097	0.8519
rs139827681	A	G	0.0571	0.0112	0.0224	0.6159
rs139828484	T	G	0.0208	-0.0091	0.0426	0.8305
rs1398285	A	C	0.9783	0.003	0.0462	0.9481
rs139828520	A	G	0.9824	0.0716	0.0533	0.179
rs139828562	T	C	0.975	0.0962	0.0455	0.03477
rs139828902	A	G	0.0207	0.0391	0.037	0.2899
rs1398291	T	C	0.9609	-0.0328	0.0257	0.2014
rs139829601	T	C	0.9832	-0.0418	0.0402	0.2992
rs139829949	T	C	0.9698	-0.0741	0.0302	0.01428
rs139830397	A	G	0.0164	-0.0038	0.0501	0.9391
rs139830616	T	C	0.982	-0.0056	0.0512	0.9128
rs139830632	T	C	0.9752	0.0775	0.0458	0.09074
rs139830714	T	C	0.0145	-0.0135	0.0494	0.7848
rs139831115	T	C	0.0339	0.0355	0.0358	0.3217
rs139831310	A	C	0.9757	-0.013	0.0357	0.7156
rs139831908	T	C	0.9852	0.0153	0.0593	0.797
rs139832457	A	G	0.0153	0.0748	0.0452	0.0981
rs139832566	T	C	0.9864	-0.0263	0.0573	0.6464
rs139832601	T	C	0.042	-0.0104	0.026	0.6899
rs139832705	T	C	0.0303	0.0646	0.0341	0.05806
rs139833125	A	G	0.9744	-0.0331	0.0399	0.4065
rs139833218	T	C	0.973	-0.0677	0.0334	0.04253
rs139834363	A	G	0.0164	0.0653	0.0459	0.1545
rs139834723	A	G	0.0402	-0.1027	0.0302	0.0006656
rs139835089	A	G	0.0442	0.0387	0.0295	0.1886
rs139835426	A	G	0.0314	0.0109	0.0347	0.7525
rs139835495	A	G	0.975	-0.0357	0.0409	0.3827
rs139836698	T	C	0.0192	0.0407	0.0354	0.2504
rs139836776	T	C	0.0222	-0.0638	0.0493	0.1955
rs139837432	T	C	0.0226	0.0488	0.039	0.2107
rs139837536	A	G	0.9847	0.0595	0.064	0.3524
rs139838089	T	C	0.0276	0.0005	0.0345	0.9884
rs139838179	A	G	0.0288	-0.0499	0.0301	0.09739
rs139838282	A	G	0.9788	0.0153	0.0464	0.7412
rs139838650	T	C	0.0263	-0.0286	0.0415	0.491
rs139839409	A	G	0.0187	-0.0308	0.0617	0.6171
rs139839968	A	G	0.0281	0.0168	0.037	0.6492
rs139840022	T	G	0.0255	-0.0348	0.0409	0.3948
rs139840027	T	C	0.015	-0.0352	0.0546	0.5191
rs139840688	A	C	0.0122	0.099	0.0539	0.06619
rs139840748	A	G	0.0181	-0.0228	0.0471	0.6288
rs139840852	A	C	0.9825	0.0192	0.0553	0.7282
rs139840947	A	G	0.0149	-0.0482	0.0597	0.42
rs139841027	T	C	0.0148	0.0167	0.0571	0.7695
rs139841116	T	C	0.0201	0.0588	0.0376	0.1175
rs139841710	A	G	0.0114	0.0381	0.0614	0.5352
rs139841752	T	C	0.0408	0.0161	0.0283	0.5702
rs139841763	T	C	0.0155	-0.0045	0.0466	0.9229
rs139841865	T	C	0.0206	-0.0131	0.0352	0.7105
rs139843207	T	C	0.0266	-0.0183	0.0334	0.5835
rs139843475	A	G	0.0121	0.0617	0.0846	0.4659
rs139843857	A	G	0.9798	0.0724	0.0526	0.1684
rs1398442	T	G	0.5539	0.0063	0.0093	0.4963
rs139844228	T	C	0.9794	-0.0265	0.0356	0.4572
rs139844258	A	G	0.9783	0.0159	0.034	0.6397
rs139844984	A	G	0.0153	-0.0478	0.0491	0.3297
rs139845347	A	C	0.0771	-0.0072	0.0213	0.7363
rs139845497	T	G	0.0172	-0.0288	0.0505	0.5687
rs139845557	A	G	0.0213	-0.0421	0.0469	0.3697
rs139845609	T	G	0.022	-0.0298	0.0496	0.5489
rs139845795	A	C	0.0164	-0.0125	0.0401	0.756
rs139846339	T	C	0.0235	0.0292	0.0385	0.4478
rs139846795	T	C	0.0292	-0.0265	0.0328	0.4186
rs139847360	T	C	0.0553	-0.006	0.0218	0.784
rs139847442	A	C	0.9782	-0.0091	0.0465	0.844
rs139847586	T	G	0.0121	-0.0538	0.0608	0.3764
rs139847967	A	G	0.0254	-0.0281	0.0369	0.4456
rs139848079	T	C	0.0481	0.0262	0.0232	0.2596
rs139848365	T	C	0.9802	0.0303	0.05	0.5447
rs139849334	T	C	0.022	-0.0276	0.0488	0.5713
rs139849655	T	C	0.9656	0.0096	0.0284	0.737
rs139849931	A	C	0.9776	-0.0142	0.0451	0.7533
rs139851296	A	G	0.0255	0.0102	0.0314	0.7468
rs139851664	T	C	0.9747	-0.0017	0.0358	0.9631
rs139851690	T	C	0.9783	0.0199	0.0481	0.6788
rs139851715	A	G	0.9804	0.0028	0.0372	0.9403
rs139851841	T	C	0.9751	-0.0151	0.0322	0.6401
rs139851867	A	G	0.0157	0.1327	0.0614	0.03077
rs139852258	T	C	0.0184	0.0524	0.0423	0.2152
rs139852688	A	G	0.013	-0.0213	0.0569	0.7086
rs139852710	A	G	0.981	0.044	0.0372	0.2375
rs139852779	A	G	0.984	0.0131	0.0408	0.7485
rs139853492	T	C	0.0204	0.0085	0.0453	0.852
rs139853541	A	C	0.9835	-0.12	0.0487	0.0137
rs139853845	A	C	0.0245	-0.0376	0.0468	0.4216
rs139854039	A	G	0.9667	-0.0103	0.0374	0.7826
rs139854297	T	C	0.0182	-0.0146	0.0451	0.7467
rs139854423	T	C	0.081	-0.0051	0.0236	0.8273
rs139854557	A	G	0.0332	0.009	0.0352	0.7969
rs139854868	T	C	0.0123	0.0218	0.0696	0.7543
rs139855090	A	G	0.0442	-0.0466	0.045	0.2997
rs139855696	A	C	0.0209	-0.0009	0.0371	0.981
rs139855875	A	G	0.9895	-0.0429	0.0831	0.6061
rs139856647	T	C	0.9748	0.0468	0.0401	0.2424
rs1398572	A	G	0.9582	-0.0312	0.0237	0.1885
rs139857244	T	G	0.9684	-0.0142	0.0334	0.6699
rs139857260	T	C	0.0151	-0.0108	0.0457	0.813
rs139858452	T	C	0.019	0.042	0.0401	0.295
rs139859435	T	C	0.9787	0.0499	0.038	0.1893
rs139859990	T	G	0.0115	0.0285	0.0688	0.6791
rs139860240	A	G	0.981	0.0377	0.0438	0.3893
rs139860680	T	C	0.9735	-0.018	0.0306	0.556
rs139860915	A	G	0.0189	0.0065	0.0423	0.8774
rs1398612	A	G	0.3792	0.0003	0.01	0.9759
rs139861898	A	G	0.0139	0.0098	0.0609	0.8717
rs139862156	A	C	0.0136	-0.0435	0.054	0.4197
rs139862223	A	G	0.977	0.0363	0.034	0.2854
rs139864001	A	G	0.9865	-0.0192	0.0618	0.7555
rs139864259	T	C	0.0297	0.0017	0.0482	0.9718
rs139864331	A	G	0.0302	-0.0133	0.0379	0.7256
rs139864601	T	C	0.988	0.0428	0.0577	0.4577
rs139864644	T	C	0.0486	-0.0224	0.0254	0.3775
rs139864982	A	G	0.0212	-0.0494	0.036	0.1698
rs139865617	T	C	0.0159	0.033	0.0442	0.4552
rs139865849	A	G	0.971	0.0182	0.0307	0.5539
rs139865967	T	C	0.0194	0.0398	0.0458	0.3843
rs139866155	T	C	0.9811	-0.0456	0.0697	0.5129
rs139866452	T	C	0.0402	-0.0099	0.036	0.7828
rs139866542	A	G	0.0248	0.0772	0.0553	0.1626
rs139866646	T	C	0.0124	0.0651	0.0655	0.3203
rs139866683	A	G	0.9818	0.0452	0.047	0.3362
rs139867086	A	C	0.9721	0.0147	0.0338	0.6642
rs139867268	T	C	0.0256	0.0643	0.0362	0.0753
rs139867493	T	G	0.0125	0.0731	0.0598	0.2222
rs139868369	A	G	0.0172	0.0482	0.0488	0.3233
rs139868463	T	C	0.986	-0.1089	0.0574	0.05787
rs139868663	T	C	0.0156	-0.0727	0.0805	0.3665
rs139868676	A	C	0.027	0.0181	0.0426	0.6698
rs139868803	A	G	0.02	-0.0048	0.0475	0.919
rs139870244	T	C	0.0212	-0.0305	0.0444	0.4921
rs139871043	T	C	0.9808	-0.022	0.052	0.672
rs139871202	A	G	0.0153	0.0258	0.0518	0.6188
rs139872716	A	G	0.0351	-0.0181	0.0497	0.7161
rs139872903	T	C	0.0257	0.0152	0.0417	0.7159
rs139873059	A	G	0.9703	-0.0369	0.0373	0.3225
rs139873382	T	G	0.022	0.0087	0.0416	0.8353
rs139873695	A	G	0.9771	0.0086	0.0621	0.8893
rs139873722	A	G	0.019	-0.009	0.0459	0.8443
rs139873773	A	G	0.0209	-0.0249	0.0425	0.5578
rs139874942	A	G	0.0334	-0.0163	0.0413	0.6934
rs139875028	T	C	0.9867	0.0736	0.0592	0.2139
rs139875272	A	G	0.9759	-0.082	0.0508	0.1068
rs139875634	A	G	0.0144	0.0361	0.0473	0.4448
rs139875976	A	G	0.0535	0.0114	0.0206	0.5786
rs139876062	A	G	0.0264	0.0099	0.0447	0.8251
rs139876129	T	C	0.9831	-0.0652	0.0483	0.1772
rs139876247	T	G	0.0243	-0.0171	0.0377	0.6504
rs139876658	A	G	0.0159	-0.0255	0.0627	0.6844
rs139876777	T	C	0.0253	0.0476	0.0387	0.2188
rs139876864	T	C	0.0158	0.0544	0.0475	0.252
rs139877048	A	G	0.0308	0.0075	0.0334	0.8221
rs139877472	A	G	0.0154	-0.0041	0.0579	0.9436
rs139877884	A	G	0.9647	0.0107	0.0377	0.777
rs139878454	A	G	0.0158	-0.0276	0.055	0.6156
rs139878478	T	C	0.0689	-0.0256	0.0263	0.3295
rs139878646	T	C	0.9742	-0.0075	0.0483	0.8757
rs139878705	T	C	0.0356	-0.0408	0.0389	0.2941
rs1398788	T	G	0.9779	0.0326	0.0423	0.4404
rs139878927	T	G	0.017	0.1228	0.067	0.06679
rs139879328	T	C	0.0269	0.0015	0.0392	0.9704
rs139879584	T	C	0.9834	0.0729	0.0409	0.07478
rs139879943	T	C	0.0853	0.0064	0.0216	0.7669
rs139880272	T	C	0.979	0.006	0.0463	0.8978
rs139880553	A	G	0.0163	0.0637	0.0468	0.1734
rs139881309	A	G	0.0147	-0.0133	0.0659	0.8401
rs139881413	T	C	0.0125	0.0782	0.0855	0.36
rs139881468	A	C	0.9758	0.0193	0.0419	0.6455
rs139881542	A	G	0.0155	-0.0172	0.0486	0.7232
rs139881604	T	C	0.0148	0.0215	0.0441	0.6253
rs139881809	T	C	0.0264	0.0363	0.0493	0.4619
rs139882422	T	C	0.9867	-0.0324	0.0461	0.4822
rs139882432	T	C	0.9361	0.0668	0.0261	0.01061
rs139883693	A	G	0.0146	-0.0858	0.0496	0.08364
rs139884129	A	C	0.9822	-0.0544	0.0451	0.2278
rs139884218	A	G	0.0126	-0.0381	0.0791	0.6302
rs139884628	T	C	0.9744	-0.06	0.0337	0.07486
rs139884832	A	G	0.9649	-0.0293	0.0315	0.3524
rs139884927	A	G	0.0175	0.0435	0.0441	0.3242
rs1398852	A	G	0.0246	-0.0029	0.0332	0.9303
rs139885975	A	G	0.0246	0.0379	0.0416	0.3628
rs139885990	A	G	0.9441	0.0191	0.0246	0.4387
rs139886310	T	G	0.9736	-0.0286	0.0356	0.4217
rs139887038	T	C	0.9705	0.009	0.0328	0.7847
rs139887246	A	G	0.0222	-0.0202	0.0436	0.6424
rs139887627	A	C	0.9855	-0.0586	0.0528	0.2667
rs139887650	T	C	0.0125	0.0246	0.0854	0.7733
rs139888791	T	C	0.0487	-0.0312	0.0352	0.3756
rs139888979	A	G	0.3642	0.0036	0.0118	0.7602
rs139889063	T	C	0.9817	-0.0378	0.0521	0.4674
rs139889222	T	G	0.9598	0.0583	0.0343	0.08972
rs139889253	T	C	0.0184	-0.092	0.0514	0.0733
rs139889371	T	C	0.0326	-0.0392	0.0298	0.188
rs139890152	T	C	0.0213	0.0726	0.0379	0.0554
rs139890582	A	G	0.9761	0.0622	0.0419	0.1377
rs139891229	A	G	0.9839	0.0354	0.0472	0.4531
rs139891465	T	C	0.0346	-0.0171	0.0284	0.5481
rs139891743	A	G	0.02	-0.0299	0.0418	0.4745
rs1398920	A	G	0.9681	0.0164	0.0491	0.7384
rs139892067	A	G	0.012	0.0454	0.0603	0.4517
rs139892210	T	C	0.0339	0.0115	0.0349	0.7408
rs139892853	A	G	0.9752	-0.0046	0.0358	0.8973
rs139893098	A	C	0.9771	-0.0574	0.0435	0.1867
rs139893688	T	G	0.9706	0.0337	0.0323	0.2967
rs139893729	A	G	0.0136	0.0364	0.0585	0.5343
rs139894052	T	C	0.0207	0.0247	0.0383	0.5195
rs139894357	A	G	0.0324	0.014	0.0342	0.6816
rs139894450	T	C	0.9658	0.0362	0.0375	0.3338
rs139894728	A	G	0.9812	-0.1105	0.048	0.02129
rs139895804	T	G	0.0174	0.1082	0.0532	0.04206
rs139895877	A	G	0.0131	0.0007	0.0563	0.9901
rs139896034	A	G	0.0123	0.0951	0.0635	0.1344
rs139897162	T	C	0.0404	-0.0217	0.0326	0.5055
rs139897627	T	G	0.0139	0.049	0.0523	0.349
rs139897685	A	G	0.9865	0.0341	0.0582	0.5587
rs139897842	A	C	0.0204	0.0327	0.0504	0.5166
rs139898239	A	G	0.9805	-0.0237	0.0392	0.5449
rs139898370	A	G	0.0151	-0.0401	0.0434	0.3561
rs139898546	A	G	0.0161	0.1181	0.0558	0.03426
rs139898743	T	C	0.0245	-0.036	0.0471	0.4449
rs139898984	A	G	0.0139	0.0067	0.0592	0.91
rs139899308	A	G	0.9868	-0.0014	0.0598	0.9808
rs139899336	A	G	0.0207	-0.0245	0.0489	0.6158
rs139899490	T	C	0.0184	0.0475	0.0435	0.2744
rs139899669	A	G	0.9796	-0.0497	0.046	0.2798
rs139899816	T	C	0.976	-0.0743	0.0395	0.06013
rs139899999	A	G	0.0165	0.0119	0.0522	0.8199
rs139900133	T	C	0.9787	-0.0864	0.041	0.03486
rs139900301	T	C	0.0199	-0.0346	0.0418	0.407
rs139901103	T	C	0.0274	0.0072	0.0404	0.8578
rs139901124	T	C	0.0132	0.1264	0.0547	0.02093
rs139901821	T	C	0.0411	-0.0061	0.0307	0.8414
rs139901823	A	G	0.9758	-0.0798	0.0416	0.05501
rs139901896	A	G	0.0133	0.0523	0.0691	0.4491
rs139902503	A	G	0.0199	0.1132	0.0438	0.009743
rs139902507	A	G	0.0118	0.077	0.0633	0.2237
rs139902924	T	C	0.0718	-0.0057	0.0191	0.7639
rs139903195	A	G	0.0607	-0.02	0.0265	0.4497
rs139903419	A	G	0.9841	-0.0252	0.047	0.5911
rs139903680	T	G	0.0245	-0.015	0.0422	0.722
rs139903749	A	G	0.0272	0.0532	0.0342	0.1193
rs139903979	A	C	0.0228	0.0679	0.0505	0.1789
rs139905310	A	G	0.983	-0.0135	0.0511	0.791
rs139906187	T	C	0.9488	0.0273	0.0241	0.2587
rs139906441	A	G	0.0215	0.0724	0.0379	0.05626
rs139907347	T	C	0.022	-0.0232	0.0372	0.5325
rs139908222	T	C	0.0162	-0.0025	0.0519	0.962
rs139908270	A	C	0.0257	0.0004	0.0464	0.9932
rs139908738	A	G	0.0135	0.003	0.0752	0.9682
rs139909512	T	C	0.0278	0.0396	0.0422	0.3474
rs139910077	T	C	0.0136	-0.0927	0.0497	0.0621
rs139910227	A	G	0.9851	0.0199	0.0492	0.6853
rs139910997	A	G	0.0157	-0.0081	0.0486	0.8669
rs139911192	A	C	0.9873	-0.0011	0.0537	0.9831
rs139911317	A	G	0.0152	-0.0051	0.0568	0.9278
rs139911585	A	G	0.0235	0.079	0.0407	0.05212
rs139912078	T	C	0.0312	0.0146	0.0546	0.7891
rs139912132	T	C	0.025	0.0087	0.0392	0.8244
rs139912163	T	C	0.0571	0.0082	0.023	0.7208
rs139912848	A	G	0.9692	-0.0103	0.0307	0.7375
rs139913752	A	G	0.0183	0.0223	0.0475	0.6388
rs139913833	T	C	0.0193	-0.0455	0.0488	0.3513
rs139914022	A	C	0.0125	-0.1019	0.0848	0.2294
rs139914059	A	G	0.0211	0.0012	0.0461	0.9785
rs139914155	A	G	0.0168	0.0154	0.0437	0.7251
rs139914726	A	G	0.9674	-0.0454	0.0335	0.175
rs139914728	A	C	0.0246	-0.0575	0.0434	0.1851
rs139915811	T	C	0.0198	-0.0378	0.0456	0.4066
rs139916173	A	C	0.9743	0.0304	0.0393	0.4387
rs139916386	A	C	0.034	0.0294	0.0363	0.4181
rs139916999	T	C	0.972	0.0253	0.0329	0.4417
rs139917002	T	C	0.9783	-0.0084	0.0458	0.8537
rs139917069	T	C	0.9808	-0.0019	0.0471	0.9674
rs139917138	A	C	0.0435	-0.0027	0.0255	0.915
rs139917296	A	G	0.9807	-0.0428	0.0394	0.2781
rs139918247	T	G	0.0323	0.0735	0.0578	0.2033
rs139918780	T	G	0.9819	-0.0689	0.0553	0.2126
rs139918850	T	G	0.9886	0.0354	0.0764	0.6434
rs139918991	A	G	0.9843	-0.0294	0.0458	0.5202
rs1399199	A	G	0.4712	-0.005	0.0094	0.5944
rs139920370	T	C	0.9862	0.0631	0.059	0.2852
rs139920655	A	G	0.0513	0.0055	0.0228	0.8085
rs139921187	T	C	0.0186	0.023	0.0466	0.6215
rs1399212	T	C	0.9425	-0.0066	0.0207	0.7486
rs139921506	T	C	0.0249	0.0253	0.0402	0.5287
rs139921599	A	G	0.0207	-0.0546	0.0596	0.3593
rs139921606	A	G	0.0256	0.0232	0.041	0.5703
rs139921613	A	G	0.034	-0.0187	0.0386	0.6284
rs139921635	T	G	0.0266	-0.0627	0.0435	0.1491
rs139921698	A	G	0.0248	0.0367	0.0463	0.4272
rs139922164	T	C	0.9855	-0.0713	0.0519	0.1694
rs139922270	T	C	0.0272	-0.0157	0.0313	0.6165
rs1399224	A	C	0.5159	-0.0165	0.0093	0.07582
rs139922607	A	G	0.9845	0.0235	0.0509	0.6438
rs139922992	T	C	0.0337	-0.0645	0.0348	0.06348
rs139923027	A	G	0.0255	0.0096	0.0417	0.8171
rs139923437	A	G	0.0161	0.0253	0.0535	0.6361
rs139923590	A	C	0.0133	-0.0914	0.0706	0.1958
rs139923783	A	G	0.0196	0.0027	0.0415	0.9474
rs139923943	A	G	0.0263	0.0536	0.0409	0.1894
rs139924497	T	C	0.0362	-0.0149	0.0291	0.6086
rs139924690	T	C	0.0588	-0.0051	0.0223	0.8198
rs139925199	T	C	0.0223	-0.0047	0.0457	0.9185
rs139925977	T	C	0.9752	-0.0361	0.0389	0.3532
rs139926490	T	C	0.9608	0.0376	0.03	0.2091
rs139926821	T	C	0.9799	-0.0595	0.0429	0.1661
rs139927149	T	C	0.0157	0.0308	0.041	0.4521
rs139927754	A	G	0.1454	-0.0079	0.0275	0.7739
rs139928254	A	G	0.986	-0.0236	0.0489	0.6301
rs139928302	T	G	0.0239	0.0173	0.0404	0.6678
rs139928513	T	C	0.0142	-0.0941	0.0607	0.1211
rs139928925	A	G	0.9854	0.0727	0.0584	0.213
rs139929032	T	C	0.8928	-0.0218	0.0225	0.3327
rs139929195	T	C	0.02	0.0034	0.0499	0.9462
rs139929422	A	C	0.0234	-0.0196	0.039	0.6143
rs139929846	A	G	0.9738	-0.0149	0.0433	0.7315
rs139930072	T	C	0.9862	-0.1031	0.0561	0.06587
rs139930246	A	G	0.0208	0.0563	0.0362	0.1198
rs139930274	T	C	0.9872	0.0856	0.0567	0.1308
rs1399303	A	G	0.5105	-0.0067	0.0093	0.4737
rs139930511	T	G	0.0225	0.0324	0.04	0.4175
rs139930622	A	G	0.0147	0.0392	0.0518	0.449
rs139930871	T	C	0.0123	-0.0469	0.0548	0.3914
rs139930960	T	C	0.0252	-0.0536	0.0444	0.2278
rs139931071	T	G	0.9798	-0.1012	0.0444	0.02266
rs139931374	A	G	0.9645	0.048	0.0309	0.1204
rs139931652	A	G	0.0113	0.0382	0.0566	0.4996
rs139931668	T	C	0.0172	0.059	0.042	0.1605
rs139931731	A	G	0.0201	0.0114	0.063	0.856
rs139931767	T	C	0.0469	-0.0252	0.0302	0.4049
rs139932076	A	G	0.9806	-0.0302	0.0457	0.5081
rs139932583	T	C	0.025	0.0756	0.0434	0.0814
rs139932710	A	G	0.9788	0.0466	0.0495	0.3462
rs139933155	A	G	0.0173	0.0514	0.0556	0.3555
rs139933341	A	G	0.0492	-0.0061	0.0243	0.801
rs139933844	A	G	0.0181	-0.0197	0.045	0.6616
rs139933905	T	C	0.0205	-0.0055	0.039	0.8875
rs139934569	T	C	0.9795	0.049	0.0546	0.3696
rs139934815	T	C	0.9876	-0.1038	0.0663	0.1174
rs139934868	A	G	0.957	-0.0018	0.0315	0.9557
rs139934948	A	G	0.0177	-0.0557	0.0546	0.3075
rs139935440	T	G	0.0372	0.0427	0.0361	0.2377
rs139935703	T	C	0.9665	0.0747	0.0378	0.04824
rs139935711	T	C	0.9736	0.0117	0.0389	0.7637
rs139935947	T	C	0.9697	0.0443	0.0316	0.1604
rs139936238	A	G	0.0301	-0.0111	0.0349	0.7512
rs139936261	T	C	0.0182	0.0435	0.041	0.2888
rs139936451	A	G	0.018	-0.0452	0.0507	0.3729
rs139936869	A	G	0.9862	0.0244	0.0613	0.6911
rs139937081	A	G	0.0304	-0.0166	0.0376	0.6595
rs139937434	T	C	0.0121	0.1085	0.0731	0.1377
rs139937507	T	C	0.0396	-0.0801	0.0375	0.03293
rs139938114	T	C	0.9773	-0.002	0.0363	0.9551
rs139938478	A	G	0.9855	-0.0146	0.0458	0.7497
rs139938915	T	C	0.0127	-0.0351	0.0601	0.5597
rs139938969	A	G	0.9869	-0.171	0.0678	0.01166
rs139939515	T	C	0.0131	-0.1242	0.0735	0.09091
rs139939880	A	C	0.9858	-0.047	0.0707	0.5058
rs139940059	A	G	0.9864	-0.0751	0.058	0.1956
rs139940086	A	G	0.0192	-0.0273	0.0472	0.5628
rs139940980	T	C	0.0214	0.0863	0.0463	0.06249
rs139941293	T	C	0.0199	0.03	0.0674	0.6566
rs139941831	T	C	0.0145	-0.0389	0.0422	0.3562
rs139941918	T	G	0.9681	-0.0751	0.0423	0.07629
rs139941998	A	G	0.9789	0.0744	0.0471	0.1145
rs139942268	A	G	0.0124	0.0391	0.0482	0.417
rs139942582	A	G	0.0281	-0.0517	0.0468	0.2696
rs139942895	A	G	0.0229	-0.0457	0.0338	0.1769
rs139943412	A	G	0.0419	0.0285	0.0268	0.2881
rs139943456	T	C	0.9799	0.0866	0.05	0.08288
rs139943690	A	G	0.9837	0.0308	0.0503	0.54
rs139944415	T	C	0.0284	0.0049	0.0358	0.8916
rs139944663	T	C	0.9814	0.0197	0.0386	0.6102
rs139944672	T	C	0.0225	0.0582	0.035	0.09647
rs139944817	A	G	0.0239	0.0419	0.0464	0.3665
rs139945409	A	G	0.9743	0.0643	0.0436	0.1404
rs139945579	T	C	0.0185	0.0362	0.0559	0.5168
rs139945904	T	C	0.0193	0.0081	0.0399	0.8391
rs139946418	T	C	0.0309	-0.0291	0.0404	0.4716
rs139947075	T	C	0.9677	-0.0486	0.0385	0.2064
rs139947339	A	G	0.0302	-0.024	0.038	0.5276
rs139947356	A	G	0.0172	0.0077	0.0489	0.8744
rs139947401	T	C	0.013	0.015	0.0504	0.7655
rs139947604	T	C	0.9721	-0.0135	0.0421	0.748
rs139947624	A	G	0.0169	0.0337	0.0398	0.3974
rs139947830	A	G	0.0199	-0.0231	0.0485	0.6332
rs139948466	A	G	0.0141	-0.0081	0.0545	0.8824
rs139948501	A	G	0.0167	0.0122	0.0393	0.7559
rs139948674	A	G	0.0165	-0.054	0.0497	0.2771
rs139949504	T	G	0.9814	0.03	0.0404	0.4572
rs139949548	A	C	0.0355	0.0415	0.0283	0.1428
rs139950876	T	C	0.0221	0.0009	0.0465	0.9837
rs139951260	T	C	0.0196	-0.0227	0.0504	0.6517
rs139951315	T	C	0.977	0.0694	0.0444	0.1184
rs139951647	T	C	0.0222	0.1024	0.0438	0.01924
rs139952381	A	G	0.0285	-0.0166	0.0368	0.6524
rs139952424	A	G	0.0137	0.0033	0.0489	0.947
rs139952639	A	C	0.0572	0.0044	0.0223	0.8442
rs139953265	A	G	0.0207	0.0302	0.0505	0.5499
rs139953472	T	C	0.0221	0.002	0.037	0.9568
rs139953519	A	G	0.0222	0.0263	0.0405	0.5159
rs139954272	A	C	0.0233	0.0349	0.0355	0.3263
rs139954457	T	C	0.0279	0.0286	0.0405	0.4807
rs139954753	T	C	0.032	-0.0502	0.0322	0.1185
rs139954992	A	G	0.0273	-0.0487	0.039	0.2112
rs139955024	A	C	0.0384	0.037	0.0329	0.2612
rs139955357	A	C	0.0232	-0.0153	0.039	0.6944
rs139955381	T	C	0.0384	-0.0292	0.0322	0.3639
rs139955553	A	G	0.9812	-0.074	0.0382	0.05297
rs139957387	T	C	0.9838	-0.0619	0.0486	0.2027
rs139957400	T	C	0.0234	-0.0245	0.0431	0.5703
rs139958671	A	G	0.9475	0.0118	0.0288	0.6823
rs139958988	T	C	0.9734	0.0017	0.0373	0.964
rs139959052	T	G	0.0362	-0.0452	0.0369	0.221
rs139959724	A	G	0.9709	0.0202	0.0407	0.6194
rs139960076	T	C	0.029	0.0285	0.0382	0.4546
rs139960649	T	C	0.9855	0.0027	0.0614	0.9652
rs139960758	A	G	0.0376	0.0208	0.0393	0.5978
rs139961233	A	G	0.0242	0.0198	0.0517	0.7013
rs139961247	A	C	0.0136	-0.0392	0.0484	0.4178
rs139961278	A	G	0.9668	-0.0453	0.0353	0.1995
rs139961329	T	G	0.0298	-0.0496	0.0324	0.1262
rs139961576	T	G	0.0199	-0.1492	0.057	0.008857
rs139961814	T	C	0.0186	0.077	0.0369	0.03677
rs139961978	A	G	0.9736	-0.013	0.0378	0.7314
rs139962728	A	G	0.0541	-0.0368	0.0229	0.1072
rs139962739	A	G	0.9783	0.0284	0.0376	0.4498
rs139963008	A	G	0.0152	0.036	0.0444	0.4182
rs139963193	T	C	0.0464	-0.0098	0.0249	0.6921
rs139964514	T	C	0.0221	0.022	0.0465	0.6362
rs139964682	A	G	0.0225	-0.0375	0.0453	0.4074
rs139964736	A	G	0.0232	0.0023	0.0471	0.9618
rs139965690	A	G	0.0184	-0.0169	0.0441	0.7008
rs139965814	T	C	0.0143	-0.037	0.0522	0.4787
rs139966187	A	G	0.0156	0.076	0.0526	0.1479
rs139967451	A	G	0.9649	-0.0251	0.0316	0.4273
rs139967512	T	C	0.0405	-0.0138	0.0309	0.6551
rs139968301	A	G	0.974	0.0194	0.0374	0.6026
rs139968603	T	C	0.0235	0.0312	0.0449	0.4873
rs139968989	T	C	0.9847	-0.0289	0.0437	0.5088
rs139969163	T	C	0.985	0.0555	0.0703	0.4295
rs139970093	A	G	0.9832	0.0725	0.041	0.07723
rs139970517	A	G	0.9765	0.0044	0.033	0.8948
rs139971504	A	G	0.9846	-0.0095	0.0561	0.8652
rs139971893	A	G	0.9618	-0.0222	0.0364	0.5409
rs139972159	T	C	0.0133	0.0858	0.0807	0.2879
rs139972950	T	C	0.0115	-0.0508	0.0597	0.3947
rs139973659	T	C	0.9837	0.0225	0.054	0.6766
rs139974339	A	G	0.0303	-0.0077	0.0331	0.8151
rs139974583	T	G	0.9283	-0.0147	0.0242	0.5447
rs139975231	T	C	0.0232	-0.0032	0.0456	0.9436
rs139975728	T	C	0.0153	-0.006	0.0509	0.9066
rs139975784	A	G	0.0373	0.0178	0.0336	0.5962
rs139976101	A	G	0.9489	-0.0532	0.029	0.06693
rs139976183	A	G	0.9873	-0.0435	0.0529	0.4102
rs139976643	A	G	0.0241	0.0282	0.0524	0.5902
rs139976687	A	C	0.0172	0.0072	0.0575	0.9011
rs139976938	T	G	0.0193	-0.0212	0.0535	0.6926
rs139977214	A	G	0.9846	0.0174	0.044	0.6925
rs139977714	T	G	0.9825	0.0182	0.048	0.7047
rs139979128	T	C	0.0188	-0.0168	0.0491	0.7326
rs139979155	A	G	0.0197	0.0002	0.041	0.9952
rs139979580	A	C	0.0284	-0.0031	0.041	0.9404
rs139979691	T	C	0.9824	-0.0259	0.0551	0.6375
rs139979789	T	C	0.9745	0.0138	0.0408	0.7343
rs139980980	A	G	0.9716	0.042	0.0431	0.3289
rs139981565	A	G	0.0321	0.092	0.0547	0.09246
rs139981614	T	G	0.9512	0.0152	0.0348	0.6619
rs139981906	T	C	0.033	0.0004	0.0285	0.9888
rs139982634	A	G	0.0269	0.0083	0.0325	0.7991
rs139982960	T	C	0.9283	-0.0334	0.0209	0.1105
rs139983010	T	C	0.0159	-0.0107	0.0509	0.833
rs139983045	A	G	0.0131	0.0377	0.0691	0.5854
rs139983049	A	G	0.0248	0.0552	0.0432	0.2014
rs139983592	A	G	0.9859	0.0143	0.0519	0.7829
rs139984752	A	G	0.0132	-0.0019	0.0681	0.9772
rs139985104	A	G	0.0255	0.0692	0.0494	0.1612
rs139985374	A	G	0.9796	0.0445	0.0619	0.4723
rs139985392	T	G	0.9801	-0.0449	0.0405	0.2676
rs139985931	A	C	0.0301	0.0058	0.0427	0.8921
rs139986056	T	C	0.9754	-0.0135	0.037	0.7139
rs139986122	A	G	0.9847	0.007	0.0639	0.9123
rs139986862	T	C	0.0173	-0.0493	0.0493	0.3174
rs139986980	T	C	0.9738	0.0024	0.0379	0.9488
rs139987266	A	G	0.0178	0.0004	0.0467	0.9933
rs139987361	T	C	0.9749	-0.0564	0.0396	0.1539
rs139988596	T	C	0.9843	0.0702	0.047	0.1351
rs139989003	T	C	0.0144	0.097	0.0421	0.02123
rs139989385	T	C	0.0195	0.0218	0.0452	0.6296
rs139990073	T	C	0.9837	-0.0053	0.0541	0.9222
rs139990200	A	G	0.9828	-0.0444	0.0624	0.4763
rs139990303	A	G	0.0271	0.0249	0.03	0.4059
rs139990650	A	G	0.0151	-0.0496	0.0526	0.346
rs139990699	A	G	0.0554	0.0073	0.0216	0.7362
rs139991311	A	G	0.9799	-0.0487	0.0408	0.2326
rs139991742	T	C	0.0261	-0.0799	0.0393	0.04203
rs139991946	T	C	0.027	0.0143	0.0479	0.7649
rs139993229	A	G	0.0353	0.0129	0.0321	0.6871
rs139994214	A	C	0.0632	-0.0549	0.0291	0.05912
rs139994393	T	C	0.983	-0.0078	0.0406	0.8473
rs139994715	T	G	0.0132	0.017	0.0847	0.8412
rs139995087	T	C	0.0135	-0.0446	0.0531	0.4016
rs139996084	A	G	0.0142	-0.0187	0.0641	0.7708
rs139996193	T	C	0.9752	-0.0201	0.036	0.5764
rs139996541	T	G	0.0234	-0.0018	0.0425	0.967
rs139997034	T	C	0.9665	0.0118	0.0309	0.7018
rs139997183	T	C	0.0268	0.0092	0.0379	0.8082
rs139997343	A	G	0.0473	-0.005	0.0309	0.8704
rs139997835	T	C	0.0384	0.0465	0.0307	0.1289
rs139998169	A	C	0.9832	-0.0147	0.0399	0.7117
rs139998312	T	G	0.9848	0.0802	0.072	0.2658
rs139998539	A	C	0.0312	0.0061	0.0384	0.8742
rs139998846	T	G	0.9663	0.0282	0.0316	0.3717
rs139999218	T	G	0.9832	-0.0739	0.0455	0.1046
rs140001013	A	C	0.9804	0.0523	0.0543	0.3352
rs140001075	A	G	0.0347	-0.0689	0.0396	0.08187
rs140001459	T	C	0.0314	0.009	0.0433	0.8358
rs140001576	T	G	0.0131	-0.1011	0.0736	0.1693
rs140001850	A	C	0.0141	0.0621	0.0724	0.3913
rs140002651	T	G	0.0227	0.0467	0.0433	0.2812
rs140002822	T	C	0.032	-0.0163	0.035	0.6415
rs140002834	A	G	0.9592	0.0193	0.0308	0.5311
rs1400041	T	C	0.0353	0.0508	0.0269	0.05831
rs140004311	T	G	0.0362	-0.0444	0.0353	0.209
rs140004549	A	G	0.9709	-0.0703	0.037	0.05734
rs140004963	T	C	0.0371	-0.0406	0.0314	0.1966
rs140005417	A	G	0.0161	0.0523	0.0579	0.3664
rs140005520	T	G	0.0235	0.0239	0.0374	0.5234
rs140005618	T	C	0.978	-0.0021	0.0376	0.9551
rs140005769	A	G	0.0117	-0.0317	0.0665	0.6341
rs140005995	A	G	0.0244	-0.0961	0.0496	0.05276
rs140006259	A	G	0.0155	-0.0714	0.0553	0.1964
rs140006798	T	C	0.0213	0.0245	0.0417	0.5566
rs140006834	T	C	0.0124	0.0338	0.0537	0.5287
rs140007151	A	G	0.028	-0.018	0.0318	0.5712
rs140007194	T	C	0.0349	-0.01	0.0384	0.7949
rs140007938	T	C	0.0221	0.051	0.0478	0.286
rs140009385	A	G	0.9794	-0.0701	0.0489	0.152
rs140009493	T	C	0.9804	-0.0543	0.0457	0.2344
rs140010006	A	G	0.9788	0.0366	0.0343	0.2851
rs140010024	T	C	0.9861	-0.0132	0.0733	0.8565
rs140010034	A	G	0.9854	-0.0538	0.0478	0.2598
rs140010086	T	C	0.0144	-0.0123	0.054	0.8205
rs140010141	T	C	0.0201	-0.0066	0.0481	0.8911
rs140010868	T	C	0.018	0.0103	0.0759	0.8923
rs140011212	A	G	0.0192	-0.0531	0.0467	0.2551
rs140011452	T	C	0.9726	-0.0056	0.0309	0.8574
rs140011965	T	C	0.0171	0.0242	0.0596	0.6842
rs140011969	A	G	0.9778	-0.0169	0.0431	0.6945
rs140012399	A	G	0.0196	0.0505	0.0554	0.3621
rs140012498	A	G	0.0305	-0.0516	0.0375	0.1688
rs140012600	A	G	0.8317	-0.0089	0.021	0.6726
rs140012624	T	G	0.013	-0.0295	0.0591	0.6182
rs140012699	T	C	0.0206	0.0156	0.0461	0.7357
rs140014039	A	G	0.0274	0.0524	0.0398	0.1881
rs140014388	A	G	0.9868	-0.0631	0.0651	0.3321
rs140014443	A	G	0.0124	-0.0848	0.0621	0.1718
rs140014868	T	C	0.0157	0.0074	0.0485	0.8795
rs140015953	T	G	0.0139	0.098	0.0585	0.09389
rs140016239	T	G	0.0172	0.0198	0.0496	0.6899
rs140016639	T	C	0.0227	0.0121	0.0445	0.7853
rs140016885	A	G	0.978	0.0171	0.0432	0.6925
rs140017016	A	C	0.0221	0.0245	0.0476	0.6059
rs140017307	A	G	0.9815	-0.0423	0.0546	0.4381
rs140017409	T	C	0.9821	-0.0036	0.043	0.9332
rs140017940	T	C	0.9697	-0.0056	0.0334	0.8672
rs140018638	T	C	0.9795	0.0349	0.0508	0.4917
rs140018735	A	G	0.0156	0.0815	0.0462	0.07747
rs140018832	A	C	0.0114	-0.0733	0.0753	0.3301
rs140019950	A	G	0.9849	-0.0013	0.0823	0.9874
rs140020114	A	G	0.0146	0.0764	0.052	0.1417
rs140020493	T	C	0.9724	-0.0206	0.0345	0.5494
rs140021113	T	C	0.0157	-0.0373	0.0527	0.4792
rs140021197	T	C	0.9835	0.0285	0.0551	0.6046
rs140021617	T	C	0.0378	0.0025	0.0324	0.9377
rs140021791	T	C	0.0134	0.0703	0.0503	0.1616
rs140021977	A	G	0.03	0.0195	0.0385	0.6121
rs140022090	T	C	0.9802	0.0177	0.0473	0.7086
rs140022617	A	G	0.0303	-0.0403	0.0519	0.437
rs140022827	T	G	0.9796	-0.0657	0.0492	0.1819
rs140023746	A	G	0.013	-0.0118	0.0589	0.8407
rs140023836	T	C	0.0124	0.0338	0.0739	0.6479
rs140025210	A	G	0.0203	0.046	0.0471	0.329
rs140025272	T	C	0.9704	-0.0062	0.0343	0.856
rs140025405	T	G	0.9788	0.0018	0.0356	0.9603
rs140025759	T	C	0.0161	0.0618	0.0544	0.2559
rs1400269	T	C	0.4975	0.0173	0.0097	0.07314
rs140027300	T	C	0.0171	-0.0408	0.042	0.3313
rs140028	T	C	0.5863	-0.0062	0.0098	0.5274
rs140028168	T	C	0.9868	-0.0962	0.0599	0.1083
rs140028196	T	C	0.0237	-0.0012	0.0361	0.9726
rs140028541	A	G	0.0332	-0.0175	0.0389	0.653
rs140029368	A	G	0.0238	-0.0106	0.0525	0.8398
rs140029482	T	C	0.3526	-0.0085	0.0154	0.5812
rs140029671	T	C	0.9795	0.0407	0.0428	0.3416
rs140029795	A	G	0.9831	-0.0032	0.0423	0.9388
rs140029882	T	G	0.0133	-0.0204	0.0518	0.6931
rs140029941	A	C	0.0243	0.0189	0.0339	0.5774
rs140030075	A	G	0.9792	-0.0294	0.0396	0.4573
rs140030859	A	G	0.0259	0.0173	0.0339	0.6103
rs140032026	A	G	0.9698	-0.0472	0.0377	0.2102
rs140032305	T	C	0.9797	-0.034	0.0356	0.339
rs140032867	T	C	0.9866	0.0351	0.0494	0.4771
rs140033084	T	C	0.0195	-0.0139	0.0526	0.7922
rs140033127	T	G	0.9717	0.0076	0.0375	0.8389
rs140033487	T	C	0.031	-0.0322	0.0312	0.3021
rs140033515	T	G	0.9656	-0.0491	0.0328	0.135
rs140033615	A	G	0.0212	0.0064	0.0455	0.8888
rs140033687	T	C	0.0145	0.0002	0.0651	0.9977
rs140034045	A	G	0.9787	0.0495	0.0379	0.1923
rs140034640	A	G	0.9575	-0.0287	0.0248	0.2468
rs140034807	A	G	0.0171	-0.0814	0.0621	0.1897
rs140034878	T	C	0.0158	0.0128	0.0513	0.8028
rs140035055	A	G	0.0164	-0.0199	0.0445	0.6542
rs140035456	T	G	0.0215	0.1236	0.0393	0.001669
rs140035557	T	C	0.9769	0.0109	0.0434	0.8025
rs140036075	A	G	0.017	0.072	0.0732	0.3255
rs140037375	T	C	0.9774	-0.0222	0.0429	0.605
rs140037548	T	C	0.9603	-0.0002	0.0329	0.9958
rs140037598	A	G	0.0198	-0.0742	0.044	0.09153
rs140037672	A	G	0.977	0.0039	0.0402	0.9232
rs140038	T	C	0.4713	0.0115	0.0097	0.2325
rs140039430	T	C	0.0137	-0.0218	0.0612	0.7217
rs140039723	T	C	0.0144	-0.0346	0.0543	0.5233
rs140039762	A	G	0.3068	0.0111	0.02	0.5772
rs1400399	T	C	0.6219	0.0048	0.0096	0.6149
rs140040124	T	C	0.9835	-0.0577	0.0535	0.2808
rs140040368	A	G	0.9517	-0.0141	0.0346	0.6832
rs140041220	T	C	0.973	0.0877	0.0394	0.02607
rs140041840	A	G	0.017	-0.0095	0.0574	0.8683
rs140042188	T	C	0.9584	-0.0166	0.0329	0.6144
rs140043084	T	C	0.0223	0.0626	0.0409	0.1256
rs140043101	A	G	0.9861	0.0388	0.0513	0.4496
rs140044660	A	G	0.0118	0.0472	0.0539	0.3817
rs140044999	A	G	0.9796	0.0239	0.0389	0.54
rs140045131	T	C	0.9863	0.0257	0.087	0.7677
rs140045371	A	G	0.0192	0.0379	0.0496	0.4452
rs140045501	T	C	0.0191	0.0532	0.0569	0.3493
rs140046734	T	C	0.619	-0.0307	0.0193	0.1119
rs140047093	A	G	0.9118	0.0007	0.0166	0.9664
rs140047158	A	G	0.9863	0.1534	0.0781	0.0495
rs140047638	T	C	0.9858	0.1036	0.0678	0.1264
rs140048311	T	G	0.9528	0.0077	0.0351	0.8258
rs140048707	T	C	0.0962	0.0151	0.02	0.4499
rs140048948	A	G	0.986	-0.0562	0.062	0.3648
rs140049046	T	C	0.0219	-0.0033	0.0381	0.9312
rs140049212	A	G	0.0343	-0.0863	0.0437	0.04808
rs140050	A	G	0.0865	-0.0464	0.0227	0.04062
rs140050090	T	C	0.9829	-0.0888	0.0559	0.1123
rs140050165	A	G	0.0694	-0.0049	0.0213	0.818
rs140050381	A	C	0.9854	0.0282	0.0482	0.5594
rs140050453	A	C	0.9807	0.0112	0.0596	0.851
rs140050553	A	C	0.977	0.0148	0.0433	0.7318
rs140050639	T	C	0.0254	0.0264	0.0334	0.4285
rs140050866	T	C	0.0714	0.0327	0.0189	0.08414
rs140050945	A	G	0.0133	-0.0196	0.0579	0.7353
rs140051183	T	C	0.9776	-0.0477	0.0375	0.2034
rs140052623	A	C	0.0381	-0.0071	0.0378	0.8508
rs140052705	A	G	0.9813	-0.0583	0.0475	0.2191
rs140054	T	C	0.0785	0.0015	0.0204	0.9427
rs140054023	A	G	0.0724	-0.0258	0.0314	0.4116
rs140054027	A	C	0.0217	-0.0015	0.0403	0.9704
rs140054246	A	G	0.9781	-0.0163	0.0467	0.7263
rs140054568	T	C	0.0181	0.0568	0.0386	0.1412
rs140055514	A	G	0.0129	0.0016	0.0606	0.9794
rs140056144	T	C	0.0136	-0.0187	0.0553	0.736
rs140056271	A	G	0.9816	-0.0467	0.039	0.231
rs140056598	A	G	0.9817	-0.0307	0.0473	0.5167
rs140056786	T	C	0.0359	-0.0023	0.036	0.95
rs140057306	A	G	0.0164	0.0236	0.0496	0.6338
rs140058175	A	C	0.9791	0.0112	0.0388	0.7718
rs140058193	A	G	0.9865	0.0116	0.0601	0.8468
rs140058669	T	G	0.9767	0.0034	0.0381	0.9286
rs140058712	T	C	0.0185	-0.0038	0.0515	0.9418
rs140059002	A	G	0.9838	-0.051	0.0477	0.2851
rs140059336	A	G	0.018	-0.0803	0.055	0.1442
rs140059347	T	C	0.0379	-0.0453	0.03	0.1305
rs140059850	T	C	0.9829	0.0278	0.0436	0.5232
rs140059852	A	G	0.9624	0.0198	0.0287	0.4904
rs140060078	T	C	0.0192	-0.055	0.0442	0.2133
rs140060433	A	G	0.0311	0.0163	0.0356	0.647
rs140060458	A	G	0.9774	0.0294	0.0447	0.5105
rs140060478	T	G	0.9788	0.0041	0.0372	0.9127
rs140060914	A	G	0.018	0.0138	0.0494	0.78
rs140061432	T	C	0.9684	-0.008	0.0373	0.8295
rs140061860	A	C	0.9809	-0.0345	0.0385	0.3704
rs140062126	A	G	0.0279	0.0176	0.0453	0.6972
rs140062190	A	G	0.0165	0.0351	0.0521	0.5009
rs140062243	A	C	0.0319	0.0121	0.0404	0.7639
rs140062272	A	G	0.026	-0.0255	0.036	0.4791
rs140062330	T	C	0.016	0.0433	0.0601	0.4706
rs140063351	T	C	0.0186	-0.0129	0.0557	0.8163
rs140063598	A	G	0.9667	0.0298	0.0304	0.3276
rs140063845	T	C	0.0208	-0.0131	0.0362	0.7172
rs140063995	T	C	0.017	-0.0362	0.0462	0.4342
rs140064208	A	G	0.0159	-0.0153	0.0485	0.7531
rs140064353	T	G	0.9679	0.0473	0.0381	0.2136
rs140064750	T	C	0.9751	0.0127	0.0389	0.7433
rs140064863	A	G	0.0188	0.0209	0.0427	0.6251
rs140064908	T	C	0.0157	-0.0002	0.0582	0.9971
rs140064998	T	C	0.021	-0.0638	0.0417	0.1264
rs140065202	T	G	0.017	0.0285	0.0443	0.5204
rs140065258	T	C	0.0167	0.0433	0.0423	0.3066
rs140066071	T	C	0.9699	-0.024	0.04	0.5486
rs140066404	T	G	0.0236	-0.0121	0.0448	0.7862
rs140066800	A	G	0.0148	0.0576	0.0449	0.2
rs140067384	A	G	0.0193	-0.0315	0.0493	0.522
rs140067987	T	C	0.0133	0.0078	0.0653	0.9051
rs140067990	T	C	0.9774	-0.0198	0.0439	0.6525
rs140068078	T	C	0.0272	0.0459	0.0353	0.1935
rs140068222	A	G	0.985	0.1585	0.074	0.03222
rs140068300	T	G	0.0187	0.0627	0.0378	0.09716
rs140068338	A	G	0.0197	-0.0295	0.0407	0.4692
rs140068498	A	C	0.0178	0.0613	0.0528	0.2456
rs140069669	A	G	0.9808	-0.0421	0.0612	0.4915
rs140069825	T	C	0.0169	-0.0392	0.0697	0.5738
rs140070307	T	C	0.0323	-0.0421	0.0393	0.2835
rs140070341	T	C	0.977	-0.0233	0.036	0.517
rs140070749	A	G	0.0148	0.021	0.0567	0.7115
rs140070917	T	C	0.0483	-0.0233	0.0238	0.3267
rs140071150	T	G	0.9838	0.0709	0.0537	0.187
rs140071174	T	C	0.9875	0.0045	0.0534	0.9326
rs140071297	A	G	0.0151	-0.0087	0.0466	0.852
rs140071766	A	C	0.9702	-0.0018	0.0346	0.9589
rs140072192	A	G	0.0161	0.0379	0.0594	0.523
rs140072359	A	G	0.018	0.0201	0.0436	0.645
rs140072581	T	G	0.978	-0.0489	0.0357	0.1707
rs1400726	T	C	0.0342	0.0434	0.0349	0.2145
rs140072858	A	G	0.0187	0.0465	0.0503	0.3548
rs140073249	T	G	0.0128	-0.0638	0.0598	0.2862
rs140073689	T	C	0.0152	0.0389	0.0548	0.478
rs140074004	A	G	0.0124	-0.0919	0.0894	0.3038
rs1400745	A	G	0.4797	0.0011	0.0093	0.9037
rs140075514	T	C	0.0287	0.0902	0.0361	0.01256
rs140075649	A	G	0.0196	-0.0036	0.0376	0.9243
rs140076347	T	C	0.9828	-0.0186	0.0433	0.6665
rs140076421	T	C	0.0267	-0.0097	0.0414	0.8153
rs140076455	T	C	0.9574	-0.0443	0.0299	0.1379
rs140076750	A	C	0.0159	0.0315	0.0419	0.4521
rs140077100	T	C	0.9867	0.0172	0.0609	0.7783
rs140077158	T	G	0.0146	-0.0175	0.089	0.8444
rs140077661	T	C	0.9841	-0.06	0.0554	0.2789
rs140077735	A	G	0.959	0.0117	0.0348	0.7369
rs140078198	A	G	0.0245	0.036	0.0581	0.5354
rs140078980	A	G	0.9499	-0.0419	0.0308	0.1735
rs140079005	A	C	0.0198	-0.0792	0.0539	0.142
rs140079241	A	G	0.0389	-0.0282	0.0351	0.4214
rs140079452	A	G	0.0334	0.0414	0.0451	0.3586
rs140079967	A	G	0.9828	0.0049	0.0532	0.9259
rs140080037	T	C	0.9528	-0.0539	0.0247	0.02919
rs140080366	A	C	0.9611	0.0104	0.0289	0.7184
rs140080766	T	C	0.0182	0.037	0.072	0.6077
rs140080932	T	C	0.9815	-0.0434	0.0425	0.3074
rs140080938	T	G	0.9717	0.0096	0.0309	0.7565
rs140081229	T	C	0.0269	0.0283	0.035	0.4183
rs140081379	A	C	0.9875	-0.058	0.061	0.3413
rs140081520	T	G	0.0122	-0.0638	0.0531	0.2301
rs140082063	A	G	0.0576	0.0379	0.0267	0.1548
rs140083343	A	G	0.0165	0.0095	0.0456	0.8347
rs140083732	T	C	0.0191	-0.0457	0.0483	0.345
rs140084077	T	C	0.0151	0.0062	0.0594	0.917
rs140084194	A	G	0.0294	0.0571	0.0394	0.1471
rs140085270	A	C	0.9854	-0.0504	0.0487	0.3003
rs140085623	T	C	0.0215	0.0423	0.0464	0.3627
rs140086094	A	G	0.9856	-0.0153	0.0596	0.7971
rs140086717	A	G	0.9787	-0.0301	0.042	0.4733
rs140087442	A	G	0.0146	0.0702	0.0595	0.2381
rs140087629	A	G	0.9821	-0.0304	0.0399	0.4464
rs140087889	A	G	0.027	0.0499	0.0336	0.137
rs140088440	T	C	0.029	-0.0133	0.047	0.7777
rs140088532	T	C	0.9858	0.0491	0.0471	0.2971
rs140089337	A	C	0.9685	-0.0041	0.0333	0.9031
rs140089621	T	G	0.9844	0.0506	0.0427	0.236
rs140089787	A	G	0.9684	0.0184	0.032	0.5655
rs140090496	T	G	0.9765	0.0163	0.0458	0.7214
rs140090695	A	G	0.9646	0.0078	0.045	0.8631
rs140090716	T	C	0.0466	0.0199	0.0322	0.5366
rs1400914	T	C	0.48	0.0101	0.0103	0.3251
rs140092210	T	C	0.0202	-0.0405	0.0411	0.3242
rs140092432	A	C	0.9766	0.0635	0.0381	0.096
rs140092596	A	G	0.9689	0.0115	0.0352	0.743
rs140092704	A	G	0.9726	-0.0577	0.0303	0.05673
rs140092801	A	G	0.0485	-0.007	0.0247	0.7776
rs140092995	T	C	0.0171	-0.1239	0.0727	0.08853
rs140094156	T	C	0.0291	-0.0455	0.0481	0.3436
rs140094693	T	C	0.0276	0.0036	0.0338	0.9152
rs140094828	T	C	0.9874	-0.084	0.0619	0.1748
rs140094859	T	G	0.9708	0.0429	0.0415	0.3013
rs140094912	A	G	0.0278	0.0502	0.0353	0.1544
rs140095200	T	C	0.9485	0.0315	0.0256	0.2186
rs140097298	T	C	0.0179	0.0061	0.0447	0.8917
rs140097792	A	C	0.0404	0.0037	0.0313	0.9052
rs140098099	A	C	0.0209	0.0313	0.045	0.4873
rs140098302	A	G	0.9479	-0.0123	0.0238	0.6046
rs140098760	T	G	0.0397	-0.0174	0.0304	0.567
rs140098926	T	C	0.0149	-0.0256	0.0701	0.7146
rs140099178	A	G	0.9849	-0.0164	0.0557	0.7691
rs140099187	A	G	0.0591	0.0271	0.0286	0.3424
rs140099299	T	C	0.0233	0.1147	0.0648	0.07664
rs140099464	A	G	0.019	-0.0236	0.0402	0.5568
rs140099473	A	G	0.0183	0.0447	0.0434	0.3028
rs140099627	T	C	0.0136	-0.0135	0.062	0.8282
rs140100229	T	C	0.0414	-0.027	0.0376	0.4728
rs140100301	T	C	0.984	0.019	0.0483	0.6945
rs140100321	A	G	0.0835	-0.0175	0.0191	0.36
rs140100434	T	C	0.0198	-0.0089	0.0525	0.8655
rs140101222	T	C	0.0226	-0.0187	0.0459	0.6842
rs140101319	T	C	0.0269	-0.0202	0.0461	0.6617
rs140101578	A	G	0.9807	0.0006	0.0421	0.9887
rs140102269	T	C	0.0185	0.061	0.046	0.1849
rs140102597	T	C	0.0169	-0.0427	0.0657	0.5161
rs140102715	A	G	0.0126	0.0065	0.0901	0.9425
rs1401031	A	G	0.9026	-0.0044	0.0169	0.7956
rs140103307	A	C	0.9797	-0.0556	0.0365	0.1284
rs140103564	A	C	0.0228	0.0056	0.0452	0.9022
rs140103662	A	G	0.0331	-0.019	0.0322	0.5553
rs140103701	T	C	0.0204	-0.009	0.0427	0.8328
rs140104014	T	C	0.012	0.0554	0.0817	0.4978
rs140104261	A	G	0.0202	-0.0213	0.0505	0.6738
rs140104408	T	C	0.9758	0.0516	0.0429	0.2288
rs140104469	T	C	0.0192	-0.0651	0.0582	0.2628
rs140104951	T	G	0.9839	-0.0383	0.0518	0.4599
rs140104962	A	C	0.0336	0.0061	0.0376	0.871
rs140105053	A	C	0.975	-0.0156	0.0695	0.8226
rs140105181	T	C	0.0171	-0.0049	0.0548	0.9281
rs140105432	A	G	0.0272	-0.0289	0.0351	0.4105
rs1401063	A	C	0.4573	-0.0127	0.0107	0.2336
rs140106661	T	C	0.0255	0.0297	0.0379	0.4339
rs140106796	T	C	0.0147	-0.0401	0.0608	0.5092
rs140107057	A	G	0.0267	-0.061	0.057	0.2847
rs140107062	A	C	0.0285	-0.022	0.0364	0.5455
rs140107532	A	C	0.9625	0.0112	0.0264	0.6721
rs140107938	T	C	0.0265	0.0269	0.0383	0.483
rs140108132	A	G	0.9826	0.0013	0.0413	0.974
rs140108484	A	G	0.0355	0.0096	0.033	0.7709
rs140109311	A	G	0.0222	-0.0829	0.054	0.1246
rs140109420	T	C	0.0226	-0.0851	0.0417	0.04125
rs140109479	T	C	0.0208	-0.0044	0.0422	0.9175
rs140110174	T	C	0.0229	0.0367	0.0402	0.3613
rs140110309	T	C	0.0264	-0.0378	0.0419	0.3665
rs140111585	T	C	0.0141	-0.0439	0.0608	0.4699
rs140112159	T	C	0.0137	0.0002	0.0592	0.9977
rs140112207	A	G	0.0173	0.0394	0.0505	0.435
rs140112412	A	G	0.0243	-0.0116	0.0358	0.7461
rs140112498	A	G	0.0165	0.0323	0.0533	0.5443
rs140112656	T	C	0.0156	0.0416	0.0498	0.4037
rs140112747	A	G	0.0149	0.0749	0.053	0.1577
rs140113211	T	C	0.9686	0.0016	0.0308	0.9591
rs140113423	A	G	0.0155	0.0631	0.0437	0.149
rs140113659	T	C	0.0215	-0.0376	0.0399	0.3464
rs140113773	T	G	0.0232	0.1013	0.0354	0.004262
rs140114126	T	C	0.0348	0.0775	0.0314	0.01359
rs140114577	T	G	0.0195	0.0597	0.0391	0.1267
rs140114976	A	G	0.0159	0.0289	0.0471	0.5392
rs140115172	A	G	0.9822	-0.0215	0.0431	0.6181
rs140115366	T	C	0.0317	-0.0444	0.0398	0.2642
rs140115801	T	G	0.0157	-0.04	0.0497	0.4212
rs140116216	T	C	0.9772	-0.047	0.0353	0.1822
rs140116546	T	C	0.0244	-0.0377	0.0491	0.4427
rs140117276	T	C	0.0331	0.0015	0.0299	0.959
rs140117473	A	G	0.0258	0.0303	0.0345	0.3792
rs140118079	T	C	0.0464	-0.0186	0.025	0.4565
rs140119385	A	C	0.9839	0.03	0.0494	0.5444
rs140119848	A	G	0.0295	0.0095	0.0335	0.7769
rs140120981	A	C	0.0201	-0.0452	0.0532	0.3962
rs140121443	T	G	0.0152	0.032	0.068	0.6381
rs140121506	T	C	0.0231	0.0203	0.0367	0.5799
rs140122579	A	C	0.0642	0.002	0.0229	0.9312
rs140122796	A	C	0.9721	-0.0554	0.0439	0.2065
rs140123529	A	G	0.9386	-0.0106	0.0219	0.6286
rs140123844	T	C	0.9769	-0.0129	0.0361	0.7201
rs140123849	A	G	0.0428	0.0394	0.0328	0.2305
rs140124205	A	G	0.9794	-0.0952	0.0442	0.03147
rs140125111	T	C	0.0185	-0.0103	0.0686	0.8802
rs140125581	T	C	0.9825	0.0202	0.0484	0.6769
rs140125613	A	G	0.0129	-0.007	0.0464	0.8798
rs140125654	T	G	0.028	0.0463	0.0333	0.1642
rs140126047	A	G	0.9807	0.0717	0.0426	0.09252
rs140126098	T	G	0.9734	0.0356	0.0416	0.393
rs140126324	A	G	0.9708	-0.0189	0.0429	0.6593
rs140126363	T	C	0.9816	0.0017	0.0426	0.9682
rs140126461	A	G	0.0257	0.0763	0.0403	0.05872
rs140126675	T	C	0.0132	-0.0143	0.053	0.7879
rs140126971	A	G	0.0228	-0.0008	0.0417	0.9847
rs140127316	T	G	0.0234	0.0681	0.0519	0.1896
rs140127322	A	G	0.0123	-0.1331	0.0802	0.0969
rs140127920	A	G	0.0121	-0.0023	0.061	0.9694
rs140127988	T	C	0.0147	-0.0381	0.055	0.4885
rs140128586	A	G	0.018	0.0328	0.043	0.4454
rs140129128	T	C	0.96	-0.0015	0.0336	0.9649
rs140129177	T	C	0.0397	0.0268	0.0306	0.3802
rs140129197	T	C	0.0279	0.015	0.038	0.6931
rs140129399	T	G	0.9695	0.0731	0.0452	0.1058
rs140130121	T	C	0.0134	0.0668	0.0491	0.1741
rs140130325	A	G	0.0182	0.0074	0.0418	0.8591
rs140130327	T	C	0.0169	-0.0531	0.0429	0.2161
rs140130592	A	C	0.9773	0.0358	0.0378	0.3445
rs140130607	A	G	0.0173	-0.0254	0.053	0.6319
rs140131907	A	G	0.9789	0.0444	0.0354	0.2101
rs140131977	A	C	0.986	-0.0103	0.0596	0.8628
rs140132140	T	G	0.0308	-0.0385	0.0305	0.2071
rs140132873	A	G	0.9787	0.0086	0.0508	0.865
rs140134149	T	C	0.022	-0.0336	0.0496	0.4979
rs140134214	A	G	0.9888	0.0261	0.0721	0.7178
rs140135053	A	G	0.0173	-0.0197	0.0441	0.6546
rs140135882	A	C	0.987	0.0527	0.0537	0.3265
rs140135987	A	G	0.9805	0.0553	0.0386	0.1516
rs140136260	A	G	0.016	-0.003	0.0418	0.9427
rs140136388	A	G	0.0139	-0.0686	0.0566	0.2254
rs140137272	T	C	0.0169	0.0809	0.042	0.05382
rs140137433	A	C	0.0181	0.0282	0.0425	0.5071
rs140137757	T	C	0.0184	-0.0634	0.0499	0.2036
rs140138151	A	G	0.9824	-0.0761	0.0431	0.07768
rs140138615	T	C	0.9874	-0.125	0.0626	0.04584
rs140138621	A	G	0.015	-0.0136	0.0562	0.8084
rs140138767	A	G	0.0145	-0.01	0.0524	0.8488
rs140138948	T	G	0.9786	-0.0509	0.0501	0.31
rs140139014	T	C	0.0202	-0.0634	0.0394	0.1075
rs140139312	A	G	0.984	-0.0253	0.0409	0.5367
rs140139700	A	G	0.973	-0.0914	0.0387	0.01805
rs140140204	T	G	0.0283	0.0347	0.0574	0.5449
rs140140320	T	C	0.0297	0.0399	0.0372	0.2838
rs140140532	A	G	0.0169	-0.0511	0.0429	0.2332
rs140140546	T	C	0.0155	0.0661	0.0843	0.4335
rs140140652	T	C	0.9858	0.0616	0.0568	0.2785
rs140140725	T	G	0.0141	-0.0022	0.0584	0.9704
rs140140857	T	C	0.9503	0.004	0.0317	0.9002
rs140141277	A	G	0.0278	0.0471	0.0312	0.1309
rs140141396	T	G	0.0177	-0.0103	0.0472	0.8274
rs140141858	A	G	0.0176	-0.1055	0.0437	0.01579
rs140142216	A	G	0.2519	0.0046	0.0151	0.7609
rs140142270	T	C	0.0202	0.0158	0.0544	0.7715
rs140143153	T	C	0.9431	0.0103	0.0301	0.7333
rs140143269	T	C	0.9862	-0.0273	0.0473	0.5645
rs140143602	T	C	0.9711	-0.0596	0.0459	0.1941
rs140144213	T	C	0.0147	0.0575	0.0478	0.2289
rs140144333	T	C	0.0154	0.0106	0.0466	0.8194
rs140144450	A	C	0.0197	-0.0103	0.0413	0.803
rs140144721	T	C	0.0194	0.0343	0.0532	0.5188
rs140145828	T	C	0.9643	-0.0296	0.0295	0.315
rs140145829	A	G	0.0176	0.0007	0.0513	0.9895
rs140146108	T	G	0.9693	-0.0972	0.0335	0.003763
rs140147087	A	C	0.0253	0.0307	0.0308	0.3188
rs140147104	T	C	0.0207	-0.0388	0.0499	0.4375
rs1401480	T	C	0.9743	-0.0331	0.0423	0.4334
rs140148080	T	C	0.0207	-0.043	0.0525	0.4128
rs140148966	T	C	0.0229	-0.0378	0.0507	0.4562
rs140149303	T	C	0.0402	-0.0092	0.0302	0.7606
rs140149519	A	G	0.9799	-0.0502	0.0505	0.32
rs140149613	T	C	0.0314	0.0286	0.0328	0.3843
rs140149978	T	C	0.0294	-0.007	0.0332	0.8336
rs140149997	A	G	0.9694	0.0121	0.0312	0.6983
rs1401503	T	C	0.5276	0.0045	0.0103	0.6611
rs140150342	T	C	0.0195	-0.0531	0.0529	0.3149
rs1401508	T	C	0.4932	-0.0131	0.0096	0.1708
rs140151702	T	G	0.9731	-0.0298	0.0332	0.3696
rs140152139	T	C	0.0281	0.037	0.0303	0.2217
rs140152218	A	G	0.0227	-0.0359	0.0407	0.3771
rs140152310	A	G	0.02	-0.0786	0.0404	0.05175
rs140152374	T	C	0.983	-0.0424	0.0491	0.3883
rs140152485	T	C	0.9869	0.0188	0.0651	0.7732
rs140152843	T	C	0.0148	-0.0277	0.0523	0.5973
rs140153300	A	G	0.9706	0.0127	0.0369	0.7316
rs140153302	T	C	0.0146	0.0958	0.0448	0.03266
rs140153322	T	G	0.9744	0.0504	0.0425	0.235
rs140153692	A	G	0.0162	0.0548	0.0585	0.3484
rs140153778	T	C	0.0171	0.1369	0.0687	0.04645
rs140154204	T	C	0.9607	0.0099	0.0347	0.7753
rs140154254	T	C	0.0288	0.0501	0.0367	0.1715
rs140154617	A	G	0.966	0.0024	0.0332	0.942
rs140154912	A	C	0.0234	0.1519	0.0479	0.001511
rs140155059	T	C	0.0189	0.0116	0.0372	0.7563
rs140155284	A	G	0.9748	0.0107	0.0464	0.8171
rs140155555	A	G	0.9856	-0.0212	0.0604	0.725
rs1401560	T	C	0.0781	-0.0239	0.0175	0.1717
rs140156405	A	G	0.9323	-0.0148	0.0203	0.4649
rs140156828	T	C	0.9797	0.0174	0.038	0.6458
rs140156989	A	G	0.9841	-0.0357	0.0441	0.4176
rs140157924	A	G	0.0232	0.0042	0.0394	0.9141
rs140158564	T	C	0.0631	-0.0021	0.0239	0.9294
rs140158809	A	G	0.9823	0.0506	0.0536	0.345
rs140159033	T	C	0.04	0.0215	0.0262	0.4116
rs1401591	T	G	0.5083	0.0054	0.0091	0.5562
rs140159515	A	G	0.4778	-0.0027	0.0161	0.867
rs140159822	A	C	0.0165	-0.0215	0.0545	0.6931
rs140159905	T	C	0.0152	0.0278	0.0526	0.5973
rs140160209	A	G	0.03	0.0177	0.031	0.568
rs140160298	A	G	0.9816	0.0222	0.0387	0.5662
rs140160657	A	G	0.0126	-0.0487	0.0541	0.3682
rs140162574	T	G	0.2539	0.0682	0.0198	0.000589
rs140162790	A	G	0.0302	0.0092	0.041	0.8228
rs140162801	A	G	0.9686	-0.0187	0.032	0.5582
rs140162924	A	G	0.0171	0.0143	0.0723	0.8438
rs140163362	T	C	0.9798	-0.0189	0.0473	0.6905
rs140163364	A	G	0.0381	0.0371	0.0345	0.282
rs140163608	A	G	0.0225	-0.0201	0.0458	0.6601
rs140163673	A	G	0.9757	-0.0103	0.0323	0.7507
rs140163684	A	C	0.0306	-0.0223	0.0376	0.5541
rs140164074	T	C	0.0228	-0.0434	0.0373	0.2438
rs140164161	A	G	0.0352	-0.0215	0.0371	0.5614
rs140164271	T	C	0.0263	-0.034	0.0393	0.3869
rs140164511	A	G	0.9792	-0.0511	0.0359	0.1548
rs140165294	A	G	0.981	-0.0761	0.0403	0.05917
rs140165376	T	G	0.9838	-0.0925	0.0822	0.2606
rs140165575	A	G	0.0133	-0.0216	0.0539	0.6884
rs140165651	T	C	0.4663	-0.0048	0.0105	0.6489
rs140165953	A	C	0.0154	0.0067	0.069	0.9227
rs140166433	T	G	0.9806	-0.0433	0.0717	0.5459
rs140166943	A	G	0.9863	-0.0678	0.0542	0.2107
rs140167214	A	C	0.0255	-0.029	0.043	0.5003
rs140167379	T	C	0.0231	0.085	0.0377	0.02413
rs140168782	T	C	0.0155	0.0651	0.0659	0.3232
rs140168858	A	G	0.0404	0.0066	0.0298	0.825
rs140169162	T	G	0.0236	0.0144	0.0508	0.7765
rs140169182	T	C	0.0236	0.016	0.0414	0.699
rs140169568	A	G	0.0198	-0.0383	0.0412	0.3529
rs140169636	T	C	0.0155	-0.0217	0.0495	0.6608
rs140169982	A	C	0.0314	-0.0121	0.0398	0.7616
rs140170023	A	G	0.0171	0.0001	0.0462	0.9991
rs140170066	T	C	0.0358	0.0008	0.0411	0.9848
rs140170087	A	G	0.0249	-0.0193	0.0534	0.7172
rs140170159	T	C	0.0161	-0.0078	0.0486	0.8721
rs140170285	T	C	0.9838	-0.0504	0.0533	0.3447
rs140170751	T	C	0.9811	-0.0632	0.054	0.2418
rs140171001	T	C	0.0171	0.0313	0.0456	0.4927
rs140171585	A	G	0.9806	-0.0214	0.0623	0.7307
rs140171690	T	G	0.9805	-0.0791	0.0504	0.1171
rs140172760	T	C	0.9849	-0.0193	0.052	0.7104
rs140172907	A	G	0.9839	-0.0113	0.055	0.8367
rs140172949	A	G	0.015	0.1065	0.0674	0.1141
rs140173254	T	G	0.9864	-0.0487	0.0738	0.5093
rs140173314	T	C	0.0186	-0.0147	0.0507	0.7725
rs140173424	T	C	0.016	0.0114	0.0466	0.8062
rs140173862	T	C	0.9442	0.006	0.0365	0.8686
rs140174613	A	G	0.0249	0.0514	0.0429	0.2312
rs140174685	A	C	0.0435	0.0289	0.0358	0.4189
rs140174945	T	C	0.0159	0.092	0.0529	0.08213
rs140175422	A	G	0.9794	-0.0358	0.0377	0.342
rs140175998	T	C	0.9661	-0.0319	0.038	0.4012
rs140176	A	G	0.3815	0.0036	0.0098	0.7143
rs140176561	T	C	0.0125	0.0046	0.0733	0.9501
rs140176652	T	C	0.0121	0.0208	0.0614	0.7354
rs140177819	T	C	0.0231	0.0796	0.0667	0.2327
rs140178505	A	G	0.0291	-0.0323	0.0464	0.4861
rs140178843	A	G	0.0303	-0.0478	0.0301	0.1124
rs140178964	A	G	0.0328	-0.003	0.0337	0.9288
rs140178975	A	G	0.9839	-0.0257	0.0411	0.5305
rs140179231	T	C	0.0189	0.0022	0.05	0.9646
rs140179389	T	C	0.0134	0.0502	0.0566	0.3752
rs1401795	A	G	0.4953	0.0034	0.0094	0.7128
rs140179821	A	G	0.9715	0.0322	0.0417	0.4394
rs140180165	T	C	0.9727	0.0321	0.0362	0.3757
rs140180217	T	C	0.0259	-0.008	0.0342	0.8142
rs140180256	A	G	0.0181	0.0795	0.0494	0.1074
rs140180868	A	G	0.0227	-0.0312	0.0446	0.4837
rs140181017	T	C	0.9672	-0.0171	0.0309	0.5808
rs140181399	T	G	0.0212	-0.0372	0.0469	0.4279
rs140182365	A	G	0.0316	0.0511	0.034	0.1327
rs140182678	A	G	0.0397	0.0026	0.0261	0.9199
rs140182729	A	C	0.0165	-0.0386	0.0451	0.3915
rs140183412	T	C	0.0257	0.0274	0.0341	0.4216
rs140183460	T	C	0.0272	-0.0231	0.03	0.4411
rs1401839	T	C	0.2968	0.0062	0.0107	0.5639
rs1401841	A	G	0.4704	-0.009	0.0094	0.3383
rs140184200	T	C	0.0599	-0.0124	0.0214	0.5625
rs140184384	T	C	0.0143	-0.2683	0.0839	0.001387
rs140184423	A	G	0.9835	-0.0008	0.0395	0.9841
rs140184604	A	C	0.0129	0.0977	0.0606	0.107
rs140185618	A	G	0.0162	-0.0131	0.0624	0.8344
rs140186337	A	G	0.976	0.0181	0.0346	0.6001
rs140186677	T	G	0.014	0.1201	0.0428	0.004977
rs140187107	T	C	0.9805	-0.0351	0.0477	0.4627
rs140187877	A	G	0.9813	0.0169	0.0526	0.7474
rs140188030	T	C	0.0219	0.1112	0.0447	0.0128
rs140188064	T	C	0.9827	0.0588	0.0397	0.1386
rs140188395	A	G	0.0149	0.0254	0.0499	0.6107
rs140188408	A	G	0.0175	-0.0533	0.0547	0.3295
rs140188668	T	C	0.0192	-0.0156	0.0525	0.7664
rs140188704	T	G	0.0192	0.0247	0.0472	0.6002
rs140188830	A	G	0.9795	-0.0074	0.0483	0.8777
rs140188869	A	G	0.0133	0.0169	0.0802	0.8336
rs1401892	A	G	0.8397	-0.0058	0.0146	0.6918
rs140189352	A	G	0.018	0.0155	0.0421	0.7127
rs140189565	T	C	0.02	-0.0783	0.0401	0.05081
rs140189591	A	G	0.0274	-0.0454	0.0359	0.207
rs140189991	A	G	0.0532	0.0287	0.0475	0.5454
rs140190822	T	C	0.0158	0.0365	0.0464	0.4309
rs140191217	T	C	0.0196	0.0179	0.0414	0.6656
rs140192149	A	G	0.9706	-0.0454	0.0458	0.3216
rs140193015	A	G	0.9694	0.0134	0.0444	0.7636
rs140193026	A	C	0.984	0.1239	0.0511	0.01535
rs140193030	A	G	0.0161	-0.0036	0.0569	0.9489
rs140193842	T	C	0.0504	-0.0011	0.0231	0.9612
rs140194241	A	C	0.9789	0.0394	0.0453	0.3849
rs140196194	T	C	0.0142	0.0758	0.0556	0.1727
rs140196556	A	C	0.9752	-0.042	0.0397	0.2903
rs140196668	A	G	0.0273	-0.078	0.0396	0.04865
rs140197484	T	C	0.9797	-0.0096	0.0481	0.8412
rs140197863	A	G	0.0131	-0.0395	0.0569	0.4879
rs140199765	T	C	0.9833	-0.0313	0.0502	0.5337
rs1401998	A	G	0.4871	0.0164	0.0094	0.08307
rs140200399	A	G	0.0254	-0.0212	0.037	0.5664
rs140200774	A	G	0.029	-0.0415	0.0385	0.2814
rs140201217	T	C	0.0166	-0.0086	0.0496	0.8619
rs140201622	A	G	0.0352	-0.0191	0.0279	0.4938
rs140201988	T	G	0.0816	-0.0104	0.0187	0.5781
rs140202047	A	C	0.9833	0.0004	0.0487	0.9935
rs140202522	T	G	0.0198	-0.1573	0.0652	0.0159
rs140203600	T	C	0.0354	0.0305	0.0288	0.29
rs140203883	T	G	0.9731	-0.038	0.0381	0.3185
rs140205323	A	C	0.9846	0.0036	0.059	0.9516
rs140205397	T	C	0.9812	-0.0567	0.0424	0.1808
rs140206004	T	C	0.0241	0.0226	0.0441	0.6086
rs140206377	A	G	0.0287	-0.0568	0.0305	0.06248
rs140206722	T	C	0.019	-0.0001	0.0618	0.9992
rs140206868	T	C	0.0307	0.015	0.0315	0.6332
rs140206875	A	G	0.9705	-0.0443	0.0402	0.2696
rs140207202	T	G	0.0184	0.0125	0.0542	0.8168
rs140207217	T	C	0.0237	0.0367	0.0422	0.3833
rs140207513	A	G	0.0198	-0.0153	0.0408	0.7076
rs140208076	A	G	0.0172	0.0617	0.0513	0.2292
rs140208312	A	G	0.0354	-0.0094	0.0312	0.7641
rs140208599	A	G	0.0361	0.008	0.0264	0.7627
rs140208659	A	C	0.9691	0.0401	0.0365	0.272
rs140208996	T	C	0.0391	0.0227	0.0345	0.511
rs140209202	T	C	0.9773	0.0027	0.0446	0.9509
rs140209675	A	G	0.0183	0.031	0.0378	0.4116
rs140210776	T	C	0.9628	0.0247	0.0325	0.4468
rs140211106	A	G	0.0133	0.151	0.0602	0.01211
rs140211387	T	C	0.0428	0.0416	0.0303	0.17
rs140212212	T	C	0.9835	-0.0349	0.0459	0.4468
rs140212365	A	G	0.9826	0.0172	0.0421	0.6833
rs140213952	T	C	0.0337	0.0154	0.0273	0.5715
rs140213967	T	C	0.0147	-0.0126	0.06	0.8335
rs140214715	A	C	0.0184	0.0151	0.0607	0.803
rs140214897	A	C	0.9745	0.0132	0.0467	0.7767
rs140215116	T	G	0.9893	0.0313	0.0894	0.7258
rs140215187	A	G	0.9741	0.0398	0.0585	0.4965
rs140215591	A	G	0.0326	-0.041	0.0425	0.3355
rs140215658	T	G	0.0159	0.0123	0.0417	0.7677
rs140216035	A	G	0.0241	0.0312	0.0352	0.3762
rs140216131	A	G	0.0177	0.0464	0.0465	0.3181
rs140216161	A	G	0.9825	-0.0181	0.0487	0.7096
rs140216208	T	G	0.0175	0.0266	0.0475	0.575
rs140216339	T	G	0.9668	-0.0182	0.0407	0.6554
rs140216675	A	G	0.0126	0.0617	0.0657	0.347
rs140218088	T	C	0.9846	-0.0249	0.0653	0.7023
rs140219645	T	G	0.0216	-0.0077	0.0365	0.8331
rs140219661	T	C	0.0258	0.0351	0.0342	0.3041
rs140219904	A	G	0.0164	-0.024	0.0517	0.6422
rs140220012	A	G	0.0117	0.0661	0.0597	0.2679
rs140220330	T	C	0.0336	0.0561	0.0294	0.05649
rs140220348	T	C	0.018	-0.0126	0.0515	0.8065
rs140220394	T	C	0.017	0.0423	0.0398	0.288
rs140220420	A	C	0.0216	0.0506	0.0412	0.2195
rs140220780	A	C	0.031	0.0118	0.0343	0.73
rs140220935	A	G	0.0143	0.0629	0.048	0.1904
rs140221369	A	C	0.9764	0.0004	0.0573	0.9945
rs140221609	A	C	0.9336	-0.0184	0.0212	0.3848
rs140222068	A	G	0.0182	0.0725	0.0463	0.1177
rs140222133	T	C	0.0259	0.0092	0.0392	0.8138
rs140222293	A	G	0.9773	-0.0728	0.0488	0.1359
rs140222304	T	G	0.9825	-0.0476	0.0469	0.3097
rs140222426	T	C	0.9839	0.0364	0.0503	0.4698
rs140222429	A	G	0.9691	-0.042	0.03	0.1618
rs140222583	T	C	0.0334	0.0133	0.0338	0.6944
rs140222709	T	C	0.015	0.0168	0.0578	0.7714
rs140222790	T	C	0.0186	-0.0945	0.0492	0.05501
rs140223462	T	C	0.0754	-0.0501	0.0328	0.1272
rs140223834	T	C	0.964	0.0232	0.0321	0.4689
rs140223849	T	C	0.0232	0.0037	0.034	0.9143
rs140224028	A	C	0.0163	0.172	0.0486	0.000402
rs140224190	A	G	0.0139	0.0242	0.0519	0.6406
rs140224409	T	C	0.0145	0.0482	0.052	0.3538
rs140224459	A	G	0.0314	-0.0411	0.0348	0.2381
rs140224494	T	C	0.0138	-0.0613	0.0822	0.4557
rs140224998	T	C	0.9839	0.0416	0.0464	0.3696
rs140226832	A	G	0.0221	0.0501	0.0364	0.1688
rs140227533	T	C	0.0213	0.0416	0.0493	0.399
rs140228979	T	C	0.9806	-0.0242	0.0619	0.6955
rs140229177	T	C	0.0213	0.0153	0.0544	0.779
rs140229324	T	C	0.9852	-0.0744	0.049	0.1289
rs140229921	T	G	0.9858	0.0578	0.0502	0.2495
rs140229999	A	G	0.0227	0.0647	0.0448	0.1488
rs140230420	T	C	0.0172	-0.0046	0.0518	0.9291
rs140230744	T	C	0.0415	-0.044	0.0296	0.1376
rs140230852	T	C	0.0139	0.0642	0.0523	0.2194
rs140231650	A	G	0.0153	0.0722	0.0752	0.337
rs140231712	T	C	0.0254	-0.0035	0.0421	0.9337
rs140231851	T	C	0.9806	-0.0243	0.0485	0.6159
rs140232125	T	C	0.0305	-0.022	0.0309	0.4755
rs140232279	A	G	0.0147	-0.0465	0.0576	0.4199
rs140232814	A	G	0.0267	0.0219	0.0389	0.5743
rs140233121	T	C	0.278	0.0125	0.0133	0.3489
rs140233201	T	C	0.0218	0.0075	0.0401	0.8519
rs140233858	T	C	0.9819	-0.0078	0.0396	0.8445
rs140234063	T	C	0.0233	-0.0053	0.0374	0.8871
rs140234170	T	G	0.0173	-0.0853	0.0413	0.0388
rs1402354	A	G	0.0634	-0.0176	0.0199	0.3778
rs140235590	T	C	0.978	0.014	0.0396	0.7227
rs140235933	T	G	0.9782	-0.0102	0.038	0.7886
rs140236047	T	C	0.9805	0.0202	0.0407	0.6199
rs140237145	T	G	0.9872	0.0106	0.0765	0.8902
rs140238036	T	C	0.0208	0.027	0.0636	0.6708
rs140238458	T	C	0.0208	0.0553	0.0374	0.1396
rs140238957	A	G	0.0201	0.0661	0.035	0.05891
rs140240103	T	C	0.0224	0.0573	0.0461	0.2132
rs140240670	T	C	0.9813	0.0549	0.0692	0.4279
rs140240815	A	G	0.0162	0.0415	0.0535	0.4375
rs140241011	A	C	0.9764	-0.0497	0.0468	0.2885
rs140241016	A	G	0.0365	0.0117	0.0411	0.7754
rs140241160	A	G	0.0376	0.0645	0.0443	0.1452
rs140241447	A	C	0.0184	0.0531	0.0387	0.1704
rs140241508	A	G	0.9534	0.0064	0.0256	0.8026
rs140242237	T	C	0.0169	-0.05	0.056	0.3723
rs140242563	A	G	0.0143	-0.0201	0.0462	0.6641
rs140242638	A	G	0.0197	-0.0071	0.049	0.8856
rs140242809	A	G	0.9138	-0.0263	0.0168	0.1169
rs140243167	A	C	0.0218	0.0742	0.0433	0.08623
rs140243221	T	C	0.0189	-0.0503	0.0502	0.3166
rs140243346	T	C	0.0161	0.0009	0.0544	0.9872
rs140243649	T	C	0.0198	0.015	0.0468	0.7491
rs140243743	A	G	0.0234	0.0032	0.0339	0.9254
rs140243904	A	G	0.0224	-0.0066	0.0453	0.8841
rs140244798	A	G	0.9821	0.0215	0.0416	0.6056
rs140245511	T	C	0.0284	-0.0514	0.0413	0.2134
rs140245912	A	G	0.9798	0.0329	0.0406	0.4183
rs140246591	T	G	0.9733	0.0709	0.0424	0.09489
rs1402470	A	G	0.476	0.0203	0.0094	0.03065
rs140247094	A	G	0.0251	-0.039	0.0415	0.3477
rs140247221	T	G	0.9837	-0.0502	0.0512	0.3268
rs140247226	T	C	0.9699	0.0502	0.0323	0.1199
rs140247309	T	C	0.029	0.034	0.0325	0.2947
rs140247805	A	C	0.9863	0.0622	0.0507	0.2201
rs140247848	A	G	0.0417	-0.015	0.0323	0.6421
rs140248126	A	G	0.0124	0.0226	0.0745	0.7616
rs140248326	T	C	0.9785	-0.0122	0.0365	0.7377
rs140248688	T	C	0.9504	-0.0142	0.0335	0.6708
rs1402491	T	C	0.5662	0.0063	0.0094	0.5052
rs140249128	A	G	0.6389	-0.006	0.0126	0.6332
rs140249174	T	C	0.9878	-0.0579	0.0749	0.4394
rs140249186	A	G	0.014	-0.0499	0.0603	0.4077
rs140249230	A	G	0.0214	0.0027	0.045	0.9525
rs140249608	T	C	0.0302	-0.0063	0.0353	0.8581
rs140249831	T	C	0.0136	0.1119	0.0783	0.1527
rs140250527	T	C	0.027	0.0432	0.0374	0.2471
rs140251022	A	C	0.0954	0.0184	0.0156	0.2382
rs140251324	A	G	0.0359	-0.0037	0.0314	0.9058
rs140251346	A	G	0.9839	-0.0106	0.045	0.8134
rs140251687	A	C	0.974	0.0437	0.0367	0.2335
rs140252331	T	C	0.0251	-0.0253	0.0487	0.6034
rs140252770	T	C	0.9812	0.0281	0.0458	0.5398
rs140252848	T	C	0.0218	0.0568	0.0458	0.2151
rs140252944	A	G	0.0143	-0.0581	0.0739	0.4313
rs140253205	A	G	0.0313	-0.0202	0.0335	0.5466
rs140253603	T	G	0.018	0.051	0.0548	0.3525
rs140253702	A	G	0.9846	0.0734	0.0489	0.133
rs140253998	T	C	0.0281	-0.0213	0.0513	0.6785
rs1402543	A	G	0.3996	0.0047	0.0096	0.6227
rs140254908	T	C	0.0209	-0.0416	0.0373	0.2647
rs140255104	A	G	0.0144	0.0131	0.0584	0.8221
rs140255145	A	C	0.0523	0.0059	0.0282	0.8345
rs140255146	A	G	0.0151	-0.0813	0.0649	0.2101
rs140255903	T	C	0.0332	0.0665	0.0331	0.04434
rs140256904	T	C	0.9799	-0.0106	0.0357	0.7668
rs1402579	A	G	0.5076	0.0113	0.0092	0.2203
rs140258929	A	C	0.9477	-0.0542	0.0313	0.08307
rs140259112	A	C	0.0439	0.0831	0.0409	0.04236
rs140259740	A	G	0.0163	0.0193	0.0543	0.7227
rs140260076	T	C	0.0157	-0.0717	0.0512	0.1609
rs140260975	A	G	0.0432	0.0351	0.0332	0.2911
rs140261005	A	G	0.0333	-0.0282	0.0502	0.574
rs140261144	T	C	0.9686	-0.0695	0.032	0.03007
rs140261260	A	C	0.974	0.0011	0.038	0.9765
rs140261603	A	G	0.0188	0.0721	0.0515	0.1614
rs140261684	A	G	0.9871	-0.0531	0.0525	0.312
rs140261927	A	G	0.9865	-0.099	0.0621	0.111
rs140262525	A	C	0.0245	-0.0551	0.0467	0.2379
rs140262700	A	G	0.0329	0.0033	0.032	0.9167
rs140262959	T	C	0.9861	-0.1144	0.0572	0.04534
rs140263159	T	C	0.987	-0.0429	0.0548	0.4339
rs140263328	A	G	0.9876	-0.0651	0.0706	0.3562
rs140263698	T	C	0.9713	0.0158	0.0424	0.7089
rs140264179	T	C	0.9819	0.0324	0.0504	0.5206
rs140264670	T	G	0.0111	-0.0073	0.0791	0.9264
rs140264767	A	G	0.0352	-0.0609	0.0315	0.05273
rs140265013	T	G	0.9828	0.0325	0.0412	0.4302
rs140265081	T	C	0.9774	0.0344	0.0437	0.4315
rs140265222	A	G	0.0192	0.0017	0.0408	0.966
rs140266471	T	C	0.02	-0.0038	0.0426	0.9296
rs140266712	A	G	0.0165	0.1795	0.0587	0.002233
rs140266892	T	C	0.0125	0.0536	0.0673	0.4256
rs140266896	T	C	0.0168	-0.0844	0.0464	0.0689
rs140267277	T	C	0.0259	-0.027	0.0419	0.5188
rs140267551	T	C	0.9707	0.0566	0.0314	0.07158
rs140268447	T	C	0.0268	0.0202	0.0497	0.6842
rs140268532	A	G	0.0133	0.0094	0.0594	0.8739
rs140269093	T	C	0.0192	-0.0272	0.0404	0.5014
rs140269197	T	G	0.0435	-0.0239	0.0298	0.4236
rs140269221	A	G	0.0307	-0.0152	0.0365	0.6776
rs140269517	T	C	0.017	-0.0096	0.0539	0.859
rs140269862	T	C	0.0286	-0.0032	0.0417	0.9392
rs140269886	A	G	0.9805	-0.0002	0.0394	0.9956
rs140270222	T	C	0.0164	0.0545	0.0552	0.3235
rs140270641	A	G	0.9805	0.0253	0.0569	0.6561
rs140270950	T	C	0.0164	0.0405	0.0537	0.4503
rs140271091	T	G	0.0151	-0.0355	0.0571	0.5333
rs140271103	A	G	0.9553	-0.0101	0.0237	0.6698
rs140272371	A	G	0.0157	-0.0076	0.0579	0.895
rs140272467	A	G	0.0368	-0.0077	0.0311	0.8035
rs140272569	T	C	0.0693	0.0006	0.018	0.9737
rs140273119	A	G	0.9836	-0.0144	0.041	0.7262
rs140273133	T	C	0.0194	0.0241	0.0419	0.5647
rs140273223	T	C	0.9811	-0.0847	0.0521	0.1041
rs140273582	A	G	0.0207	0.0546	0.0523	0.2959
rs140274051	T	G	0.0127	0.1587	0.0605	0.008728
rs140274622	T	C	0.9783	0.0218	0.0399	0.5844
rs140274889	A	G	0.013	0.0061	0.0646	0.9251
rs140275141	A	G	0.0244	0.0309	0.0341	0.364
rs140275414	A	G	0.0262	0.0209	0.0401	0.6029
rs140275461	A	C	0.0128	0.0287	0.051	0.5735
rs140275658	T	C	0.0213	0.0621	0.0385	0.1064
rs140276731	T	C	0.957	-0.0047	0.027	0.8626
rs140277011	A	G	0.9798	0.0078	0.048	0.8712
rs140277249	A	G	0.9818	-0.0398	0.0525	0.4482
rs140277398	T	C	0.9581	-0.0204	0.0269	0.449
rs140277455	T	C	0.0206	0.037	0.0402	0.3577
rs140277646	T	C	0.0276	-0.028	0.0376	0.4561
rs140277920	A	G	0.9561	0.0187	0.0358	0.6014
rs140279065	T	C	0.0249	0.0461	0.0629	0.4634
rs140279129	T	C	0.9858	-0.0308	0.0473	0.5142
rs140279237	A	G	0.9684	-0.0967	0.0373	0.009432
rs1402793	T	C	0.4751	0.0053	0.0095	0.5739
rs140279416	A	C	0.0299	0.0416	0.0356	0.2422
rs140279594	T	C	0.0195	0.03	0.0535	0.5756
rs140280124	A	G	0.0266	-0.0352	0.0489	0.471
rs140280233	T	C	0.019	0.0187	0.0475	0.6944
rs140280317	A	G	0.0194	-0.0474	0.0461	0.304
rs140280993	A	C	0.9857	0.083	0.056	0.1384
rs140281131	A	G	0.9884	-0.0362	0.0623	0.5614
rs140281267	T	C	0.0164	0.0194	0.0502	0.6988
rs140281397	T	C	0.0316	0.026	0.033	0.432
rs140281647	A	G	0.02	0.0046	0.0428	0.9145
rs140282415	T	C	0.02	0.084	0.0482	0.08129
rs140282418	A	G	0.9817	-0.0331	0.0415	0.424
rs140282435	A	G	0.0214	0.0407	0.0421	0.3336
rs140282767	T	G	0.976	-0.0101	0.0333	0.762
rs140283017	T	C	0.022	0.048	0.0469	0.3057
rs140284189	A	G	0.0544	0.026	0.0233	0.2644
rs140284590	T	C	0.0149	0.0046	0.055	0.934
rs140284703	T	C	0.0566	-0.0175	0.0233	0.453
rs140284881	T	C	0.0492	0.0094	0.0246	0.7028
rs140285326	A	G	0.0799	-0.0264	0.0285	0.3542
rs140285351	A	G	0.0166	-0.0154	0.0513	0.7643
rs140285987	T	C	0.0356	-0.0679	0.0349	0.0515
rs140286341	A	C	0.9815	-0.0054	0.0424	0.8993
rs140286370	T	C	0.0179	-0.0163	0.0482	0.7349
rs140286376	T	C	0.9864	-0.0559	0.0632	0.3764
rs140286873	T	C	0.9803	0.0214	0.0427	0.6158
rs140287329	A	G	0.0162	-0.0696	0.0611	0.2552
rs140287563	A	G	0.032	0.0323	0.0333	0.3319
rs140287631	A	G	0.9726	0.006	0.0376	0.874
rs140288327	T	C	0.0382	0.0048	0.0263	0.8562
rs140288338	T	C	0.9772	0.0394	0.04	0.3255
rs140288749	T	G	0.0431	-0.0086	0.0316	0.7845
rs140288962	T	C	0.0195	0.0338	0.0452	0.4548
rs140289618	A	G	0.016	0.0527	0.0525	0.3155
rs140290972	T	C	0.0141	-0.0159	0.082	0.8466
rs140291	A	G	0.2453	-0.0012	0.0154	0.9369
rs140291658	T	G	0.0153	-0.006	0.0493	0.9026
rs140291690	T	C	0.0223	0.0049	0.0488	0.92
rs140292019	T	C	0.0218	0.0065	0.0434	0.8808
rs140293284	A	G	0.0138	-0.0357	0.0629	0.571
rs140293537	T	C	0.0145	0.0018	0.0473	0.9696
rs140293639	A	G	0.0163	-0.0298	0.0533	0.5755
rs140293715	T	G	0.0363	0.0189	0.0335	0.574
rs140293897	A	G	0.9856	0.0571	0.0672	0.3954
rs140295566	T	C	0.9665	0.0234	0.0364	0.5198
rs140295627	T	C	0.0243	0.0424	0.0471	0.3685
rs140297066	T	G	0.0201	-0.0331	0.0384	0.3884
rs140297221	A	G	0.0187	0.0629	0.0451	0.1633
rs140297342	T	G	0.0234	0.0347	0.0418	0.4064
rs140297605	A	G	0.0178	0.0547	0.0399	0.1708
rs140297762	A	G	0.044	-0.0172	0.0286	0.5471
rs140298155	T	C	0.0216	0.0203	0.0391	0.6047
rs140298378	T	C	0.9793	-0.0318	0.0468	0.4973
rs140298956	A	C	0.0169	0.1586	0.067	0.01784
rs140299354	T	C	0.0309	0.0633	0.0304	0.0376
rs140299406	T	C	0.0914	0.0053	0.0226	0.8136
rs140299437	T	C	0.9162	-0.0375	0.0202	0.06343
rs140301301	T	C	0.9795	-0.0294	0.0507	0.5619
rs140301327	T	C	0.0161	0.0348	0.049	0.478
rs140301686	T	C	0.0285	-0.0623	0.0307	0.04253
rs140301845	A	C	0.0357	-0.0127	0.0283	0.6524
rs140302233	A	G	0.0172	0.0149	0.051	0.7699
rs140302303	A	G	0.9843	0.0001	0.0604	0.9985
rs140302965	A	G	0.0186	-0.029	0.0487	0.5516
rs140303446	A	G	0.0214	-0.012	0.041	0.7699
rs140304522	T	C	0.024	0.0891	0.0384	0.02021
rs140305071	A	G	0.0308	0.0474	0.0321	0.1393
rs140305541	A	G	0.9629	0.0478	0.0331	0.1485
rs140305792	A	G	0.9742	0.0081	0.0401	0.8398
rs140305819	A	G	0.0232	0.0302	0.0372	0.4171
rs140305856	A	G	0.0242	-0.0079	0.0398	0.8433
rs140305934	A	G	0.0207	-0.0559	0.0524	0.2863
rs140306431	T	G	0.9867	-0.0028	0.0517	0.9574
rs140306522	A	G	0.0208	0.0067	0.0416	0.8712
rs140307404	T	C	0.022	-0.0318	0.0452	0.4813
rs140307894	T	C	0.9587	-0.0718	0.0282	0.01094
rs140308431	T	C	0.0176	-0.0165	0.0416	0.6918
rs140308441	A	G	0.9871	0.0764	0.0612	0.2121
rs140308723	A	G	0.9756	-0.0392	0.0476	0.4104
rs140308889	A	G	0.0186	0.0805	0.0491	0.1012
rs140309202	A	G	0.9655	0.0464	0.04	0.2463
rs140310044	T	C	0.0165	0.0143	0.0452	0.7521
rs140310048	A	C	0.0177	0.0732	0.0384	0.05677
rs140310695	T	C	0.0235	0.0121	0.0337	0.7203
rs140311019	A	G	0.03	0.0223	0.0311	0.4727
rs140311583	T	C	0.0231	0.037	0.0358	0.3014
rs140311650	T	C	0.0201	0.0481	0.0416	0.2477
rs140311654	A	G	0.0189	0.0152	0.0396	0.7005
rs140312072	A	G	0.0174	0.0122	0.0472	0.7965
rs140312329	T	C	0.9762	0.0099	0.0631	0.8755
rs140312570	T	C	0.0221	0.0021	0.0354	0.9536
rs140312674	T	C	0.0399	0.0394	0.0503	0.4332
rs140312969	A	G	0.0458	0.0117	0.0318	0.7144
rs140313770	A	G	0.0164	-0.0067	0.0564	0.9052
rs140314435	T	G	0.9173	0.0079	0.0328	0.8093
rs140314577	T	G	0.0384	-0.0278	0.0314	0.3766
rs140314886	A	G	0.0211	-0.0153	0.039	0.6953
rs140314947	A	C	0.9845	0.0081	0.0608	0.8947
rs140315227	T	C	0.036	0.0177	0.0328	0.5903
rs140315377	T	C	0.0149	-0.0313	0.0458	0.4938
rs140315399	T	C	0.0177	-0.0001	0.0498	0.9991
rs140315494	T	C	0.9775	0.0681	0.0404	0.09157
rs140315575	A	G	0.9805	-0.0283	0.0502	0.5735
rs140315658	T	C	0.9777	-0.0615	0.0474	0.1949
rs140315823	A	G	0.0169	-0.0013	0.054	0.9812
rs140316592	A	C	0.0197	-0.001	0.0417	0.9806
rs140317422	T	G	0.0158	-0.0082	0.0579	0.8875
rs140317580	A	C	0.9844	-0.0489	0.0443	0.2691
rs140317666	A	G	0.962	-0.0203	0.034	0.5503
rs140317978	T	G	0.9481	0.032	0.024	0.1812
rs140318006	A	G	0.9814	0.0046	0.0403	0.9094
rs140318264	A	G	0.0149	0.0256	0.0493	0.6043
rs1403183	T	C	0.5145	-0.0143	0.0094	0.128
rs140320179	T	C	0.9844	-0.0049	0.0458	0.9141
rs140321291	A	C	0.9549	0.011	0.0275	0.6892
rs140321335	A	G	0.0161	0.0226	0.0526	0.667
rs140321477	A	G	0.0183	0.0332	0.0463	0.4731
rs140321892	T	C	0.9856	0.0943	0.0447	0.03481
rs140321927	A	C	0.9759	0.0824	0.0443	0.06271
rs140321999	T	C	0.9824	-0.0439	0.0567	0.4386
rs140322707	T	C	0.0144	0.0253	0.0573	0.6587
rs140324047	A	G	0.9705	-0.0326	0.0312	0.2962
rs140324723	A	C	0.9688	0.0281	0.029	0.3336
rs140325041	T	G	0.0175	0.0225	0.0492	0.6476
rs140325687	A	G	0.9856	-0.0866	0.0471	0.06607
rs1403257	A	G	0.5389	-0.0127	0.0093	0.1704
rs140325722	A	C	0.0333	0.0305	0.0369	0.4086
rs140325846	T	C	0.9852	0.0555	0.0794	0.4841
rs140326356	A	G	0.0183	0.0383	0.0581	0.5094
rs140326408	T	C	0.9805	0.0094	0.057	0.869
rs140326517	A	G	0.0321	-0.0191	0.0347	0.5825
rs140326681	A	G	0.0249	-0.0123	0.0316	0.6975
rs140326884	T	C	0.9806	-0.0853	0.0419	0.04176
rs140327228	A	G	0.9809	-0.1414	0.0492	0.004034
rs140327229	A	G	0.9782	-0.0349	0.0343	0.3097
rs140327427	T	C	0.9692	0.0946	0.0447	0.03445
rs140327530	A	G	0.0166	-0.0177	0.0554	0.749
rs140327804	A	G	0.0115	0.0579	0.0857	0.4993
rs140327829	A	G	0.9818	0.009	0.0402	0.8225
rs140327867	T	C	0.0157	0.0514	0.0488	0.2917
rs140329591	T	C	0.9839	-0.0186	0.0461	0.6865
rs140330038	A	G	0.9772	-0.0107	0.0413	0.7952
rs140330495	A	G	0.0221	0.0154	0.0765	0.8405
rs140330741	T	C	0.9834	-0.0345	0.0556	0.5342
rs140330760	A	G	0.0152	-0.0359	0.0555	0.5177
rs140331326	A	G	0.0138	-0.0171	0.0482	0.7222
rs140331427	A	C	0.9777	-0.0737	0.0518	0.1551
rs140331631	A	G	0.0128	-0.0403	0.0559	0.4712
rs140332321	A	C	0.029	0.0023	0.0403	0.9544
rs140332488	A	C	0.0153	-0.0135	0.0456	0.7669
rs140332798	A	G	0.0184	0.031	0.0469	0.5095
rs140333000	T	G	0.0183	0.0142	0.0449	0.7517
rs140333357	A	C	0.9861	0.1512	0.0828	0.06766
rs140335246	A	G	0.0175	0.0471	0.0457	0.3028
rs140335296	T	C	0.025	-0.026	0.0329	0.4292
rs140337169	A	G	0.0366	0.0132	0.0326	0.6857
rs140337692	A	C	0.986	0.0018	0.0593	0.9753
rs140338131	T	C	0.9786	0.0078	0.0487	0.8725
rs140338175	A	G	0.9854	-0.0475	0.0434	0.2732
rs140338215	A	G	0.0223	0.0601	0.0438	0.1699
rs140338229	T	C	0.0173	0.0086	0.0462	0.8524
rs140338657	A	G	0.0338	0.0251	0.0307	0.4139
rs140339173	A	C	0.0469	-0.0039	0.0335	0.9076
rs140339588	T	C	0.0185	0.0308	0.0571	0.5899
rs140339604	A	G	0.0175	0.0167	0.0493	0.735
rs140340367	T	C	0.9764	0.0699	0.0387	0.07056
rs140340399	A	G	0.0195	0.0214	0.0473	0.6513
rs140341150	A	G	0.0294	0.0572	0.0311	0.0663
rs140341211	T	C	0.0338	-0.0469	0.0322	0.1447
rs140341305	A	C	0.9847	-0.0293	0.0495	0.5534
rs140341388	T	C	0.0197	0.0334	0.0545	0.5397
rs140341394	A	G	0.0328	0.0359	0.0292	0.2186
rs140341449	T	C	0.0307	-0.0568	0.0348	0.1026
rs140341503	T	C	0.975	-0.0211	0.034	0.5339
rs140343490	T	C	0.982	-0.0238	0.0523	0.6491
rs140344015	A	G	0.9833	-0.0643	0.0474	0.1749
rs140344304	A	G	0.0209	0.0492	0.0465	0.289
rs140344348	T	C	0.9843	-0.0513	0.0477	0.2824
rs140344449	A	C	0.0127	0.0462	0.0651	0.4781
rs140344728	T	C	0.0269	0.0173	0.0367	0.6366
rs140344922	A	G	0.0152	-0.0587	0.0483	0.2238
rs140345628	T	C	0.978	-0.0236	0.0371	0.5255
rs140346498	T	C	0.9831	-0.0687	0.0589	0.2431
rs140346614	A	G	0.0156	-0.0607	0.0414	0.1422
rs140346644	A	G	0.9805	0.0134	0.0394	0.734
rs140347290	T	G	0.956	-0.0179	0.0253	0.4801
rs140347299	A	C	0.9818	0.0093	0.0457	0.8393
rs140347457	T	G	0.981	-0.0927	0.0506	0.06686
rs140347589	A	C	0.0271	0.0339	0.0383	0.3762
rs140349240	T	C	0.9821	-0.0761	0.0406	0.06077
rs140349706	T	C	0.9685	0.0157	0.0381	0.6808
rs140350101	T	C	0.9664	-0.0282	0.0261	0.2806
rs140350185	T	C	0.0269	0.0105	0.0332	0.7529
rs140350275	T	C	0.046	0.04	0.0282	0.1561
rs1403504	A	G	0.9787	0.0273	0.0435	0.5297
rs140351055	T	C	0.0211	0.1236	0.0541	0.02249
rs140352267	A	G	0.9645	0.0192	0.0407	0.6372
rs140352273	A	G	0.9738	-0.0191	0.0538	0.7231
rs140352474	A	G	0.0175	-0.0244	0.0499	0.6247
rs140352730	T	C	0.0564	0.0039	0.0253	0.8768
rs140353386	A	G	0.9432	0.0014	0.0245	0.9536
rs140353411	T	C	0.0373	-0.0359	0.0277	0.1943
rs140353641	A	C	0.0293	-0.0248	0.0365	0.4957
rs140354155	A	G	0.0296	0.0488	0.0603	0.4178
rs140354276	T	G	0.9553	-0.0251	0.0264	0.3418
rs140354570	T	C	0.0522	-0.0362	0.0275	0.1881
rs140354772	T	C	0.019	0.0147	0.0483	0.7614
rs140355534	A	G	0.9742	0.0502	0.0327	0.1245
rs140355769	A	G	0.0155	0.0099	0.0476	0.835
rs140356449	A	G	0.0428	0.0014	0.0319	0.9656
rs140356572	T	C	0.0136	0.0281	0.0731	0.7004
rs140356603	T	C	0.025	0.0056	0.0354	0.8754
rs140356719	T	C	0.9855	0.0166	0.0856	0.8463
rs140356962	A	G	0.9786	0.0198	0.0367	0.5899
rs140357061	A	G	0.0155	-0.0375	0.0445	0.3988
rs140357736	A	G	0.9614	-0.041	0.0373	0.2717
rs140358380	T	C	0.9847	-0.1008	0.0505	0.04578
rs140359403	T	C	0.9708	0.0052	0.0332	0.8761
rs140359427	A	G	0.9768	0.0029	0.0533	0.9561
rs140360064	T	C	0.0256	-0.0296	0.0409	0.4693
rs140360401	A	G	0.0654	-0.0044	0.0218	0.8403
rs140361465	T	G	0.9855	-0.0521	0.0483	0.2814
rs140361637	A	G	0.0212	0.0072	0.0382	0.8506
rs140362057	T	C	0.0184	0.0477	0.0417	0.2525
rs140362357	A	C	0.0142	0.0321	0.0471	0.495
rs140363065	T	C	0.0174	0.0709	0.0465	0.1276
rs140363562	T	G	0.011	-0.0428	0.0642	0.505
rs140364123	A	G	0.021	0.0278	0.0451	0.5376
rs140364652	A	C	0.024	0.0215	0.0372	0.5633
rs140364880	T	G	0.968	-0.0536	0.0384	0.1626
rs140365083	A	G	0.0144	-0.0038	0.0521	0.9414
rs140365290	A	G	0.0172	-0.0044	0.0383	0.9081
rs140366008	T	C	0.0483	-0.0012	0.0269	0.9646
rs140366492	T	G	0.971	-0.0194	0.0368	0.5976
rs140366827	A	G	0.9849	-0.0711	0.0614	0.2469
rs140367375	T	C	0.0182	-0.0037	0.064	0.9538
rs140367496	T	C	0.9836	-0.0232	0.0667	0.728
rs140367715	T	C	0.0246	0.0038	0.0424	0.9283
rs140368647	A	G	0.0226	0.1312	0.068	0.05369
rs140368933	A	G	0.0248	0.0048	0.0391	0.9032
rs140369053	T	G	0.9854	0.0011	0.0477	0.9817
rs140369356	A	G	0.0331	0.0789	0.0388	0.04226
rs140369675	A	C	0.9862	-0.0782	0.0486	0.1077
rs140369769	A	G	0.0222	-0.0191	0.0502	0.7034
rs140369774	A	G	0.0162	-0.0233	0.06	0.6979
rs1403699	T	C	0.4728	-0.0121	0.0094	0.1971
rs140370316	A	G	0.9799	0.0588	0.0595	0.3227
rs140370341	T	C	0.027	0.0004	0.0352	0.9905
rs140370558	T	C	0.9862	-0.2394	0.0627	0.0001333
rs140371134	A	C	0.9709	0.0388	0.0341	0.2559
rs140371208	A	G	0.0146	0.0245	0.0571	0.6671
rs140372015	A	G	0.9711	-0.0021	0.0341	0.9517
rs140372175	A	C	0.9823	-0.0034	0.0456	0.9413
rs140372248	T	C	0.0191	0.0724	0.0386	0.06062
rs1403724	T	G	0.7673	0.0129	0.0123	0.2939
rs140372518	T	C	0.9774	-0.0271	0.0418	0.5165
rs140372690	A	G	0.0753	0.0466	0.0252	0.06485
rs140372795	A	G	0.0332	-0.0388	0.0368	0.2912
rs140372941	T	C	0.033	0.006	0.0299	0.8417
rs140373830	A	G	0.499	0.0107	0.0108	0.3213
rs140373863	A	G	0.0132	-0.0024	0.0448	0.9564
rs140374291	T	G	0.9812	-0.0158	0.0453	0.7267
rs140374375	T	C	0.9611	-0.0332	0.034	0.3295
rs140374496	T	C	0.9886	-0.0363	0.0765	0.6347
rs1403755	T	C	0.0614	-0.0101	0.0231	0.661
rs140375714	T	C	0.9842	-0.0105	0.0642	0.8703
rs140376310	T	C	0.0154	0.0114	0.0488	0.8162
rs140376416	A	G	0.0108	0.1503	0.0787	0.05601
rs140377010	T	C	0.985	0.0499	0.0477	0.2951
rs140377429	A	C	0.958	-0.0091	0.039	0.8148
rs140377488	T	C	0.9888	0.0465	0.0782	0.5525
rs140377712	A	G	0.0121	0.0235	0.0599	0.695
rs1403778	T	C	0.046	0.0785	0.0287	0.006155
rs140377856	T	C	0.0159	-0.0146	0.0468	0.755
rs140379017	A	G	0.0139	-0.0295	0.0505	0.5587
rs140379607	T	C	0.0204	-0.0066	0.0438	0.8796
rs140380449	T	C	0.023	0.0348	0.0482	0.4698
rs1403809	A	G	0.5217	0.0009	0.0092	0.9199
rs140380931	T	C	0.9826	-0.008	0.0486	0.8685
rs140381264	T	C	0.0209	-0.0285	0.0362	0.4318
rs140381444	A	G	0.0235	-0.0378	0.0375	0.3137
rs140381792	T	C	0.9461	0.025	0.027	0.3558
rs140381800	T	C	0.9844	-0.0216	0.0453	0.6343
rs140382597	T	C	0.0149	-0.0445	0.0588	0.4484
rs140382867	T	C	0.0374	-0.0189	0.0391	0.6294
rs140383883	A	G	0.9749	-0.0144	0.0323	0.6566
rs140384062	A	G	0.0286	-0.0043	0.0323	0.8935
rs140384128	T	C	0.9798	-0.0359	0.049	0.464
rs1403843	A	G	0.4092	0.0073	0.0094	0.4374
rs140384353	A	C	0.9865	0.0079	0.063	0.8998
rs140384738	A	G	0.0208	-0.0062	0.0381	0.8715
rs140385447	T	C	0.0166	0.0654	0.0583	0.2624
rs140385576	A	G	0.0836	0.0038	0.0178	0.8296
rs140386144	T	C	0.9754	0.108	0.0598	0.07088
rs140386428	A	G	0.0179	0.0259	0.0499	0.6034
rs140387089	A	G	0.0149	-0.049	0.0571	0.391
rs1403875	A	G	0.5106	-0.0133	0.0094	0.1592
rs140387987	T	C	0.0186	-0.0717	0.0396	0.07032
rs140388385	A	C	0.0121	0.0281	0.0853	0.742
rs140388434	A	G	0.0155	0.0428	0.0444	0.3353
rs140389154	T	C	0.9596	-0.0134	0.0373	0.7204
rs140389194	A	C	0.0136	0.0835	0.0864	0.3336
rs140389196	T	C	0.0203	0.0276	0.0378	0.4664
rs140389794	T	C	0.0244	0.0111	0.0331	0.7378
rs140389893	A	G	0.0569	0.0044	0.0424	0.9182
rs140390244	A	C	0.9594	-0.0005	0.0312	0.9868
rs140390695	A	G	0.0373	-0.0066	0.0279	0.814
rs140391189	T	C	0.0154	-0.0192	0.0628	0.7603
rs140391641	T	C	0.0234	0.0386	0.0409	0.3449
rs140392923	T	C	0.9774	0.0021	0.037	0.9538
rs140393562	T	C	0.9879	0.006	0.062	0.9222
rs140393714	T	G	0.0206	-0.0192	0.045	0.6698
rs140394	T	G	0.5183	0.0023	0.0094	0.8045
rs1403953	A	G	0.5093	0.0141	0.0093	0.1286
rs140395670	T	C	0.9873	0.0115	0.0639	0.8577
rs140395852	A	G	0.9617	-0.0004	0.0267	0.9873
rs140396288	A	G	0.0204	0.0529	0.0427	0.2151
rs140396717	T	C	0.0143	0.0092	0.0507	0.8561
rs140397344	T	G	0.9706	-0.0612	0.0375	0.1022
rs140397506	T	C	0.0196	-0.0262	0.0366	0.4735
rs140397820	A	G	0.9739	-0.0494	0.0396	0.212
rs140397845	A	C	0.0129	0.099	0.0768	0.1976
rs140398076	A	G	0.0143	0.1255	0.0686	0.06721
rs140398077	A	G	0.0214	-0.0328	0.0464	0.4795
rs140398350	A	C	0.0125	0.0831	0.0626	0.1842
rs140398732	T	C	0.0114	0.0339	0.0545	0.5339
rs140398783	T	C	0.9777	0.0457	0.0506	0.3669
rs140398974	A	G	0.0203	0.0086	0.041	0.8346
rs140399086	A	G	0.0196	0.027	0.046	0.5576
rs140399169	A	G	0.9813	-0.0721	0.0566	0.2028
rs140399760	A	G	0.0241	0.0582	0.0374	0.1193
rs140399823	T	C	0.0245	-0.0329	0.0389	0.3978
rs140400083	A	C	0.9761	0.0635	0.0398	0.1108
rs140400284	T	C	0.0193	-0.0391	0.0571	0.4937
rs140400628	A	G	0.0382	0.022	0.0306	0.4709
rs140401015	A	G	0.0179	0.0688	0.0629	0.2739
rs140401144	T	G	0.9795	-0.0161	0.0375	0.6684
rs140401414	T	C	0.0235	0.0482	0.0321	0.1326
rs140401489	T	C	0.9663	-0.0741	0.0368	0.04413
rs140401757	T	G	0.983	0.0362	0.0544	0.5054
rs140402055	A	G	0.0178	0.0582	0.0513	0.2559
rs140402760	T	C	0.0161	-0.0186	0.0508	0.7138
rs140402805	A	G	0.9756	-0.0192	0.0605	0.7508
rs140402887	T	C	0.0149	-0.0208	0.0528	0.6941
rs140402895	T	C	0.0209	-0.0469	0.0416	0.2596
rs1404033	A	G	0.0256	0.0156	0.0381	0.6817
rs140404905	A	G	0.0676	0.0187	0.025	0.4561
rs140405163	T	C	0.0165	-0.0096	0.0643	0.8812
rs140405240	A	G	0.0112	-0.1146	0.0621	0.06507
rs140405659	T	G	0.0174	0.0676	0.0438	0.1226
rs140406176	T	G	0.0162	0.007	0.0547	0.8976
rs1404062	T	C	0.947	-0.0003	0.0238	0.9889
rs140406341	T	C	0.9884	-0.0903	0.0737	0.2204
rs140406494	T	G	0.0172	-0.0464	0.0473	0.3263
rs140406977	A	G	0.0214	-0.0255	0.0447	0.5694
rs140407011	T	C	0.9824	-0.0725	0.0452	0.1091
rs140407095	A	G	0.985	0.1192	0.0589	0.04277
rs140407239	A	G	0.0136	-0.0387	0.0544	0.4769
rs140407568	A	G	0.0291	0.0324	0.0394	0.4114
rs140407951	A	C	0.0216	-0.0013	0.0351	0.9705
rs140408114	T	C	0.9891	0.0966	0.069	0.1615
rs140408279	T	C	0.0218	0.0228	0.0504	0.6508
rs140408392	A	G	0.984	-0.0236	0.0486	0.6275
rs140408880	T	C	0.9765	0.0282	0.0408	0.4904
rs140409262	T	C	0.987	0.0207	0.0571	0.7165
rs140409453	T	C	0.0133	0.0326	0.0464	0.4818
rs140409945	A	G	0.9775	-0.0521	0.0332	0.1166
rs140410139	A	C	0.0345	0.0475	0.0267	0.0755
rs140411193	A	C	0.9846	-0.0126	0.0449	0.7787
rs140412250	T	C	0.9622	0.0206	0.033	0.5329
rs140412411	T	C	0.0264	-0.003	0.0422	0.9429
rs140412497	A	G	0.0439	-0.0684	0.0325	0.03518
rs140412810	A	G	0.0449	0.0347	0.0303	0.252
rs140413393	A	G	0.0193	0.0033	0.0403	0.9345
rs140413789	T	C	0.9758	-0.0118	0.0326	0.7168
rs140414700	T	C	0.0142	-0.0684	0.0446	0.1253
rs140415149	A	C	0.0138	-0.0593	0.0808	0.4632
rs140415290	T	C	0.9718	-0.0462	0.046	0.3155
rs140416284	A	G	0.0113	-0.0647	0.0657	0.3243
rs140416382	A	G	0.022	-0.0398	0.0392	0.3103
rs140416999	T	C	0.0164	0.0799	0.0498	0.1083
rs140417622	A	G	0.0136	-0.0971	0.0595	0.1025
rs140417730	A	G	0.0372	0.0409	0.0375	0.2757
rs140419036	A	C	0.9791	0.0272	0.0414	0.5108
rs140419039	T	G	0.0455	-0.0463	0.0344	0.1783
rs140419540	A	G	0.9856	0.0389	0.0537	0.4697
rs140420106	A	G	0.9786	-0.0435	0.0344	0.2072
rs140420225	A	G	0.018	-0.0029	0.0466	0.9509
rs140420789	A	G	0.0153	0.0683	0.0558	0.221
rs140421196	T	G	0.9565	0.035	0.0297	0.238
rs140421363	A	G	0.0226	-0.0367	0.0422	0.385
rs140421392	T	C	0.9783	0.0458	0.0469	0.3282
rs140421872	A	C	0.0384	0.013	0.0265	0.6234
rs140422002	T	C	0.0317	0.0044	0.0388	0.909
rs140422101	A	C	0.0168	0.0372	0.043	0.3869
rs140422296	T	C	0.9733	0.0099	0.0379	0.7928
rs140422405	A	G	0.0189	0.0259	0.0552	0.6393
rs140422539	T	C	0.0251	-0.0262	0.0339	0.4396
rs140422808	T	C	0.0139	0.0258	0.0751	0.7316
rs140422977	A	C	0.9839	-0.0088	0.0564	0.8761
rs140423074	T	G	0.0134	-0.0694	0.0505	0.1698
rs140423617	T	C	0.9728	0.0103	0.0357	0.7724
rs140423757	T	C	0.9571	0.0349	0.0319	0.2749
rs140424290	T	C	0.9625	0.0179	0.03	0.5524
rs140424697	A	G	0.0171	-0.008	0.0621	0.8971
rs140425507	A	G	0.9843	0.003	0.0413	0.942
rs140425604	T	C	0.0253	-0.05	0.039	0.1995
rs140425644	A	G	0.9757	-0.0153	0.0413	0.7116
rs140425919	A	C	0.9808	-0.012	0.037	0.746
rs140426020	T	C	0.9811	-0.0261	0.0432	0.5463
rs140426205	A	C	0.0229	-0.0316	0.0405	0.4363
rs140426471	A	G	0.9663	0.0407	0.0336	0.2268
rs140427001	A	G	0.0192	0.0104	0.0481	0.8285
rs140427011	A	G	0.9826	0.0052	0.0515	0.9195
rs140427407	A	G	0.0277	-0.0053	0.0302	0.8606
rs140427702	A	G	0.0157	-0.0175	0.0598	0.7698
rs140427940	T	C	0.0286	0.0311	0.0394	0.4309
rs140428126	A	C	0.9744	0.0333	0.0446	0.4556
rs140428309	A	G	0.9822	0.0148	0.0395	0.7074
rs140428492	A	G	0.9847	0.0679	0.0532	0.2019
rs140428639	A	G	0.0186	0.019	0.0451	0.6731
rs140428818	T	C	0.0234	0.0292	0.0363	0.4212
rs140428963	T	C	0.9808	-0.0269	0.0457	0.5562
rs140428976	A	G	0.0243	0.0383	0.035	0.2741
rs140429246	A	G	0.0148	-0.0655	0.0676	0.3322
rs140429669	T	C	0.9823	-0.034	0.0417	0.4152
rs140430007	A	G	0.0268	-0.0205	0.046	0.6555
rs140430693	A	G	0.0117	0.1509	0.0636	0.0177
rs140430760	A	G	0.9758	-0.0573	0.0363	0.1143
rs140431275	A	G	0.9807	-0.0322	0.0468	0.4914
rs140431489	A	G	0.9738	-0.0359	0.04	0.3699
rs140431950	T	C	0.0219	0.0322	0.0436	0.4608
rs140432802	T	C	0.9852	0.0052	0.0567	0.9272
rs140432814	T	C	0.0332	-0.0011	0.0419	0.9796
rs140433290	A	C	0.0404	-0.0087	0.0311	0.7801
rs140433730	A	C	0.0272	0.045	0.0429	0.2935
rs140434372	A	G	0.0705	-0.0177	0.0258	0.4937
rs140434395	T	C	0.9851	-0.0603	0.05	0.2277
rs140434445	A	G	0.0163	-0.0044	0.0471	0.926
rs140434513	A	C	0.9867	-0.1991	0.0752	0.008065
rs140435439	T	C	0.021	-0.0323	0.0379	0.3943
rs140435613	A	G	0.0166	-0.0546	0.0549	0.3199
rs140436122	A	G	0.9602	0.029	0.0342	0.3968
rs140436465	A	G	0.9764	0.0021	0.041	0.9593
rs140436629	T	C	0.015	0.0151	0.0513	0.7691
rs140436869	T	C	0.9811	-0.0394	0.0517	0.4455
rs140437532	T	C	0.9752	0.0255	0.0552	0.6445
rs140438524	T	C	0.987	-0.1707	0.0601	0.004539
rs140439196	T	C	0.0204	-0.0738	0.0463	0.1107
rs140439698	A	G	0.9847	0.0065	0.0486	0.8931
rs1404401	T	C	0.0263	0.0237	0.0307	0.44
rs140440106	T	C	0.9856	-0.0616	0.0725	0.3956
rs140440217	T	C	0.9837	0.0133	0.0416	0.7498
rs140441517	A	G	0.033	-0.0441	0.0292	0.1305
rs140442783	T	C	0.0135	-0.0459	0.0607	0.4494
rs1404432	T	G	0.4197	0.0007	0.0094	0.9373
rs140443387	A	G	0.9158	-0.0255	0.034	0.4541
rs140443497	A	C	0.0217	-0.072	0.045	0.1098
rs140443554	T	C	0.0116	0.0014	0.0791	0.9856
rs140443781	A	G	0.9825	-0.0637	0.0426	0.1347
rs140443807	T	C	0.9844	-0.1879	0.0524	0.0003327
rs140443949	A	G	0.0169	0.1124	0.0761	0.1397
rs140443957	T	C	0.0157	0.0203	0.0737	0.783
rs140444895	A	C	0.0158	0.03	0.0395	0.4472
rs140445085	T	G	0.0625	-0.0071	0.0305	0.8156
rs140445141	A	C	0.0238	-0.0707	0.0441	0.1087
rs140445513	A	G	0.0169	0.0283	0.0428	0.5082
rs140446137	A	G	0.0171	0.0472	0.0554	0.3941
rs140446569	T	C	0.0331	0.0577	0.0421	0.1709
rs140446581	T	C	0.0232	-0.0522	0.054	0.3339
rs140446658	A	G	0.0541	0.0327	0.0242	0.1758
rs140447144	T	G	0.0122	0.058	0.0638	0.363
rs140447260	A	G	0.0134	0.0378	0.0492	0.4426
rs140448422	T	C	0.9811	0.006	0.0407	0.8825
rs140449401	T	C	0.0313	-0.0434	0.0298	0.145
rs140449423	T	C	0.9694	0.0179	0.0342	0.6009
rs140449794	T	C	0.9815	-0.0506	0.0411	0.218
rs140449797	T	C	0.0202	0.0058	0.037	0.8753
rs140450294	T	C	0.0133	0.0121	0.0485	0.8029
rs140450469	T	C	0.971	-0.0194	0.0371	0.6005
rs140450521	A	G	0.9867	-0.0095	0.0725	0.8956
rs140451344	A	G	0.9807	0.0787	0.0549	0.1519
rs140451450	T	C	0.0187	0.0091	0.045	0.8407
rs140451490	T	C	0.977	0.028	0.0397	0.4805
rs140453093	T	C	0.0265	-0.0109	0.0355	0.7593
rs140453203	A	G	0.0121	0.1315	0.0532	0.01344
rs140453375	T	C	0.9764	0.0165	0.0409	0.6858
rs140455164	T	C	0.0141	-0.0353	0.056	0.5278
rs140456320	T	G	0.0172	0.0275	0.0414	0.507
rs140456982	T	C	0.0209	0.057	0.0472	0.227
rs140457155	T	C	0.0363	0.0159	0.0274	0.5606
rs140457318	T	C	0.9637	-0.066	0.0274	0.01621
rs140458812	A	G	0.9797	0.0247	0.0362	0.4949
rs140459432	T	C	0.0241	-0.0177	0.0452	0.6947
rs140459470	T	G	0.9729	0.0536	0.0356	0.1326
rs140460104	A	G	0.0521	-0.0155	0.0367	0.6732
rs1404603	A	G	0.8869	-0.0069	0.0149	0.6426
rs140460747	T	C	0.9851	0.0174	0.0578	0.7638
rs140460833	A	G	0.0146	-0.0788	0.0599	0.1882
rs140461207	A	G	0.0163	0.0989	0.0465	0.03338
rs140461414	A	G	0.9798	-0.0373	0.0399	0.35
rs140461445	T	C	0.0242	0.0163	0.0444	0.7139
rs140461672	T	C	0.9866	-0.1016	0.0661	0.1239
rs140461821	T	C	0.0149	0.0131	0.0777	0.8664
rs140462108	T	C	0.013	-0.0325	0.0588	0.5802
rs140463063	T	G	0.0326	0.0712	0.0351	0.0427
rs140464654	A	G	0.9829	0.0303	0.0449	0.4997
rs140464728	T	C	0.0203	0.0253	0.0493	0.6082
rs140464868	A	G	0.9655	-0.017	0.0304	0.5759
rs140465893	A	G	0.0184	0.0248	0.0487	0.6108
rs140466530	T	C	0.031	-0.0202	0.0321	0.5292
rs140466625	T	C	0.0303	0.0235	0.0377	0.5328
rs140467061	T	G	0.9878	0.0623	0.0779	0.4239
rs140467197	T	C	0.0135	-0.0184	0.0663	0.781
rs140467816	A	G	0.9721	-0.0041	0.0397	0.9171
rs140468011	A	G	0.0306	0.04	0.0358	0.2637
rs140468543	A	G	0.0234	0.0192	0.0441	0.6637
rs140468580	T	C	0.0285	-0.011	0.0352	0.7551
rs140469028	A	C	0.0201	0.0403	0.0519	0.4376
rs140469301	T	C	0.0179	-0.0199	0.0428	0.6423
rs140470124	T	C	0.9596	0.0079	0.0283	0.7813
rs140470771	T	G	0.0192	0.0095	0.0479	0.8427
rs140470780	A	G	0.0269	-0.0335	0.0386	0.3858
rs140470974	A	G	0.0466	0.0452	0.029	0.1193
rs140471297	T	C	0.9793	0.0231	0.0421	0.5833
rs140472219	T	G	0.0254	-0.0452	0.0342	0.1856
rs140472437	A	G	0.972	-0.0016	0.0377	0.9651
rs140472647	A	G	0.024	0.0204	0.0438	0.6416
rs140473101	T	C	0.0501	0.0286	0.0242	0.2378
rs140473103	T	C	0.9871	0.0492	0.0542	0.3647
rs140473118	A	C	0.0162	0.05	0.0435	0.2496
rs140473167	T	C	0.9718	-0.102	0.0328	0.001868
rs140473266	A	C	0.013	0.0412	0.0577	0.4754
rs140474049	A	C	0.0126	0.0077	0.0744	0.9171
rs140474128	A	G	0.9821	-0.0063	0.0425	0.8826
rs140474202	T	C	0.9837	-0.0109	0.0512	0.8308
rs140474608	T	G	0.9832	0.0392	0.0615	0.5239
rs140474712	T	C	0.0264	-0.0029	0.0353	0.9341
rs140474922	A	G	0.0475	-0.0002	0.0235	0.9936
rs140474942	A	G	0.9844	-0.0848	0.048	0.07749
rs140474947	A	G	0.8659	-0.0053	0.0173	0.7599
rs140474948	T	G	0.014	0.0462	0.0692	0.5042
rs140475296	T	C	0.9592	0.0387	0.0272	0.1545
rs140475692	A	G	0.9814	0.0547	0.0512	0.285
rs140476038	T	C	0.0185	0.1075	0.055	0.05067
rs140476042	A	G	0.0177	0.0346	0.0421	0.412
rs140476043	A	G	0.9826	-0.0271	0.0465	0.5601
rs140476367	A	G	0.0132	0.0492	0.0569	0.3868
rs140476385	A	C	0.9752	0.0235	0.0431	0.5859
rs140476395	A	G	0.0191	-0.0314	0.0413	0.4477
rs140476530	T	C	0.9843	-0.032	0.054	0.5539
rs140476653	T	C	0.0126	-0.0954	0.0736	0.1949
rs140476844	A	G	0.9763	0.0306	0.0398	0.4421
rs140477298	T	C	0.9829	-0.001	0.0449	0.9815
rs140477480	A	C	0.0156	-0.0079	0.0571	0.8905
rs140478450	T	C	0.9815	0.0055	0.0586	0.9249
rs140479309	A	G	0.038	0.0627	0.0315	0.04633
rs140479638	T	G	0.0207	-0.0518	0.0417	0.2147
rs140479700	A	G	0.983	-0.0372	0.0483	0.4413
rs140479721	T	G	0.9863	-0.0047	0.0536	0.9308
rs140480031	A	G	0.0142	0.1071	0.0547	0.05006
rs140480052	A	G	0.0811	0.035	0.0209	0.09335
rs140480077	T	C	0.0166	0.0372	0.0515	0.4707
rs140480675	A	G	0.0157	-0.0332	0.0493	0.5
rs140480689	A	G	0.0276	-0.0451	0.0425	0.2888
rs140481265	A	G	0.9808	-0.0135	0.0407	0.7397
rs140481405	T	C	0.0239	0.0313	0.0341	0.3587
rs140481621	A	C	0.9648	-0.0197	0.0359	0.5838
rs140482515	A	G	0.0155	0.123	0.0589	0.03665
rs140482788	T	G	0.0133	0.0355	0.0672	0.5972
rs140482940	A	G	0.983	-0.104	0.0395	0.008442
rs140483026	A	G	0.9843	-0.0276	0.0554	0.6188
rs140483048	A	G	0.0812	0.001	0.0178	0.9557
rs140483144	A	C	0.0116	0.0548	0.0576	0.3417
rs140483619	T	G	0.0225	-0.0165	0.0345	0.6324
rs140483650	T	C	0.0393	0.0364	0.027	0.1764
rs140483676	A	G	0.9707	-0.0363	0.0394	0.3569
rs140484266	T	C	0.9853	-0.0059	0.0648	0.9277
rs140484403	A	G	0.9794	0.0542	0.0522	0.2984
rs1404846	T	C	0.9783	-0.088	0.0376	0.01926
rs140485068	T	C	0.0229	0.0091	0.0419	0.8291
rs140485185	A	G	0.0159	0.0076	0.047	0.8718
rs140485742	T	G	0.9739	-0.0351	0.0327	0.2834
rs140485817	T	C	0.0269	-0.0168	0.0321	0.6013
rs140485969	A	G	0.0426	0.0198	0.0374	0.5966
rs140486500	A	G	0.0196	0.0295	0.0369	0.4235
rs140486679	T	C	0.9783	0.0687	0.0469	0.1433
rs140487209	T	C	0.5129	-0.0037	0.0135	0.7862
rs140487263	A	C	0.951	0.03	0.0302	0.3211
rs140487448	A	G	0.9871	0.0986	0.0515	0.05547
rs140487531	A	G	0.9785	0.0528	0.0569	0.3532
rs140487640	T	C	0.9738	0.0572	0.0615	0.352
rs140487684	T	C	0.9778	-0.0088	0.0455	0.8467
rs140487938	A	G	0.9856	0.0827	0.0745	0.2667
rs140488558	A	C	0.0462	0.0225	0.0335	0.5015
rs140489816	A	G	0.0276	-0.0584	0.0395	0.1389
rs140489921	T	G	0.0352	-0.0254	0.0292	0.3855
rs140490158	A	G	0.0683	-0.0233	0.0246	0.343
rs140491022	A	G	0.944	0.0343	0.0282	0.2239
rs140491318	A	G	0.0166	-0.008	0.0526	0.8791
rs140491538	A	C	0.0132	-0.0061	0.0473	0.8967
rs140491804	T	C	0.9697	0.0416	0.0411	0.3115
rs140491883	A	G	0.0327	-0.0639	0.0313	0.04105
rs140492231	T	G	0.9749	-0.046	0.0392	0.2411
rs1404923	T	C	0.4933	0.0153	0.0094	0.1037
rs140492629	A	G	0.9839	0.0255	0.0412	0.5355
rs140493347	T	G	0.044	0.0248	0.0277	0.3715
rs140493815	T	G	0.9811	0.0013	0.0429	0.9761
rs140494219	A	C	0.0253	0.0349	0.0333	0.2951
rs140494406	A	G	0.0142	0.0497	0.0617	0.4207
rs140494522	A	C	0.0331	0.0397	0.0337	0.2381
rs140494816	T	C	0.9863	-0.103	0.0752	0.1705
rs140494833	T	C	0.0159	0.0363	0.0524	0.4876
rs140494951	T	C	0.0176	-0.0295	0.0399	0.4594
rs140495765	A	G	0.0321	-0.0823	0.0383	0.03147
rs140495827	A	G	0.0185	0.0139	0.0509	0.7854
rs140495886	T	G	0.9782	-0.0853	0.0462	0.06497
rs140496	A	G	0.526	-0.0075	0.0102	0.4597
rs1404962	A	G	0.6109	0.0201	0.0095	0.03399
rs140496757	A	C	0.0147	0.011	0.0853	0.8973
rs140496906	A	C	0.9831	-0.0392	0.0436	0.3689
rs140497353	T	C	0.9819	-0.0119	0.0578	0.8375
rs140498158	A	G	0.013	0.0097	0.0574	0.8657
rs140498219	T	C	0.0138	-0.0051	0.0656	0.9375
rs140498667	T	C	0.986	-0.0679	0.0546	0.2139
rs140498877	T	C	0.9864	-0.0105	0.0436	0.8105
rs140498910	T	C	0.0411	0.0077	0.0329	0.8148
rs140499402	T	C	0.882	-0.036	0.0158	0.02275
rs140499467	T	C	0.9731	0.0727	0.0366	0.04722
rs140500024	A	G	0.0132	0.009	0.0563	0.8724
rs140500077	T	G	0.9806	0.0195	0.0479	0.6831
rs140500246	A	G	0.9855	-0.0774	0.061	0.2042
rs140500317	A	G	0.9885	-0.0279	0.0663	0.6739
rs140500387	A	G	0.0251	0.0026	0.0411	0.9488
rs140500712	T	C	0.0174	0.024	0.0456	0.5998
rs140500744	A	G	0.0163	0.0089	0.0541	0.869
rs140501782	A	G	0.9796	0.1317	0.0457	0.003963
rs140502304	A	G	0.9864	-0.0503	0.0535	0.3472
rs140502973	T	C	0.0371	-0.024	0.0374	0.5219
rs140503003	A	G	0.0178	0.0152	0.0511	0.767
rs140503082	T	G	0.0233	0.0617	0.045	0.17
rs140503219	A	G	0.0277	-0.049	0.0439	0.2642
rs140503383	T	C	0.0702	0.061	0.0217	0.004994
rs140503701	A	G	0.9659	-0.0174	0.0356	0.6261
rs140503843	A	G	0.9841	-0.0977	0.0429	0.0229
rs140503999	A	G	0.9624	0.0005	0.0298	0.9865
rs140504273	A	G	0.9829	0.0276	0.0492	0.5756
rs140504275	T	C	0.965	-0.0154	0.0467	0.741
rs140504833	A	G	0.0103	0.0264	0.0863	0.7594
rs1405049	T	C	0.6239	0.0049	0.0098	0.6174
rs140505026	T	C	0.0153	0.09	0.0478	0.05974
rs140505271	T	C	0.0115	0.0496	0.0724	0.4933
rs140505505	T	C	0.9726	-0.0229	0.0339	0.4999
rs140505928	T	C	0.0155	0.0415	0.0474	0.3816
rs140506148	T	C	0.9838	-0.0139	0.0481	0.7735
rs140506160	A	G	0.0192	0.0691	0.0435	0.1121
rs140506595	A	G	0.0147	-0.0012	0.0621	0.9843
rs140506908	A	C	0.0122	-0.0342	0.083	0.6809
rs140507115	A	G	0.0269	0.0011	0.0371	0.9765
rs140507126	A	G	0.0184	-0.0083	0.0392	0.8329
rs140507589	A	G	0.9726	0.013	0.0407	0.75
rs140508060	T	C	0.0184	-0.0633	0.0623	0.3091
rs140508065	A	G	0.9822	-0.0015	0.0384	0.9682
rs140508209	A	C	0.978	0.0217	0.0649	0.7384
rs140508612	A	G	0.0284	0.0568	0.0389	0.1444
rs140509124	T	C	0.9829	0.0211	0.0529	0.6907
rs140510189	T	C	0.9701	0.0855	0.0392	0.02932
rs140511294	T	C	0.0361	0.0697	0.0379	0.06613
rs140511933	T	C	0.0164	0.0307	0.0471	0.5151
rs140512652	T	C	0.0167	-0.0494	0.0503	0.326
rs140512689	T	C	0.0347	-0.0471	0.0369	0.2015
rs140512759	T	C	0.0118	0.0322	0.061	0.5974
rs140512889	A	G	0.0169	0.0041	0.0633	0.9489
rs140513096	T	G	0.9806	0.0049	0.0378	0.8972
rs140513283	A	G	0.0354	0.0116	0.0388	0.7639
rs140513363	A	G	0.0138	-0.0137	0.0579	0.8135
rs140513404	T	C	0.9793	0.026	0.0629	0.68
rs140513735	T	C	0.9877	-0.0404	0.0618	0.5135
rs140513937	A	G	0.0521	-0.0051	0.0254	0.8417
rs140514056	T	C	0.0218	0.0569	0.0416	0.1715
rs1405145	A	G	0.4985	0.0034	0.0095	0.7211
rs140515226	A	G	0.0183	0.0103	0.0442	0.8163
rs140516025	A	G	0.0203	-0.0115	0.0473	0.8071
rs140516315	T	C	0.0312	0.0472	0.042	0.2601
rs140516480	A	G	0.021	-0.0032	0.0357	0.9289
rs140516790	A	G	0.9736	-0.0235	0.0317	0.4583
rs140516798	A	G	0.0272	-0.0576	0.0384	0.1332
rs140517212	A	G	0.0179	-0.042	0.0674	0.5328
rs140517442	T	C	0.0145	0.0584	0.0675	0.3869
rs140517771	T	C	0.0237	0.0421	0.0432	0.3297
rs140518488	T	C	0.0577	0.0064	0.0294	0.8285
rs140518798	T	C	0.977	-0.0408	0.0335	0.2241
rs140519461	T	C	0.9828	-0.0272	0.0508	0.5921
rs140520405	A	G	0.0224	-0.0495	0.0448	0.269
rs140520433	T	C	0.0157	-0.0417	0.0484	0.3885
rs140520778	T	C	0.0207	-0.0644	0.0383	0.09252
rs140521075	T	C	0.0458	-0.0333	0.0259	0.1983
rs140521347	T	C	0.0277	-0.0149	0.0382	0.696
rs140521375	A	G	0.9838	-0.0448	0.0498	0.3683
rs140521627	T	C	0.9845	0.1763	0.0678	0.009344
rs140522182	T	C	0.0188	0.0015	0.0385	0.9686
rs140522247	T	G	0.9804	-0.0303	0.0433	0.4839
rs140522603	A	G	0.0158	0.0919	0.0582	0.1142
rs140522714	A	G	0.9832	-0.0224	0.0493	0.6495
rs140522939	A	G	0.9813	-0.0375	0.0509	0.4609
rs140523446	T	G	0.9829	0.0237	0.0546	0.664
rs140523802	T	C	0.0167	0.0758	0.0481	0.1153
rs140523893	T	C	0.0228	0.0115	0.0651	0.8594
rs140524084	A	G	0.985	0.0424	0.0579	0.464
rs140524143	A	C	0.9715	-0.0389	0.0322	0.2272
rs140524355	T	C	0.0269	0.0314	0.0413	0.4466
rs140524664	T	C	0.0269	0.0207	0.0322	0.52
rs140524876	A	G	0.9506	-0.0461	0.0312	0.1402
rs140525222	T	G	0.014	-0.107	0.0553	0.05308
rs140526246	T	C	0.0218	0.0366	0.0362	0.3127
rs140526306	T	C	0.0217	-0.0382	0.0396	0.3348
rs140526325	T	C	0.984	-0.0419	0.0455	0.3577
rs140526537	T	C	0.0162	0.0575	0.0912	0.5285
rs140527519	A	G	0.978	0.028	0.0459	0.5413
rs140527575	T	C	0.0267	-0.0199	0.0438	0.6491
rs140527658	A	C	0.9834	0.0305	0.0573	0.5942
rs140527795	A	G	0.0225	-0.025	0.0544	0.646
rs140528225	A	G	0.0321	-0.0416	0.0331	0.2092
rs140528256	A	G	0.0278	0.0054	0.0394	0.8907
rs140528531	T	C	0.9855	-0.0902	0.0627	0.1503
rs140528797	A	G	0.0184	0.0718	0.0531	0.1766
rs140528801	A	C	0.0153	-0.044	0.0508	0.3866
rs140528804	A	G	0.0151	0.0137	0.0462	0.766
rs140529102	A	C	0.0196	0.0253	0.0483	0.6009
rs140529521	T	C	0.0249	-0.0129	0.0368	0.7262
rs140529828	A	G	0.9878	-0.0282	0.0674	0.676
rs140530393	T	G	0.0213	0.0091	0.0358	0.7993
rs140530853	A	G	0.9749	0.0177	0.0389	0.6489
rs140531188	T	C	0.9831	0.0097	0.0456	0.8312
rs140531272	A	G	0.9826	-0.0025	0.0465	0.9569
rs140531465	A	C	0.0189	0.0577	0.0556	0.2989
rs140531655	A	G	0.0222	-0.0279	0.0539	0.6047
rs140532007	A	G	0.9797	0.0181	0.0431	0.6741
rs140532564	T	G	0.0143	-0.0573	0.0683	0.4015
rs140533357	A	C	0.0389	-0.0371	0.0345	0.2824
rs140533643	T	C	0.9693	0.0141	0.0393	0.7205
rs140534044	A	G	0.9755	0.0717	0.0446	0.1077
rs140534351	A	G	0.9843	-0.0048	0.0487	0.9222
rs140534353	T	C	0.0186	-0.0631	0.0421	0.1338
rs140534375	A	C	0.9559	-0.0399	0.0293	0.173
rs140534582	A	G	0.014	-0.0328	0.0731	0.6536
rs140534658	T	C	0.9819	0.0252	0.0448	0.574
rs140534772	T	C	0.021	-0.0077	0.046	0.8665
rs140534946	A	G	0.0119	0.024	0.0681	0.7252
rs140535393	A	G	0.978	-0.029	0.0485	0.5498
rs140535729	A	G	0.074	-0.0079	0.0202	0.6947
rs140536262	A	G	0.0197	0.0141	0.0411	0.732
rs140536747	A	G	0.9808	0.0317	0.0477	0.5053
rs140538418	T	C	0.0216	-0.0525	0.0388	0.1763
rs140538562	A	G	0.9597	-0.0072	0.0462	0.8768
rs140539358	A	G	0.9772	0.0207	0.0399	0.6038
rs140539583	T	C	0.0523	-0.0165	0.0293	0.5729
rs140539830	A	G	0.0161	-0.0319	0.0665	0.6308
rs140541298	A	G	0.9793	-0.0534	0.0446	0.2303
rs140541338	A	G	0.9565	-0.0504	0.0251	0.04486
rs140542085	A	G	0.027	-0.0093	0.0419	0.8249
rs140542350	T	C	0.975	0.0177	0.0439	0.6872
rs140542417	T	C	0.0192	0.0315	0.0502	0.5303
rs140542467	T	C	0.9766	-0.0323	0.044	0.4629
rs140542791	T	C	0.0272	-0.037	0.0407	0.3634
rs140542796	A	G	0.0163	-0.0009	0.0442	0.9833
rs140542892	T	C	0.0138	0.0084	0.0644	0.8959
rs140543015	A	G	0.0232	-0.0194	0.0438	0.6579
rs140543167	A	G	0.0215	-0.0217	0.0473	0.6455
rs140543377	T	C	0.0173	0.0089	0.04	0.824
rs140543486	A	G	0.9773	-0.0758	0.043	0.07808
rs140543853	A	G	0.9853	-0.0413	0.0521	0.428
rs140544435	A	C	0.983	-0.1519	0.0499	0.002314
rs140545213	T	G	0.0213	-0.0724	0.0425	0.08849
rs140546025	T	C	0.9848	0.1209	0.0576	0.03563
rs140546065	A	G	0.0124	0.022	0.0639	0.731
rs140546296	T	C	0.0176	-0.0282	0.0585	0.63
rs140546366	T	C	0.9826	0.0396	0.0756	0.6002
rs140546409	T	C	0.981	0.0136	0.0462	0.768
rs140546758	A	C	0.9827	0.0116	0.0416	0.7809
rs140546922	T	G	0.9876	-0.0053	0.0515	0.9177
rs140547267	A	G	0.0267	-0.003	0.0553	0.9568
rs140547900	A	G	0.0348	0.0074	0.0371	0.8429
rs140548306	A	G	0.0123	0.0482	0.0763	0.5274
rs140548456	T	C	0.9687	-0.0882	0.0334	0.008193
rs140548742	T	C	0.0271	-0.0379	0.0349	0.2775
rs140548873	A	C	0.0365	-0.0451	0.0347	0.1942
rs140548979	T	C	0.0311	-0.0144	0.0513	0.7782
rs140549631	T	C	0.9765	-0.0348	0.0378	0.3584
rs140549770	T	C	0.0247	0.0028	0.0485	0.9536
rs140550174	T	C	0.0228	0.0417	0.0456	0.3603
rs140551001	A	G	0.9441	-0.0254	0.0486	0.6016
rs140551273	T	C	0.0306	-0.044	0.0329	0.1801
rs140552068	A	C	0.9804	-0.059	0.0507	0.2448
rs140552143	T	C	0.021	0.0583	0.0533	0.2737
rs1405525	A	G	0.5168	0.0012	0.0096	0.9036
rs140553908	T	C	0.0141	0.0021	0.0543	0.9694
rs140553909	T	C	0.9875	-0.0819	0.089	0.3579
rs140553911	A	G	0.0306	-0.0315	0.0412	0.4448
rs140554064	T	C	0.9746	0.0344	0.0343	0.3149
rs140554551	A	G	0.983	0.1199	0.0508	0.01831
rs140555065	T	G	0.0218	-0.0274	0.037	0.4583
rs140555192	T	C	0.0168	0.0319	0.0427	0.4554
rs140555527	T	C	0.9797	-0.034	0.0405	0.4005
rs140555533	A	G	0.0198	-0.0367	0.0418	0.3795
rs140555883	T	C	0.9673	-0.0196	0.0421	0.6418
rs140556214	T	C	0.9843	-0.0303	0.0516	0.5569
rs140556684	T	C	0.0442	-0.0131	0.0246	0.595
rs140557140	T	C	0.0211	0.0587	0.041	0.1518
rs140557796	T	C	0.0137	-0.0596	0.0563	0.2903
rs140558080	T	G	0.023	0.0619	0.0432	0.1526
rs140558407	A	G	0.0135	-0.0591	0.054	0.2736
rs140559623	T	C	0.023	0.0001	0.0432	0.9979
rs140559673	A	G	0.0202	0.0077	0.0406	0.8499
rs140560028	T	G	0.9767	0.0083	0.0446	0.8531
rs140560443	T	C	0.0155	-0.0849	0.0586	0.1475
rs140560455	A	G	0.0249	-0.0265	0.0467	0.5707
rs140560785	T	C	0.0158	-0.156	0.0502	0.001902
rs1405610	T	C	0.3894	-0.0206	0.0131	0.1172
rs140561329	A	G	0.0354	-0.0364	0.0377	0.334
rs140561693	A	G	0.0254	-0.0099	0.0443	0.8226
rs140561835	T	C	0.0178	0.0637	0.0407	0.1175
rs140563213	T	C	0.9624	-0.022	0.0276	0.4255
rs140563636	T	C	0.0202	-0.0062	0.0468	0.8949
rs140563810	T	C	0.0502	0.0316	0.0318	0.3211
rs140565024	A	G	0.0219	0.0329	0.0452	0.4668
rs140565036	A	G	0.9882	0.0374	0.088	0.6711
rs140566077	A	G	0.0213	0.0518	0.049	0.2898
rs140566221	T	G	0.9761	0.0197	0.0348	0.5723
rs140566887	A	G	0.016	-0.0081	0.0421	0.8466
rs140566928	A	G	0.0125	0.033	0.0635	0.6031
rs140567388	A	G	0.0287	0.0069	0.0378	0.8552
rs140567639	A	G	0.0202	0.0072	0.0498	0.8856
rs140568378	T	C	0.0128	0.0485	0.0666	0.4668
rs140568423	T	G	0.0182	0.0009	0.0428	0.9827
rs140568949	A	G	0.9786	-0.0556	0.0364	0.1272
rs140569197	A	G	0.0242	-0.0151	0.0328	0.6447
rs140569534	T	C	0.0214	0.0033	0.0512	0.9492
rs140569566	T	G	0.9631	0.0483	0.036	0.1801
rs140569602	A	G	0.984	-0.039	0.0468	0.4046
rs140569756	A	G	0.0159	-0.0019	0.0851	0.9818
rs1405705	A	G	0.508	-0.0097	0.0092	0.2923
rs140570669	T	C	0.0285	-0.0066	0.0515	0.8974
rs140570684	T	G	0.9634	0.0089	0.0315	0.7787
rs140571124	A	G	0.0155	0.0546	0.0414	0.188
rs140571313	A	C	0.0236	0.0138	0.0408	0.7348
rs140572224	A	G	0.0138	-0.0113	0.0735	0.8776
rs140573001	A	G	0.0535	-0.0176	0.0441	0.6904
rs140573264	A	G	0.0234	0.0752	0.0429	0.0795
rs140573545	T	C	0.012	-0.018	0.0746	0.8097
rs140573787	T	C	0.9754	-0.0416	0.0363	0.2522
rs140574262	A	G	0.0201	-0.0521	0.0499	0.2957
rs140574344	T	C	0.9876	0.0489	0.0537	0.3624
rs140574811	T	C	0.0189	0.0602	0.0477	0.2072
rs140575667	A	G	0.9752	0.0223	0.039	0.5673
rs140576834	T	C	0.0324	0.0258	0.0329	0.4333
rs140577529	T	C	0.0196	0.0908	0.0763	0.2343
rs140578495	A	G	0.0152	0.0435	0.0474	0.3589
rs1405785	T	G	0.6988	0.0213	0.0122	0.08127
rs140578852	T	G	0.0276	0.0232	0.0308	0.4515
rs140579143	A	G	0.0225	0.06	0.0419	0.152
rs140579176	T	C	0.0132	-0.1349	0.0611	0.02737
rs140579347	T	C	0.9806	0.0222	0.0486	0.6482
rs140579485	T	C	0.0196	-0.0154	0.0413	0.7092
rs140579665	T	C	0.0195	-0.0392	0.048	0.4141
rs140580351	A	G	0.0158	0.0572	0.0536	0.2857
rs140580665	A	C	0.0138	0.045	0.0616	0.4651
rs140581634	T	C	0.0309	0.0299	0.0275	0.2766
rs140581843	A	G	0.0219	0.0445	0.0441	0.3125
rs140582511	A	G	0.0329	-0.0479	0.0317	0.1303
rs1405827	T	C	0.4814	0.0086	0.0096	0.372
rs140582883	A	G	0.0217	-0.0681	0.0431	0.1145
rs140582954	T	C	0.0127	0.0418	0.0698	0.5493
rs140582986	A	G	0.9694	0.0284	0.0309	0.3575
rs1405830	T	C	0.0832	-0.0037	0.0188	0.8427
rs140583642	A	G	0.0155	-0.0621	0.0582	0.286
rs140583820	A	G	0.9817	-0.0468	0.0565	0.4071
rs140583860	A	G	0.9724	-0.0208	0.0418	0.6193
rs140584883	A	G	0.9829	-0.0349	0.0426	0.4123
rs140584961	T	C	0.0461	-0.0231	0.0317	0.465
rs140585003	A	G	0.9728	-0.0133	0.0386	0.7298
rs140585561	A	G	0.0152	0.0626	0.061	0.3053
rs140585691	T	C	0.0217	0.041	0.0687	0.5508
rs140585877	A	G	0.0307	0.0232	0.0316	0.4626
rs140586160	T	C	0.0222	0.1047	0.042	0.01266
rs140586199	A	G	0.0186	0.0659	0.0368	0.07288
rs140586979	T	C	0.0207	-0.0089	0.0372	0.8118
rs140587330	A	G	0.0264	0.0017	0.0454	0.9694
rs140587537	A	G	0.9847	0.0884	0.0776	0.2548
rs140587580	A	G	0.9766	-0.0414	0.0471	0.3797
rs140587970	A	G	0.0195	-0.0249	0.0417	0.5497
rs140588164	T	C	0.0169	0.0145	0.0557	0.7948
rs140588245	A	G	0.0172	-0.0798	0.0478	0.09482
rs140588597	T	C	0.0245	-0.0157	0.0466	0.7354
rs140588813	A	C	0.9843	-0.0045	0.0505	0.9296
rs140589003	T	C	0.9824	0.0626	0.0592	0.2896
rs140589682	A	G	0.014	-0.0009	0.0552	0.9864
rs140590084	T	C	0.0277	0.0422	0.0402	0.2933
rs140590348	T	C	0.9794	-0.0064	0.0436	0.8832
rs140590613	T	C	0.0204	0.0789	0.0534	0.1394
rs140590663	T	G	0.9363	0.0079	0.0269	0.7675
rs140591169	A	G	0.0176	-0.0039	0.0593	0.947
rs140591827	A	G	0.9856	-0.0037	0.055	0.9458
rs140591865	T	C	0.9779	0.0456	0.046	0.3219
rs140592546	A	C	0.0168	0.0108	0.0649	0.8676
rs140592843	T	C	0.0592	0.0246	0.0279	0.3781
rs140592921	T	C	0.0127	-0.1108	0.0678	0.1022
rs140593693	T	C	0.0295	0.0706	0.0398	0.07595
rs140594326	T	C	0.0223	0.0432	0.0444	0.3311
rs140595419	A	G	0.9833	-0.0259	0.0553	0.6395
rs140595497	A	G	0.0468	-0.0059	0.0258	0.8182
rs140595672	A	G	0.0201	-0.024	0.0484	0.6209
rs140595738	T	G	0.0147	-0.0918	0.0505	0.06876
rs140595980	A	G	0.0271	-0.0034	0.0334	0.9178
rs140596152	T	C	0.9853	-0.0429	0.0515	0.4052
rs140596698	T	C	0.0164	0.0086	0.0603	0.8868
rs140596809	T	C	0.0295	0.0594	0.0396	0.1334
rs140597193	T	C	0.0212	0.0071	0.0411	0.8624
rs140597534	T	C	0.0179	-0.0916	0.0449	0.04135
rs140597972	T	C	0.0257	-0.0319	0.0365	0.3824
rs140598581	A	G	0.0309	-0.0052	0.035	0.8817
rs140598594	T	C	0.9841	-0.0311	0.0447	0.4861
rs140598700	T	C	0.0342	-0.0154	0.0373	0.6808
rs140598765	A	G	0.9838	-0.0657	0.0507	0.1948
rs140598788	T	C	0.0303	-0.0365	0.0327	0.2646
rs140598801	T	C	0.0202	0.01	0.0488	0.8371
rs140599246	T	G	0.0226	0.034	0.0426	0.4254
rs140599274	A	G	0.0313	0.0642	0.0382	0.0929
rs140599604	A	C	0.0196	-0.0447	0.0379	0.2385
rs140600109	T	C	0.0195	0.0592	0.0553	0.2844
rs140600557	T	C	0.9875	-0.0535	0.0699	0.4437
rs140600921	A	G	0.0398	-0.0132	0.0313	0.6724
rs140601442	A	G	0.0181	0.0494	0.048	0.3031
rs140601759	A	G	0.0397	0.0039	0.0325	0.9038
rs140601803	T	C	0.9671	-0.0371	0.0383	0.3334
rs140602896	A	C	0.022	0.0079	0.0431	0.8549
rs140603320	A	G	0.0508	0.0029	0.0244	0.9065
rs140603561	A	G	0.0138	-0.0349	0.051	0.4938
rs140603730	T	G	0.0236	0.0545	0.0392	0.1637
rs140604112	A	G	0.0479	0.04	0.0336	0.2341
rs140604239	A	G	0.0199	-0.1033	0.0512	0.04362
rs140604314	A	G	0.0149	0.0061	0.0476	0.8971
rs140604322	A	G	0.9458	-0.0116	0.0289	0.6891
rs140604430	A	C	0.0485	-0.0174	0.0358	0.6262
rs140604955	T	C	0.0256	0.0269	0.042	0.5222
rs1406054	A	G	0.1101	-0.0015	0.0151	0.9213
rs140605510	T	C	0.0153	0.0373	0.0487	0.4436
rs140605694	T	G	0.9763	0.0002	0.0345	0.9949
rs140605793	T	C	0.0163	0.1049	0.0475	0.0272
rs140605924	A	G	0.0466	-0.0475	0.0243	0.05078
rs140606634	T	C	0.9885	0.0331	0.0674	0.6228
rs140607014	A	G	0.9644	-0.0068	0.029	0.8153
rs140607532	A	G	0.9797	-0.0588	0.0477	0.2174
rs140608169	A	G	0.0423	-0.0013	0.0279	0.9641
rs140608453	A	G	0.017	-0.0042	0.0486	0.9307
rs140608560	A	C	0.0154	0.1458	0.0531	0.005991
rs140608607	A	C	0.986	-0.007	0.0557	0.8997
rs1406090	T	C	0.7731	-0.0042	0.0116	0.7152
rs140609298	A	C	0.021	0.0123	0.0451	0.7845
rs1406095	T	C	0.4921	-0.0064	0.0094	0.4921
rs140610312	A	C	0.024	0.0223	0.0394	0.5725
rs140610989	T	C	0.0266	0.0281	0.0434	0.5167
rs140611118	T	C	0.9685	-0.0193	0.0307	0.5289
rs140612123	A	G	0.0185	0.0418	0.0449	0.3514
rs140612167	A	G	0.018	0.0058	0.0704	0.9339
rs140612254	T	G	0.0151	0.1359	0.0773	0.07892
rs140612452	T	C	0.0194	0.0196	0.0713	0.7837
rs140612917	T	C	0.9836	0.0496	0.0644	0.441
rs140613264	A	C	0.9703	0.0494	0.0409	0.2267
rs140613428	T	C	0.0165	0.0069	0.0422	0.8696
rs140613463	A	G	0.9723	-0.1062	0.0323	0.000999
rs140613508	T	C	0.0205	0.0498	0.0381	0.1908
rs140613527	T	G	0.0419	0.008	0.028	0.7756
rs140613932	A	G	0.0187	-0.0028	0.0385	0.941
rs140613947	T	C	0.9786	0.0375	0.0353	0.2889
rs140614618	T	C	0.0192	0.0062	0.0417	0.8813
rs140614734	T	C	0.0271	0.0075	0.0315	0.812
rs140614986	A	G	0.0251	0.0283	0.0356	0.4265
rs140615449	A	G	0.0206	0.0175	0.0472	0.7118
rs140615734	A	G	0.0451	0.016	0.0252	0.525
rs140617828	T	C	0.0199	-0.0445	0.0506	0.3789
rs140618125	A	G	0.0122	0.0862	0.0501	0.08548
rs140618476	T	C	0.0195	-0.0437	0.0425	0.3034
rs140619509	T	C	0.9827	0.0396	0.0499	0.4277
rs140619594	T	G	0.9835	0.1015	0.0698	0.146
rs140619842	T	C	0.0181	-0.1072	0.0496	0.03076
rs140620320	A	C	0.0163	-0.0906	0.0632	0.1514
rs140621029	A	G	0.025	0.0446	0.0501	0.3731
rs140621144	A	G	0.0204	0.033	0.064	0.606
rs140622271	A	C	0.012	0.1466	0.0638	0.02161
rs140622386	T	C	0.0198	-0.0523	0.0408	0.2003
rs140622411	A	C	0.9778	0.0224	0.0396	0.572
rs140622607	T	C	0.0205	-0.0934	0.0462	0.04337
rs140623343	T	G	0.0289	-0.0236	0.0453	0.6023
rs140623647	T	C	0.0155	-0.0463	0.0708	0.5138
rs140623828	A	G	0.9772	-0.0175	0.0449	0.6958
rs140623998	T	C	0.0115	-0.1185	0.061	0.05218
rs140626011	T	C	0.0339	0.0341	0.0298	0.2534
rs140626095	A	G	0.0185	0.0139	0.0485	0.7745
rs140626242	T	C	0.0125	-0.0492	0.0497	0.3217
rs140626354	T	G	0.0142	0.105	0.055	0.05621
rs140626454	A	G	0.9692	-0.0277	0.0309	0.3708
rs140626673	T	C	0.9863	-0.0224	0.0597	0.7074
rs140626691	A	G	0.0247	-0.0262	0.0416	0.5287
rs140627460	A	C	0.0132	-0.0057	0.0599	0.9247
rs140627870	T	C	0.9753	-0.0125	0.0347	0.7195
rs140628339	T	C	0.9743	0.0695	0.0391	0.07506
rs140628442	A	G	0.9815	0.0047	0.0426	0.9123
rs140628452	T	C	0.0186	0.0238	0.0467	0.6106
rs140628910	A	G	0.0532	-0.0094	0.0312	0.7628
rs140629344	A	G	0.9849	-0.0269	0.0515	0.6013
rs140630067	T	C	0.0296	-0.0459	0.0369	0.2137
rs140630454	A	G	0.9876	0.0905	0.1013	0.3716
rs140630631	T	G	0.9827	-0.0502	0.0534	0.3475
rs140630862	A	G	0.0386	0.0244	0.0328	0.4571
rs140631016	T	C	0.0144	0.0761	0.0509	0.1353
rs140631042	T	G	0.9701	0.0156	0.0371	0.6745
rs140631207	T	C	0.9845	-0.0894	0.054	0.09772
rs140631266	T	C	0.0532	0.0981	0.0337	0.00358
rs140631663	T	C	0.0135	-0.1133	0.0531	0.03303
rs140632064	A	G	0.9824	-0.0427	0.0742	0.565
rs140632066	T	G	0.9829	0.0059	0.0526	0.9101
rs140632093	T	C	0.262	-0.0146	0.0124	0.2371
rs140632358	A	G	0.0197	-0.0199	0.045	0.6586
rs140632490	T	C	0.9746	-0.0713	0.0496	0.1502
rs140632947	T	C	0.9804	-0.0353	0.0466	0.4492
rs140633010	A	C	0.0275	-0.0623	0.044	0.1564
rs140633137	T	C	0.0149	-0.0333	0.0439	0.4476
rs140633169	T	C	0.0139	-0.0503	0.0507	0.3213
rs140633424	A	G	0.9834	-0.053	0.0561	0.3454
rs140633579	T	G	0.9872	-0.045	0.0618	0.4662
rs140633683	A	C	0.9753	0.0014	0.038	0.9699
rs140633854	A	G	0.0137	0.06	0.0649	0.3556
rs140634054	T	G	0.0163	0.0035	0.0418	0.9337
rs140634572	T	C	0.984	0.0137	0.0442	0.7564
rs140634680	A	C	0.0123	-0.0534	0.0604	0.3773
rs140634734	T	C	0.0263	0.0301	0.0373	0.4191
rs140634802	A	G	0.0176	0.0274	0.0424	0.5176
rs140634954	T	G	0.0541	-0.0337	0.0396	0.394
rs140635348	T	C	0.046	0.0111	0.0248	0.6532
rs140635973	T	G	0.0137	0.0031	0.0543	0.9541
rs140636454	T	C	0.0164	-0.0165	0.0517	0.7502
rs140636524	T	C	0.0254	0.0133	0.0371	0.7203
rs140637557	A	G	0.0161	0.0086	0.0495	0.8615
rs140637942	T	C	0.0233	0.0619	0.0461	0.1795
rs140639205	T	C	0.0161	0.0555	0.0506	0.273
rs140639319	A	G	0.9877	0.0616	0.0559	0.2703
rs140639804	A	G	0.9822	0.0249	0.0486	0.6089
rs140639925	T	C	0.0153	0.034	0.05	0.4964
rs140640297	T	C	0.0181	0.0386	0.0408	0.3435
rs140640600	T	C	0.0164	0.039	0.0483	0.4199
rs140640957	A	C	0.0462	0.0322	0.0259	0.2139
rs140641	A	G	0.9609	-0.0369	0.0326	0.257
rs140641091	A	G	0.9834	-0.0163	0.0464	0.7252
rs140641546	T	C	0.9753	0.024	0.0467	0.607
rs140641598	T	C	0.0155	-0.1055	0.0803	0.1887
rs140642152	A	C	0.9868	-0.0117	0.0666	0.8601
rs140642786	A	G	0.092	0.0007	0.0172	0.9687
rs140645007	T	G	0.9719	-0.0159	0.0386	0.6806
rs140645156	T	C	0.0165	-0.0913	0.0512	0.07434
rs140645172	T	C	0.0297	-0.0033	0.0421	0.9365
rs140645544	T	C	0.0264	-0.1194	0.0379	0.001654
rs140645775	T	C	0.0494	-0.0226	0.0314	0.4708
rs140646160	A	G	0.0222	-0.0036	0.0396	0.9281
rs140646857	T	C	0.0411	0.0229	0.0316	0.4692
rs140646933	A	C	0.0197	0.0612	0.048	0.2022
rs140646985	T	C	0.9811	-0.0082	0.0383	0.8312
rs140647561	A	G	0.0548	0.0348	0.0315	0.2701
rs140647702	T	C	0.0189	-0.0048	0.0465	0.9175
rs140650270	T	C	0.0266	0.0399	0.0359	0.2665
rs140650675	T	C	0.0324	0.0228	0.0373	0.5411
rs140652176	T	G	0.0257	0.0293	0.0357	0.4124
rs140652761	T	C	0.0118	0.0855	0.0505	0.09069
rs140653164	T	C	0.9678	-0.0293	0.0403	0.4668
rs140653417	T	G	0.9843	-0.0792	0.0452	0.07994
rs140653566	T	C	0.0175	0.017	0.0429	0.692
rs140654105	A	G	0.976	-0.0306	0.0357	0.3919
rs140654241	A	G	0.0217	-0.0001	0.0372	0.9978
rs140654529	A	G	0.0205	-0.0102	0.0397	0.7965
rs140654809	A	G	0.9775	-0.0085	0.0351	0.8088
rs140655797	A	G	0.9782	0.0578	0.0432	0.1807
rs140655885	T	C	0.9862	-0.0151	0.0567	0.7893
rs140656002	T	C	0.9678	-0.0463	0.0285	0.104
rs140656327	A	G	0.9644	-0.0335	0.0358	0.3504
rs140656472	T	C	0.0177	0.0524	0.0387	0.1757
rs140656528	T	C	0.9813	-0.0151	0.0417	0.7172
rs140656975	T	C	0.0188	0.0637	0.043	0.1391
rs140657278	A	G	0.0223	0.0007	0.0479	0.9878
rs140657828	T	C	0.0105	-0.0044	0.0858	0.9589
rs140658290	T	G	0.9815	-0.0018	0.0399	0.9636
rs140658823	T	C	0.0445	-0.0086	0.0262	0.7437
rs140659334	T	G	0.0262	0.014	0.0369	0.7048
rs140659453	T	C	0.0174	-0.02	0.0511	0.6955
rs140659831	T	C	0.0193	0.0434	0.0409	0.2888
rs140660392	T	C	0.0193	0.0181	0.05	0.7178
rs140660589	T	C	0.0159	-0.0733	0.0425	0.08413
rs140662164	A	G	0.9605	0.0135	0.0271	0.6179
rs140662333	A	G	0.0317	0.0347	0.0367	0.3454
rs140662818	T	C	0.0149	0.0548	0.0816	0.5019
rs140663520	A	G	0.9784	0.0056	0.0384	0.8833
rs140663562	T	C	0.0478	0.046	0.0309	0.136
rs140663573	A	G	0.0201	-0.0267	0.047	0.5702
rs140664661	A	G	0.0244	-0.0169	0.0394	0.6687
rs140665139	A	C	0.0212	0.0413	0.0419	0.3247
rs140665919	A	G	0.9726	0.0197	0.0364	0.5885
rs140666019	T	C	0.9852	0.006	0.047	0.8983
rs140667061	A	G	0.0281	-0.022	0.0375	0.5579
rs140667157	A	G	0.0248	0.0346	0.0396	0.3831
rs140667428	T	C	0.9465	-0.0332	0.022	0.131
rs140667773	T	C	0.9827	-0.0628	0.0514	0.2218
rs140668348	T	C	0.9824	0.0233	0.0477	0.6258
rs140668720	A	G	0.9843	0.0471	0.0464	0.3101
rs140669234	T	C	0.0408	-0.0004	0.0328	0.9894
rs140669366	A	C	0.0384	-0.0157	0.0366	0.6673
rs140669450	A	G	0.0474	-0.0032	0.0298	0.9158
rs140669451	T	C	0.0251	-0.0591	0.0656	0.3679
rs140669576	T	C	0.0293	0.021	0.0418	0.6151
rs140671046	A	G	0.0192	0.0048	0.0495	0.9223
rs140671711	A	G	0.0407	-0.0088	0.0323	0.7849
rs140671741	A	C	0.0189	-0.0175	0.0526	0.7401
rs140672108	T	C	0.0379	0.0148	0.0279	0.5957
rs140672654	T	C	0.0403	-0.0293	0.0286	0.3052
rs140672763	T	G	0.0199	0.0218	0.0364	0.5496
rs140673199	T	C	0.98	0.0178	0.0416	0.6696
rs140673258	A	G	0.0168	0.0198	0.0454	0.6623
rs140673361	T	C	0.9507	0.0112	0.0244	0.6452
rs140673583	T	C	0.0233	0.0591	0.0476	0.2149
rs140673997	T	C	0.0342	-0.0432	0.0402	0.2825
rs140674038	A	G	0.0197	-0.0106	0.0732	0.8854
rs140674669	A	G	0.9878	-0.0368	0.0698	0.598
rs140675536	T	C	0.0239	0.0714	0.0484	0.1395
rs140676164	T	C	0.936	-0.0043	0.0301	0.8872
rs140676591	A	G	0.0235	-0.0015	0.0404	0.971
rs140676608	A	G	0.0248	0.0175	0.0337	0.6046
rs140676861	T	G	0.0176	0.0927	0.0409	0.02354
rs140677128	T	C	0.0248	0.0254	0.0425	0.5497
rs140677358	T	C	0.0148	0.0082	0.0552	0.8817
rs140677907	T	C	0.0299	-0.0055	0.0324	0.8664
rs140678242	A	G	0.0248	0.0095	0.0367	0.7957
rs140678510	A	G	0.98	0.0588	0.0504	0.2431
rs140678911	A	C	0.9801	-0.0261	0.0384	0.4968
rs140678959	T	C	0.022	0.0002	0.0448	0.9962
rs140679181	A	G	0.0256	-0.0327	0.0351	0.3517
rs140679466	A	G	0.9829	0.006	0.0423	0.888
rs140679740	A	G	0.9683	-0.0184	0.0454	0.6845
rs140679952	T	C	0.0116	0.1213	0.0852	0.1545
rs140679989	A	C	0.9823	0.0453	0.0502	0.3668
rs140680425	T	C	0.0269	0.0014	0.038	0.9717
rs140680743	T	C	0.9515	-0.0172	0.0252	0.4938
rs1406812	T	C	0.5336	-0.0075	0.0113	0.5049
rs140681234	A	G	0.0136	0.0308	0.0584	0.5982
rs140681467	A	G	0.8521	0.0218	0.0154	0.1578
rs140683270	T	C	0.9823	0.0165	0.0434	0.7031
rs140683285	T	C	0.9686	-0.0687	0.0357	0.05417
rs140683779	A	G	0.9773	0.0061	0.0495	0.9022
rs140684039	A	G	0.9862	0.04	0.0571	0.4838
rs140684257	T	C	0.021	0.0961	0.0355	0.006736
rs140684265	T	G	0.0199	0.0021	0.0576	0.9708
rs140684924	T	C	0.0207	-0.0382	0.0353	0.2796
rs140685114	A	G	0.0166	0.0225	0.0439	0.6073
rs140685313	T	C	0.9779	0.0306	0.0389	0.4311
rs140685925	A	G	0.0176	-0.0343	0.059	0.5616
rs140686399	A	C	0.0292	-0.0004	0.0386	0.9927
rs140686409	A	G	0.9849	0.0071	0.0617	0.9085
rs140687377	A	G	0.0331	0.014	0.0281	0.6179
rs140687402	A	G	0.0208	-0.0211	0.0476	0.6576
rs140687451	A	G	0.9704	-0.0085	0.0325	0.7931
rs140687561	T	C	0.9598	-0.044	0.0292	0.1319
rs140688114	T	C	0.9877	-0.0569	0.0592	0.3357
rs140688456	T	G	0.0483	0.0225	0.0248	0.3637
rs140689021	T	C	0.9752	-0.0191	0.0394	0.6276
rs140689279	A	G	0.9803	-0.0528	0.0427	0.2156
rs140689303	A	G	0.9844	0.0374	0.0462	0.4184
rs140689461	T	C	0.9832	0.0384	0.0686	0.5759
rs140690295	T	C	0.0464	0.015	0.0255	0.5562
rs140690833	T	C	0.021	-0.0469	0.0457	0.3042
rs140690941	A	C	0.9755	-0.0015	0.0396	0.9702
rs140691177	T	G	0.027	0.0435	0.0441	0.3241
rs140691428	T	C	0.9862	0.0768	0.0622	0.2168
rs140691540	T	C	0.0325	0.0163	0.0358	0.6484
rs140691569	A	G	0.9836	-0.0057	0.0454	0.9005
rs140691606	A	G	0.9784	-0.0474	0.0438	0.2797
rs140692176	T	C	0.0584	0.0376	0.0238	0.115
rs140692225	A	C	0.8872	-0.0017	0.0162	0.9178
rs140692419	T	C	0.0136	-0.0151	0.0714	0.8327
rs140692615	A	G	0.0173	0.0726	0.0518	0.1612
rs140692654	T	C	0.0214	0.0207	0.0417	0.6192
rs140693019	T	C	0.9734	-0.0384	0.0431	0.3729
rs140693331	A	G	0.0141	-0.0286	0.0537	0.5942
rs140693536	T	C	0.0259	0.0436	0.0385	0.2575
rs140694057	T	C	0.0276	0.0714	0.0426	0.09381
rs140694568	T	C	0.9867	-0.0348	0.0595	0.5587
rs1406946	T	C	0.4585	-0.0054	0.0095	0.5697
rs140694861	T	C	0.9845	-0.0557	0.0424	0.189
rs140694894	T	C	0.9871	0.0086	0.0781	0.9119
rs140695347	A	G	0.9752	0.0149	0.0322	0.6435
rs140695858	T	C	0.0288	-0.0348	0.0326	0.2854
rs140696475	T	C	0.0221	0.0004	0.0409	0.9925
rs140696758	T	C	0.0254	-0.0044	0.0416	0.9156
rs140697356	T	C	0.0151	0.0164	0.0584	0.7793
rs140697868	T	C	0.0274	0.0523	0.0425	0.2192
rs140698077	T	C	0.9626	-0.0179	0.0321	0.5762
rs140698301	A	C	0.019	0.0842	0.0577	0.1441
rs140698344	T	C	0.0167	0.091	0.0537	0.09046
rs140698557	A	G	0.9697	-0.0078	0.0393	0.8425
rs140698831	A	G	0.0293	-0.0121	0.0372	0.7442
rs140699181	A	G	0.9394	-0.02	0.0267	0.4549
rs140700016	A	C	0.0195	0.026	0.0501	0.6034
rs140700451	T	C	0.9786	0.0745	0.0416	0.07329
rs140701048	A	G	0.0276	-0.0415	0.0315	0.1886
rs140701987	T	C	0.9711	0.027	0.0327	0.4091
rs140701989	T	C	0.0566	-0.003	0.027	0.9125
rs140702324	T	G	0.9802	-0.0104	0.0397	0.7942
rs140702392	A	G	0.0287	0.0194	0.0365	0.5961
rs140702449	A	G	0.0237	0.031	0.0424	0.4657
rs140702541	T	C	0.0193	0.0175	0.0388	0.6509
rs140702931	T	C	0.9862	-0.0653	0.0497	0.1888
rs140703034	T	G	0.0183	-0.0757	0.041	0.06491
rs140703818	A	G	0.9832	-0.0815	0.0651	0.2106
rs140704041	A	G	0.0192	-0.0757	0.0467	0.1054
rs140704204	A	G	0.0191	-0.0121	0.0491	0.8055
rs140704365	A	C	0.0292	-0.0098	0.0485	0.8392
rs140704678	T	C	0.9831	-0.0307	0.0457	0.5024
rs140704690	A	G	0.0414	-0.0311	0.0354	0.3799
rs140704786	A	G	0.0171	-0.0317	0.0428	0.4587
rs140705035	T	C	0.0199	0.0266	0.0445	0.5492
rs140706078	T	C	0.0215	-0.0357	0.0693	0.6067
rs140706169	T	C	0.9872	0.0116	0.0631	0.8546
rs140706475	T	C	0.0183	0.0664	0.0437	0.1285
rs140707223	T	C	0.017	0.0029	0.0515	0.9553
rs140707754	T	C	0.0536	-0.0232	0.0243	0.3401
rs140708162	A	G	0.0311	-0.0333	0.0345	0.3346
rs140709112	A	G	0.0307	-0.0279	0.0375	0.4575
rs140709228	A	G	0.98	0.0202	0.0487	0.678
rs140709761	A	G	0.0308	0.006	0.0337	0.8582
rs140710129	A	C	0.9091	-0.0017	0.0177	0.9234
rs140710670	A	C	0.0234	0.0209	0.0453	0.6449
rs140711025	A	G	0.0258	-0.0099	0.036	0.7832
rs140711261	T	G	0.986	0.1216	0.0824	0.14
rs140711450	T	C	0.0216	-0.0378	0.039	0.3326
rs140712202	A	G	0.9783	-0.0726	0.0551	0.1875
rs140712281	A	C	0.0474	0.0226	0.0312	0.4693
rs140712305	T	C	0.971	-0.0182	0.041	0.6578
rs140712357	T	C	0.0513	-0.0163	0.0244	0.5036
rs140712507	T	C	0.025	-0.0511	0.0349	0.1436
rs140712599	T	G	0.9759	-0.0213	0.0408	0.6008
rs140713641	A	C	0.0193	-0.0412	0.0469	0.3795
rs140713692	A	G	0.9828	0.0153	0.0456	0.7381
rs140714289	T	G	0.6084	-0.0326	0.0165	0.0487
rs140714565	A	G	0.0214	0.0152	0.0435	0.7264
rs140714653	A	G	0.9751	0.021	0.0522	0.6874
rs140714770	T	G	0.0319	-0.0137	0.0362	0.7043
rs140714807	T	C	0.0178	-0.0753	0.0506	0.1369
rs140714938	A	G	0.9857	0.005	0.0583	0.9315
rs140715137	T	C	0.0254	0.0263	0.0459	0.5675
rs140715333	A	C	0.9776	-0.0094	0.0415	0.82
rs140715450	A	G	0.0158	0.0282	0.0516	0.5852
rs140715623	T	G	0.0229	-0.0784	0.0417	0.06045
rs140715642	T	C	0.0285	0.08	0.0417	0.05521
rs140716130	T	G	0.0336	0.1025	0.0354	0.003757
rs140716931	T	C	0.0293	0.0085	0.0304	0.7797
rs140717193	A	G	0.0121	0.0184	0.0666	0.7821
rs140717297	A	G	0.9752	-0.0039	0.0336	0.908
rs140718292	T	C	0.0112	-0.02	0.0665	0.7635
rs140718519	T	C	0.9807	-0.0505	0.0414	0.2221
rs140718841	T	G	0.0201	-0.0412	0.0417	0.3223
rs140718974	T	C	0.9747	-0.0091	0.0403	0.8204
rs140719039	A	G	0.9735	0.0168	0.0352	0.6318
rs140719198	T	C	0.9836	0.1414	0.0586	0.01581
rs140719610	A	G	0.0277	-0.0445	0.0422	0.2918
rs140720095	A	G	0.0246	-0.0038	0.0387	0.9217
rs1407211	A	G	0.4281	-0.0013	0.0095	0.894
rs140721801	T	C	0.0127	0.0163	0.0583	0.7791
rs140721909	T	C	0.9749	-0.0027	0.0352	0.9383
rs1407220	A	G	0.7979	0.0333	0.012	0.005461
rs140723181	A	G	0.021	0.0177	0.0354	0.6167
rs140723315	A	G	0.0173	-0.0744	0.0414	0.07236
rs140724128	A	G	0.0152	-0.0414	0.0532	0.4369
rs140724179	T	C	0.039	-0.0034	0.0331	0.9183
rs140724354	T	C	0.9781	-0.0636	0.0369	0.08458
rs140724725	T	G	0.017	0.0211	0.0485	0.6637
rs140725246	A	G	0.021	-0.0231	0.0478	0.6297
rs140725954	T	G	0.9766	-0.0217	0.0479	0.6507
rs140725989	T	C	0.0202	-0.0072	0.0374	0.8469
rs1407267	T	G	0.04	-0.0026	0.0256	0.9205
rs140727044	A	G	0.0181	-0.0454	0.0536	0.3976
rs140727350	T	C	0.9664	0.0437	0.0366	0.2317
rs140727508	T	C	0.0511	-0.017	0.0321	0.5968
rs140727965	T	G	0.9812	-0.0037	0.0384	0.9229
rs140728560	T	C	0.0141	-0.0371	0.0639	0.5617
rs140728563	T	G	0.0169	0.0689	0.0606	0.2552
rs140728640	A	G	0.9814	0.0699	0.0673	0.2995
rs140728665	A	G	0.0229	0.0192	0.0469	0.682
rs140728948	A	G	0.9732	-0.0136	0.0385	0.7235
rs140729364	A	G	0.0119	-0.1115	0.0777	0.1511
rs140730023	T	C	0.0202	-0.0983	0.0375	0.008696
rs140730644	A	G	0.9534	-0.0074	0.028	0.7923
rs1407308	T	G	0.4901	-0.0025	0.0091	0.7811
rs140731652	T	C	0.0259	0.008	0.0391	0.8383
rs140731858	A	G	0.0173	-0.01	0.056	0.858
rs140732201	T	C	0.0198	0.0435	0.0487	0.3709
rs140732270	T	G	0.6009	-0.0041	0.0121	0.7368
rs140733955	A	G	0.0855	0.0204	0.0264	0.4384
rs140734030	T	C	0.9785	0.0171	0.0362	0.6363
rs140734336	A	G	0.0157	-0.019	0.0551	0.7308
rs140734491	T	C	0.9422	0.0157	0.0334	0.6374
rs140734565	A	G	0.0246	-0.0231	0.0459	0.6146
rs140735389	T	C	0.0669	0.0396	0.0214	0.06422
rs140735526	A	G	0.9855	0.0608	0.0573	0.2886
rs140735718	T	C	0.9874	0.0759	0.0594	0.2012
rs140736302	T	C	0.0237	0.0759	0.0427	0.07564
rs140736566	A	C	0.0134	-0.0032	0.0474	0.9459
rs140736746	A	C	0.0306	-0.0417	0.0441	0.3442
rs140736982	A	C	0.0265	-0.0672	0.0382	0.07854
rs140737016	A	G	0.0148	0.0471	0.0428	0.2716
rs140737027	A	G	0.049	0.0142	0.0297	0.6342
rs140737392	T	C	0.021	0.1053	0.0499	0.03497
rs140737736	A	G	0.0209	-0.0522	0.041	0.2032
rs140737758	A	C	0.9833	0.0372	0.0623	0.5504
rs140738049	T	C	0.0156	0.05	0.0513	0.3303
rs140738691	A	G	0.0174	0.01	0.0578	0.8623
rs140739026	T	C	0.9843	0.0216	0.0452	0.6326
rs1407395	T	C	0.9221	0.0367	0.0199	0.0653
rs140739549	T	C	0.0273	0.0477	0.0347	0.1686
rs140739769	A	G	0.0145	-0.0212	0.0549	0.6992
rs140740208	A	C	0.0163	-0.0106	0.0517	0.8378
rs140740644	T	C	0.0151	0.0068	0.0659	0.918
rs140742409	T	G	0.0319	0.0449	0.0316	0.1554
rs1407425	A	G	0.9576	-0.0109	0.0344	0.7513
rs140742557	A	G	0.0161	-0.1199	0.0561	0.03251
rs140742634	A	G	0.073	-0.0131	0.023	0.5686
rs140742796	T	C	0.9882	0.0316	0.08	0.6931
rs1407434	A	G	0.0985	0.0062	0.0158	0.6952
rs140743967	A	G	0.0229	0.0046	0.0361	0.8984
rs140744615	A	G	0.0212	0.0313	0.0354	0.3768
rs140744703	A	G	0.026	0.0789	0.0366	0.03092
rs140745349	A	C	0.0205	0.0645	0.0465	0.1655
rs140745611	T	C	0.0205	0.0536	0.0502	0.2858
rs140745687	A	G	0.0194	0.02	0.0681	0.7694
rs140745803	A	G	0.9821	-0.0581	0.0551	0.2917
rs140745876	A	G	0.9785	0.0144	0.0395	0.7161
rs140746756	A	G	0.0139	0.0556	0.0659	0.3988
rs140746912	T	C	0.9686	0.0533	0.033	0.1064
rs140747020	A	G	0.9706	0.0205	0.0312	0.5114
rs140747027	A	G	0.0415	0.0286	0.0256	0.2625
rs140747294	T	C	0.0223	-0.0244	0.0433	0.5732
rs140747423	T	C	0.0184	0.0356	0.0436	0.414
rs1407476	T	C	0.9315	0.0082	0.019	0.6659
rs140749379	A	G	0.019	-0.0445	0.0434	0.3054
rs140749857	T	C	0.9642	-0.0231	0.026	0.3737
rs140749884	A	G	0.0178	-0.04	0.0557	0.4724
rs140750326	A	C	0.0164	0.0484	0.0747	0.5169
rs140750487	A	C	0.9728	0.0108	0.0404	0.7899
rs140750594	T	C	0.0197	0.1307	0.0476	0.006079
rs140751100	T	C	0.9838	-0.001	0.0482	0.9834
rs140751309	A	G	0.0333	-0.094	0.0408	0.02134
rs140751682	T	C	0.0746	0.0092	0.021	0.6608
rs140752049	A	C	0.961	-0.0621	0.0405	0.125
rs140752166	T	C	0.0975	-0.0165	0.0171	0.3346
rs140752256	A	C	0.9855	0.0432	0.0772	0.5759
rs140752360	T	C	0.0227	0.0401	0.0542	0.4593
rs140752368	T	C	0.0144	0.0388	0.0583	0.5053
rs140752541	T	C	0.9826	0.0701	0.0515	0.1733
rs140752677	A	G	0.9827	0.026	0.0422	0.5378
rs140753071	T	C	0.9845	-0.0083	0.0531	0.8753
rs140753336	A	C	0.976	-0.0429	0.0332	0.197
rs140753998	A	G	0.982	0.0237	0.0606	0.696
rs140754335	A	C	0.0201	-0.1204	0.0489	0.01375
rs140754563	T	C	0.0352	0.0279	0.0342	0.4143
rs140754978	A	G	0.0422	0.0017	0.0287	0.9524
rs140755110	T	G	0.965	0.0147	0.0323	0.6483
rs1407555	T	C	0.5179	-0.0049	0.0094	0.6023
rs140755941	T	C	0.9783	0.0091	0.0652	0.8886
rs140756107	A	C	0.0252	-0.0225	0.0424	0.595
rs140756531	T	C	0.0257	0.0156	0.0368	0.6723
rs140756701	A	G	0.045	0.0181	0.0267	0.497
rs140756712	T	C	0.0164	0.0117	0.0513	0.8192
rs140757415	T	C	0.0169	-0.0504	0.0681	0.4593
rs140757509	T	C	0.0186	0.0005	0.038	0.9899
rs140758250	A	G	0.9803	0.0316	0.0395	0.4234
rs140758260	T	C	0.0344	-0.0415	0.0369	0.2602
rs140758284	A	C	0.9855	0.0146	0.0553	0.7922
rs140758721	T	C	0.9499	0.0151	0.0237	0.5247
rs140759462	T	C	0.0202	0.0254	0.0369	0.4909
rs140759632	T	C	0.0159	0.0454	0.0414	0.2724
rs140760271	T	C	0.9359	-0.0155	0.0334	0.6418
rs140760772	A	G	0.0239	-0.0104	0.0443	0.8146
rs140761391	T	C	0.9802	0.0244	0.0543	0.6533
rs140761865	T	C	0.982	0.0513	0.0513	0.3177
rs140762624	A	C	0.0251	-0.0187	0.0387	0.6286
rs140763383	T	C	0.982	-0.085	0.0405	0.03561
rs140763450	T	C	0.016	-0.0194	0.0784	0.804
rs140763642	T	C	0.9653	-0.0106	0.0349	0.7621
rs140764437	A	G	0.9811	0.0082	0.0454	0.8565
rs140764699	A	G	0.017	-0.0015	0.0489	0.9752
rs140764995	T	G	0.972	-0.027	0.032	0.3983
rs140765007	A	G	0.0269	0.0732	0.0374	0.05019
rs140765025	T	C	0.0356	-0.0012	0.0277	0.966
rs140765874	A	G	0.03	-0.0014	0.0298	0.9631
rs1407662	A	G	0.1866	-0.0343	0.013	0.008265
rs140766600	T	C	0.0179	0.0453	0.0536	0.398
rs140766823	A	G	0.0204	-0.0169	0.0491	0.7312
rs140766882	T	C	0.9761	-0.0455	0.0345	0.1881
rs140767844	A	G	0.943	0.0035	0.03	0.9078
rs140768200	T	G	0.9758	-0.0151	0.0401	0.7074
rs140768299	A	G	0.0587	-0.0169	0.0202	0.4016
rs140768362	T	C	0.9812	-0.0113	0.0417	0.7872
rs140768671	A	G	0.0257	0.0175	0.0359	0.6267
rs140768952	T	C	0.0136	0.0308	0.0502	0.5398
rs140769223	T	C	0.9817	0.0171	0.0449	0.7035
rs140769489	T	C	0.0183	0.0002	0.0467	0.9964
rs140769968	A	G	0.0436	-0.0369	0.0258	0.1523
rs140770101	A	G	0.977	0.0466	0.0413	0.259
rs140770261	A	G	0.042	-0.0239	0.047	0.6107
rs140770767	A	C	0.0169	0.0022	0.0446	0.9608
rs140771423	A	G	0.016	0.0562	0.0542	0.3001
rs140771736	A	G	0.0154	-0.0802	0.0449	0.07442
rs140772818	T	C	0.9864	-0.0935	0.0591	0.1137
rs140773297	T	C	0.9796	-0.0045	0.0481	0.9248
rs140773429	T	C	0.9848	0.0225	0.0548	0.682
rs140773482	A	G	0.0239	0.0413	0.0449	0.3571
rs140773865	A	G	0.967	0.0014	0.0277	0.9588
rs140774039	A	C	0.9831	-0.074	0.0516	0.1517
rs140774993	T	C	0.0353	0.044	0.0329	0.1809
rs140775064	T	G	0.014	0.0129	0.0576	0.8225
rs140776113	T	C	0.0194	-0.0484	0.0416	0.2447
rs140776652	T	C	0.9841	-0.0972	0.0473	0.03963
rs140776666	T	C	0.9812	0.0004	0.0417	0.9925
rs140777322	A	G	0.9773	0.0002	0.0382	0.9961
rs140777464	A	G	0.9833	-0.0298	0.0494	0.5468
rs140777581	T	G	0.9868	-0.0409	0.0599	0.4947
rs140777942	A	G	0.0312	0.0115	0.0325	0.7225
rs140778113	T	C	0.0268	-0.0208	0.04	0.6035
rs140778558	A	G	0.0382	0.0162	0.0357	0.651
rs140778569	A	C	0.0138	0.0336	0.0533	0.5283
rs140778842	T	G	0.0554	0.0063	0.0231	0.7853
rs140779065	T	C	0.9841	-0.0352	0.054	0.5147
rs140779088	T	C	0.979	-0.0054	0.0435	0.9013
rs140779370	A	G	0.0141	0.0554	0.0582	0.3413
rs140779481	T	C	0.023	-0.0179	0.0388	0.645
rs140779809	A	G	0.0312	0.0742	0.0396	0.06096
rs140779938	A	G	0.9723	-0.0413	0.0334	0.2155
rs140780678	T	C	0.9753	-0.0342	0.0415	0.4097
rs140780797	T	C	0.9473	-0.0479	0.0277	0.08354
rs140781627	A	G	0.0241	0.0311	0.041	0.4486
rs140781726	A	G	0.0142	-0.0383	0.0546	0.4828
rs140782320	A	G	0.0385	-0.0136	0.0367	0.7102
rs140782690	A	G	0.0255	-0.0335	0.0341	0.3256
rs140782855	T	G	0.9844	-0.035	0.0522	0.5017
rs140782948	A	G	0.0254	0.0235	0.0448	0.6008
rs140783806	T	C	0.9816	-0.0337	0.0618	0.5855
rs140784282	T	C	0.0139	-0.0213	0.0604	0.7236
rs140784733	A	G	0.9811	-0.0199	0.0474	0.6744
rs140785223	A	C	0.0481	0.021	0.0254	0.4073
rs140785364	A	G	0.0176	0.0328	0.0451	0.4674
rs140786121	A	G	0.9815	-0.0109	0.0431	0.8013
rs140787005	A	G	0.9803	-0.0148	0.042	0.7242
rs140787604	A	G	0.9546	-0.0241	0.0232	0.2997
rs140787618	T	C	0.0372	-0.0437	0.0268	0.1037
rs140787843	T	C	0.0223	0.013	0.0414	0.7537
rs1407881	A	G	0.9574	-0.007	0.0238	0.7678
rs140788491	A	G	0.0206	-0.0256	0.0417	0.5396
rs140788628	A	C	0.0141	-0.0176	0.0513	0.7324
rs140788756	T	C	0.9758	0.0363	0.0499	0.4665
rs140788866	A	G	0.0228	-0.0546	0.0455	0.2299
rs140789455	A	G	0.0224	0.0126	0.0365	0.7292
rs140789554	T	C	0.0126	-0.0405	0.0558	0.4677
rs140790411	T	C	0.0153	-0.0137	0.0707	0.8459
rs140791024	A	G	0.0177	0.0914	0.0488	0.06115
rs140791233	A	G	0.9824	-0.0045	0.0407	0.9124
rs140791246	A	G	0.0184	0.0068	0.0434	0.8753
rs140792405	A	G	0.0224	0.0515	0.0345	0.1356
rs140792627	A	C	0.9749	-0.0526	0.041	0.199
rs140792839	A	C	0.035	-0.0666	0.0282	0.0184
rs140792969	A	G	0.9808	0.0116	0.0411	0.7776
rs140793288	A	G	0.0285	-0.0156	0.0367	0.6716
rs140793559	T	C	0.9223	0.0461	0.0192	0.01616
rs140793710	T	C	0.0161	-0.0662	0.0528	0.2098
rs140793821	T	C	0.9767	0.0015	0.0358	0.9676
rs140794116	A	G	0.982	-0.0075	0.0375	0.8404
rs140794176	A	G	0.9658	-0.0232	0.0369	0.5298
rs140794183	T	C	0.0253	-0.055	0.0423	0.1936
rs140794394	A	G	0.0221	0.005	0.0375	0.8947
rs140794456	T	C	0.9773	-0.0716	0.0418	0.08667
rs1407945	A	G	0.5606	-0.015	0.01	0.1323
rs140794723	T	C	0.023	-0.0366	0.0361	0.311
rs140794988	T	C	0.0332	-0.0193	0.0391	0.6212
rs1407955	T	C	0.9525	0.0027	0.0249	0.9136
rs140795667	T	C	0.9783	-0.0429	0.0424	0.3108
rs140795800	T	C	0.0707	-0.0102	0.0252	0.6854
rs140796554	T	C	0.0115	-0.1113	0.0877	0.204
rs140797061	T	G	0.9814	0.0225	0.0505	0.6559
rs140797405	A	G	0.0145	0.0044	0.056	0.9372
rs140797416	T	C	0.0157	-0.0955	0.0588	0.1044
rs140797967	A	C	0.017	-0.0734	0.0541	0.1748
rs140798069	A	C	0.9796	-0.0444	0.0379	0.2422
rs140798921	T	C	0.0416	-0.0049	0.0275	0.859
rs140799582	A	G	0.0207	0.0287	0.0407	0.4802
rs140799643	T	C	0.9712	-0.0005	0.0371	0.99
rs140799861	T	C	0.985	-0.042	0.06	0.4838
rs140800710	T	C	0.0166	-0.0168	0.0448	0.7072
rs140800800	A	G	0.0214	-0.048	0.0466	0.3024
rs140801177	T	C	0.982	-0.0165	0.0546	0.7631
rs140801241	A	G	0.9768	0.0105	0.0402	0.7939
rs140801580	A	C	0.0152	0.004	0.0581	0.9447
rs140802026	T	C	0.0207	-0.0408	0.0488	0.403
rs140802397	A	G	0.9825	-0.0253	0.0696	0.7163
rs140802455	T	C	0.9734	-0.0642	0.0418	0.125
rs140802671	T	C	0.0184	0.0068	0.0393	0.8621
rs140803052	T	C	0.0378	0.0338	0.0276	0.2203
rs140803081	T	C	0.9882	0.0582	0.0633	0.3584
rs140803116	T	G	0.957	0.0348	0.0343	0.3091
rs140804767	T	C	0.9772	0.0043	0.0434	0.9207
rs1408051	T	C	0.6153	-0.0122	0.0102	0.2296
rs140805386	T	C	0.0186	-0.0138	0.0464	0.7659
rs140805458	A	G	0.0183	-0.0492	0.0461	0.2865
rs140805792	A	G	0.0274	-0.0184	0.0323	0.5688
rs140806964	A	G	0.9747	-0.0062	0.041	0.8796
rs140807010	A	G	0.0227	0.0414	0.0339	0.2222
rs140807128	T	G	0.0147	0.016	0.0553	0.7719
rs140808138	A	G	0.0287	0.007	0.0375	0.8528
rs140808309	T	C	0.021	0.0254	0.0475	0.5935
rs140808466	A	G	0.9856	0.1155	0.0732	0.1149
rs140808476	A	C	0.0141	0.05	0.0487	0.3054
rs140809028	A	G	0.0391	-0.0024	0.0289	0.9348
rs140809398	T	C	0.0213	-0.0239	0.0506	0.6367
rs140809507	A	C	0.9665	0.0262	0.0371	0.4801
rs140810604	T	C	0.0206	0.0224	0.0366	0.54
rs140811183	A	G	0.0255	0.075	0.0348	0.03123
rs140811320	T	C	0.0164	0.0097	0.0487	0.8425
rs140811691	A	G	0.9704	-0.0037	0.0362	0.9186
rs140811987	T	C	0.0131	-0.1358	0.0612	0.02645
rs140812111	A	G	0.0173	0.0125	0.0388	0.7466
rs140812151	A	G	0.0129	-0.0454	0.0706	0.5202
rs140813489	T	G	0.9768	0.0553	0.0415	0.1832
rs140813546	T	C	0.0286	0.0255	0.0431	0.5546
rs140813608	A	G	0.0198	0.0756	0.0524	0.1486
rs140813717	A	G	0.0285	0.0154	0.0358	0.6661
rs140813881	T	C	0.9871	-0.0289	0.0502	0.5647
rs140814071	T	C	0.0247	-0.019	0.0385	0.622
rs140814195	A	G	0.0282	0.0508	0.0345	0.1402
rs140814859	T	G	0.9817	0.0069	0.0362	0.8493
rs140814937	A	G	0.9275	-0.0118	0.0184	0.5225
rs140815036	A	G	0.0194	0.0228	0.0374	0.5426
rs140815179	T	C	0.0458	-0.0263	0.0259	0.3103
rs140815739	T	C	0.0287	-0.0392	0.0393	0.3183
rs140815885	A	G	0.9855	-0.0929	0.0615	0.1312
rs140815996	A	G	0.0269	0.0648	0.0434	0.1351
rs140816487	A	G	0.0286	-0.0028	0.0377	0.9411
rs140816689	A	G	0.9701	-0.02	0.0301	0.5063
rs140816908	A	G	0.0158	0.0257	0.0447	0.5664
rs140816932	T	C	0.9814	-0.036	0.039	0.356
rs140816968	A	G	0.0197	-0.0532	0.044	0.2268
rs140817264	A	G	0.0202	0.0623	0.0453	0.1688
rs140817700	T	G	0.9527	0.0093	0.0294	0.7513
rs140818000	T	C	0.0217	0.081	0.0456	0.07535
rs140818585	T	C	0.9693	0.0284	0.0321	0.3764
rs140819156	A	G	0.0358	-0.0102	0.0394	0.7951
rs140819178	A	G	0.0331	-0.0069	0.0366	0.8511
rs140819465	T	C	0.9844	-0.0643	0.0474	0.1757
rs140819526	A	G	0.9848	-0.0092	0.0479	0.8468
rs140819811	T	C	0.9809	0.0253	0.045	0.5738
rs140819839	A	G	0.0112	-0.0411	0.066	0.5338
rs140820517	A	G	0.0311	0.0059	0.0336	0.8594
rs140821580	T	C	0.023	-0.0632	0.0409	0.1221
rs140821583	A	G	0.0176	0.0216	0.0491	0.6604
rs1408220	T	C	0.9797	0.0217	0.0402	0.5887
rs140822097	T	C	0.0239	0.0541	0.0417	0.1941
rs140822113	A	C	0.0262	0.0782	0.0418	0.06121
rs140822131	T	C	0.0187	0.0085	0.0443	0.8484
rs140822171	A	G	0.0352	0.0024	0.0366	0.9468
rs140822363	T	C	0.9426	-0.0211	0.0203	0.2973
rs140822699	A	G	0.0205	0.029	0.0459	0.528
rs140822767	T	C	0.031	0.0162	0.0378	0.668
rs140823508	T	C	0.9773	0.0041	0.0452	0.9283
rs140825911	T	C	0.0153	-0.0812	0.0557	0.1449
rs140825927	T	C	0.0133	0.0222	0.0494	0.6528
rs140825952	T	C	0.0195	-0.0743	0.048	0.1222
rs140826533	A	G	0.018	0.0094	0.08	0.9064
rs140828350	T	C	0.0158	-0.0172	0.0544	0.7519
rs1408285	A	C	0.6272	0.0035	0.0097	0.7138
rs140828765	A	G	0.0158	0.0976	0.0809	0.2276
rs140828788	A	G	0.0161	-0.0146	0.0587	0.8041
rs140828865	T	C	0.0229	-0.0212	0.0353	0.5488
rs140829366	T	C	0.9785	0.0074	0.0454	0.8697
rs140829393	T	C	0.029	0.0129	0.0388	0.7402
rs140829799	T	G	0.9807	-0.0361	0.0453	0.4251
rs140829983	A	G	0.0254	-0.0178	0.0335	0.5943
rs140830647	T	C	0.9734	0.0114	0.0403	0.7783
rs140830767	A	G	0.0149	-0.0362	0.0678	0.5933
rs140830965	T	G	0.0295	-0.0239	0.037	0.5176
rs140830973	A	G	0.0471	-0.0343	0.0329	0.298
rs140831092	T	C	0.0121	0.1079	0.0644	0.09382
rs140831424	T	C	0.043	-0.0152	0.032	0.6339
rs140831957	A	G	0.0256	-0.0358	0.0411	0.3836
rs140832816	T	C	0.0217	0.0201	0.0435	0.6447
rs140832901	A	G	0.9743	-0.0558	0.0324	0.08514
rs140833900	T	C	0.0298	0.0577	0.0481	0.2303
rs140834853	A	C	0.0214	-0.0234	0.0373	0.5309
rs140834868	A	G	0.9832	0.0242	0.0516	0.6389
rs140834992	A	G	0.034	0.0345	0.0361	0.3396
rs140836105	T	C	0.0295	0.0434	0.0411	0.2907
rs140836134	T	G	0.9855	-0.036	0.0718	0.6162
rs140836500	A	G	0.0272	0.0034	0.0446	0.9393
rs140837813	A	C	0.021	0.0763	0.0495	0.1228
rs140837911	T	C	0.9774	-0.0378	0.0349	0.2786
rs140838410	A	G	0.9818	-0.0237	0.0423	0.5759
rs140838633	A	G	0.9823	0.0256	0.0554	0.6434
rs140839013	A	G	0.9849	-0.0355	0.0555	0.5223
rs140839186	T	C	0.011	0.0222	0.0839	0.7912
rs140839209	A	C	0.9856	0.0393	0.0544	0.4697
rs140839295	T	C	0.0188	0.0508	0.0388	0.1905
rs140840179	T	C	0.0216	0.0265	0.0432	0.5393
rs140840401	T	C	0.9823	-0.0733	0.0493	0.1369
rs140840540	A	G	0.0358	-0.0028	0.0284	0.9219
rs140840585	A	G	0.9836	0.0312	0.0419	0.4563
rs140840733	T	C	0.0432	0.036	0.0287	0.2091
rs140841049	A	G	0.0255	0.0326	0.0364	0.3706
rs140841099	A	G	0.0404	-0.0419	0.0341	0.2189
rs140841200	A	G	0.0242	-0.0092	0.0439	0.8344
rs140841372	T	C	0.0183	0.053	0.0445	0.2334
rs140841409	A	G	0.9804	0.0149	0.0385	0.6988
rs140841793	T	C	0.9811	0.1111	0.0497	0.02541
rs140841910	A	G	0.0134	0.0403	0.0486	0.4068
rs140842166	A	G	0.0333	-0.0246	0.0364	0.4981
rs140842300	T	G	0.0187	0.0495	0.0401	0.2168
rs140842325	A	C	0.0179	0.057	0.065	0.3804
rs140842746	T	C	0.023	-0.0138	0.0446	0.7575
rs140842919	T	G	0.0241	-0.0718	0.048	0.1349
rs140842948	T	C	0.9782	-0.0979	0.0625	0.1171
rs140842990	T	C	0.0145	0.0404	0.0481	0.4008
rs140843526	A	G	0.0432	0.0064	0.0324	0.8438
rs140843918	T	G	0.9625	-0.0058	0.0282	0.836
rs140844422	A	C	0.9828	-0.0454	0.0473	0.3371
rs140844702	A	G	0.0186	0.0057	0.0467	0.9036
rs140844720	T	C	0.0323	-0.0525	0.0308	0.08837
rs140844785	T	C	0.9229	-0.0008	0.0191	0.9668
rs140845144	A	G	0.0224	-0.0485	0.048	0.3125
rs140845471	A	G	0.9751	-0.0489	0.0338	0.1481
rs140845485	A	G	0.0297	0.0047	0.0382	0.9017
rs140845587	T	C	0.9738	0.0086	0.0393	0.8276
rs140845799	A	G	0.0221	-0.0084	0.0348	0.8097
rs140846873	A	C	0.0171	-0.0197	0.0586	0.7373
rs140847443	A	G	0.0372	-0.0021	0.0283	0.9412
rs140847798	A	G	0.0176	0.0034	0.0669	0.96
rs140848099	T	C	0.9871	-0.0115	0.0655	0.8609
rs140848449	A	C	0.0143	-0.0464	0.0452	0.3041
rs140849187	T	C	0.977	-0.0097	0.0348	0.7814
rs140849210	A	G	0.9749	-0.0285	0.0348	0.4121
rs140849520	T	C	0.0178	0.0615	0.0459	0.1799
rs140850070	A	G	0.9842	0.0829	0.0613	0.1765
rs140850460	T	C	0.0152	-0.0397	0.0433	0.3593
rs140850755	A	G	0.0346	0.0121	0.0405	0.7646
rs140850756	A	G	0.9853	0.0482	0.057	0.3974
rs140850903	T	C	0.974	0.0092	0.0429	0.8306
rs140850956	A	G	0.0151	-0.047	0.047	0.3164
rs140851082	T	C	0.0148	-0.0078	0.0531	0.8828
rs140851198	A	G	0.0223	-0.0641	0.0384	0.09492
rs140851484	T	C	0.939	-0.0225	0.0272	0.4084
rs140851647	A	G	0.9659	-0.0227	0.0282	0.4208
rs140851831	T	G	0.0268	0.0356	0.0388	0.3588
rs140851836	T	C	0.0156	0.0612	0.063	0.3313
rs140852067	A	G	0.0223	-0.0185	0.0378	0.6247
rs140853361	A	C	0.9558	0.0092	0.0246	0.7075
rs140853553	T	C	0.9711	0.0388	0.0299	0.1945
rs140854663	T	C	0.0174	0.018	0.0472	0.7029
rs140855366	A	G	0.9851	-0.0334	0.0599	0.5768
rs1408560	A	G	0.0161	-0.1421	0.0627	0.02351
rs140856157	T	C	0.9851	-0.193	0.0568	0.0006739
rs140856667	A	C	0.9837	-0.0795	0.0714	0.2652
rs140856743	T	C	0.0114	-0.0411	0.0839	0.6246
rs140856823	A	G	0.9821	-0.0587	0.0506	0.2457
rs140858187	T	C	0.9782	-0.0034	0.0426	0.9366
rs140858308	T	C	0.0188	-0.0608	0.0432	0.1586
rs140858343	T	G	0.9711	0.0323	0.0391	0.4087
rs140858375	A	C	0.015	0.0048	0.0544	0.9295
rs1408584	A	G	0.509	-0.0138	0.0096	0.1481
rs140859118	A	C	0.9799	-0.022	0.0446	0.6222
rs140859272	T	G	0.0396	0.0066	0.0306	0.8298
rs140860440	T	C	0.0191	-0.0153	0.0456	0.7366
rs140860481	A	G	0.9816	-0.0623	0.0487	0.2012
rs140860941	A	G	0.9866	-0.0015	0.062	0.9804
rs140861020	T	C	0.9696	-0.0048	0.043	0.9103
rs140861352	A	G	0.9658	-0.0145	0.0283	0.6086
rs140861860	T	C	0.024	0.0565	0.0449	0.2078
rs140861988	A	G	0.0461	0.032	0.0306	0.2952
rs140862044	A	C	0.9825	-0.0014	0.0462	0.9766
rs140862200	A	G	0.9873	0.0139	0.0772	0.8566
rs140862265	T	C	0.022	-0.0221	0.0378	0.5583
rs140862523	A	G	0.0162	0.0678	0.0666	0.3086
rs140862539	T	C	0.9766	-0.0634	0.0355	0.0741
rs140862762	T	C	0.0186	0.0688	0.0391	0.07811
rs140863380	T	C	0.0211	0.0181	0.0385	0.6378
rs140863778	A	G	0.0232	-0.0339	0.0407	0.4043
rs140863982	A	G	0.0227	-0.0058	0.0384	0.8802
rs140864138	T	C	0.1059	-0.0228	0.0315	0.469
rs140864311	A	G	0.0154	-0.0151	0.0742	0.839
rs140864643	T	G	0.9857	-0.0867	0.0668	0.1938
rs140864759	A	C	0.9792	0.0219	0.037	0.554
rs140864829	T	C	0.0216	-0.0318	0.0594	0.5924
rs140865025	A	C	0.9611	0.0182	0.0339	0.5912
rs140865112	T	C	0.0145	0.0841	0.0743	0.2577
rs140865840	A	G	0.015	0.0086	0.0487	0.8602
rs140865942	A	G	0.0176	0.1122	0.0424	0.008205
rs140866046	A	G	0.0243	-0.0359	0.0367	0.328
rs140866327	T	C	0.0282	-0.0161	0.0416	0.6988
rs1408664	A	G	0.6828	-0.0148	0.0101	0.1422
rs140866855	A	C	0.0267	-0.0471	0.0391	0.2289
rs140867392	A	G	0.0273	-0.0154	0.0456	0.7362
rs140867430	T	C	0.0702	-0.0037	0.0235	0.8732
rs140867636	T	C	0.0179	-0.029	0.0541	0.5921
rs140868036	A	G	0.02	-0.0158	0.0398	0.6912
rs140868308	A	C	0.0272	0.0236	0.0356	0.5079
rs140868590	T	C	0.9844	-0.047	0.047	0.3167
rs140868620	A	G	0.013	-0.0061	0.055	0.9115
rs140868674	T	C	0.0185	-0.0333	0.0454	0.4626
rs140868948	A	C	0.0447	-0.0065	0.0302	0.8294
rs140869353	T	C	0.9525	0.004	0.0278	0.8861
rs140869926	A	G	0.02	0.0552	0.0428	0.1969
rs1408702	A	G	0.588	0.0001	0.0094	0.99
rs140870504	A	G	0.9691	0.0089	0.038	0.8146
rs140871003	A	G	0.9709	-0.0658	0.0428	0.124
rs140871231	T	G	0.9817	-0.0267	0.0491	0.5872
rs140871240	T	C	0.9545	-0.0299	0.0336	0.3733
rs140871829	T	C	0.9719	-0.0204	0.0315	0.517
rs140872157	T	C	0.9811	-0.0614	0.0516	0.234
rs140872181	A	G	0.9764	-0.0927	0.0518	0.07323
rs140872249	A	G	0.9785	-0.1201	0.0453	0.008041
rs140872557	A	G	0.9804	0.0894	0.0514	0.08207
rs140873257	A	G	0.9799	0.1521	0.0484	0.001661
rs140873369	T	C	0.0143	-0.0118	0.0517	0.8202
rs140873942	T	C	0.0131	0.0172	0.06	0.7745
rs140874067	A	G	0.0137	0.0157	0.0596	0.7923
rs140874299	T	C	0.0151	-0.0398	0.0576	0.4894
rs140874438	T	C	0.0312	0.0527	0.029	0.06959
rs140874569	T	G	0.0128	0.0855	0.0601	0.1549
rs140874614	T	C	0.0664	0.0025	0.0224	0.9102
rs140874821	A	C	0.9557	-0.0122	0.03	0.685
rs140874823	A	C	0.9857	-0.0078	0.0712	0.9125
rs140874903	A	G	0.0137	0.0544	0.053	0.3041
rs140874988	T	G	0.9869	0.016	0.0572	0.7802
rs140875272	T	C	0.0157	0.1354	0.063	0.03173
rs140875491	T	C	0.0673	-0.0123	0.0282	0.6614
rs140875643	A	G	0.0309	0.0344	0.0297	0.2472
rs140876078	A	G	0.0331	0.0188	0.0286	0.5116
rs140876089	A	G	0.0237	-0.0198	0.0417	0.6356
rs140876287	A	G	0.0185	0.1009	0.0416	0.0154
rs140876307	A	G	0.0149	0.0205	0.0596	0.7313
rs140876721	A	G	0.0275	0.024	0.0418	0.566
rs140877014	A	G	0.0275	0.0035	0.0311	0.9111
rs140877360	T	G	0.0225	0.071	0.0474	0.1338
rs140877775	T	C	0.9724	-0.0248	0.0329	0.4503
rs140877874	A	G	0.9776	-0.1197	0.042	0.004333
rs140877947	A	G	0.9844	0.0173	0.0534	0.7456
rs140879182	T	G	0.0344	-0.0046	0.0305	0.8793
rs140879511	T	C	0.971	-0.0868	0.0377	0.0212
rs140880098	T	C	0.9849	0.0207	0.0508	0.6844
rs140880339	T	C	0.977	0.0174	0.0402	0.665
rs140880399	T	C	0.0259	0.0032	0.0407	0.9373
rs140880711	A	G	0.0298	0.0301	0.0376	0.423
rs140880972	A	G	0.9783	0.038	0.0388	0.3276
rs140881088	T	C	0.0169	-0.0065	0.0414	0.876
rs140881457	T	C	0.9743	-0.0283	0.0333	0.3941
rs140882021	A	C	0.0169	-0.0578	0.0424	0.1729
rs140882295	A	C	0.0168	0.0646	0.0445	0.1466
rs140882656	T	C	0.013	-0.0604	0.0652	0.3541
rs140882835	T	C	0.0164	0.0691	0.0425	0.1037
rs140882982	A	G	0.9749	0.0182	0.0364	0.6164
rs140883060	T	C	0.0228	0.0005	0.0437	0.9915
rs140883667	A	C	0.0426	0.0217	0.0259	0.403
rs140884027	T	C	0.0195	0.0866	0.0431	0.04437
rs140884269	A	C	0.9607	-0.0181	0.0254	0.4765
rs140884473	T	C	0.9876	0.0089	0.0612	0.8847
rs140884896	T	G	0.9845	0.0065	0.0475	0.8917
rs140885374	T	G	0.0158	-0.0311	0.0439	0.4787
rs140885407	A	G	0.0193	-0.0854	0.0488	0.08019
rs140885590	T	C	0.0248	-0.0711	0.0414	0.08596
rs1408859	A	G	0.5546	-0.0077	0.0095	0.4203
rs140886053	T	C	0.9865	-0.0105	0.0659	0.8729
rs140886359	T	G	0.9153	-0.0063	0.0225	0.7784
rs140887642	T	C	0.9754	-0.0124	0.0451	0.7829
rs140888048	A	G	0.0223	0.031	0.042	0.4598
rs140888421	T	C	0.1037	0.0184	0.035	0.5989
rs140888525	T	C	0.9719	0.0044	0.0374	0.9057
rs140889303	T	C	0.0134	-0.0394	0.0456	0.3869
rs140889637	A	G	0.014	-0.1278	0.0852	0.1334
rs140890876	T	C	0.0188	0.0256	0.047	0.5857
rs140894025	A	C	0.0122	0.0036	0.0559	0.9482
rs1408941	T	G	0.0358	0.0336	0.0297	0.2575
rs140894510	A	G	0.0138	-0.0471	0.0673	0.4837
rs140894514	A	G	0.0218	-0.0405	0.0461	0.3795
rs140894699	T	C	0.0139	0.0014	0.0486	0.9775
rs140894755	T	C	0.9787	0.0207	0.0446	0.6433
rs140894823	T	G	0.9809	0.0706	0.0399	0.07707
rs140894950	T	G	0.9747	-0.0122	0.0524	0.8164
rs140895375	T	C	0.0188	-0.0298	0.0466	0.5224
rs140895689	A	C	0.0248	0.0106	0.0332	0.7503
rs1408958	T	C	0.5218	0.001	0.0099	0.916
rs140896529	T	C	0.0193	-0.0529	0.0686	0.4405
rs1408966	T	C	0.5091	0.0103	0.0093	0.2701
rs140897104	A	G	0.019	0.0345	0.0577	0.5505
rs140898398	A	G	0.9767	-0.002	0.0488	0.9673
rs140898460	T	C	0.0274	0.0048	0.0325	0.8828
rs140898830	A	G	0.9869	0.0655	0.0527	0.2137
rs140899041	A	G	0.0241	-0.0488	0.0424	0.2499
rs140899147	T	C	0.9405	0.0043	0.0268	0.8718
rs1408994	A	C	0.9317	-0.0013	0.0192	0.9469
rs140899664	T	C	0.9714	-0.0234	0.0397	0.5551
rs140899955	T	C	0.0259	-0.0227	0.0483	0.6375
rs140900361	A	G	0.0138	0.0748	0.0548	0.1727
rs140900728	A	G	0.0221	-0.0028	0.0378	0.9403
rs140900956	T	G	0.0144	-0.0257	0.0563	0.6485
rs140901159	T	C	0.034	0.0666	0.0388	0.08614
rs140901171	T	G	0.9704	-0.0615	0.0322	0.05591
rs140901337	T	C	0.9879	-0.0558	0.0587	0.3418
rs140901729	T	C	0.9837	0.0105	0.06	0.8616
rs140901978	A	G	0.8998	0.0058	0.021	0.7838
rs140902124	T	C	0.9822	0.0523	0.0677	0.4395
rs140902875	T	C	0.0187	0.0638	0.0509	0.2102
rs140904005	T	C	0.969	0.0558	0.0352	0.1134
rs140904568	T	C	0.0226	-0.0362	0.0456	0.4277
rs140904572	T	C	0.0257	0.003	0.0369	0.9354
rs140905630	A	G	0.0205	-0.0359	0.0459	0.434
rs140905703	T	G	0.0528	0.0278	0.0342	0.4161
rs140905709	A	G	0.0179	0.011	0.0542	0.8385
rs140905794	A	G	0.0226	0.0285	0.0446	0.523
rs1409061	A	G	0.9547	-0.0124	0.0237	0.6013
rs140906137	A	C	0.9672	-0.0261	0.0287	0.3631
rs140906172	T	G	0.9702	0.0354	0.036	0.3248
rs140906383	T	C	0.9871	0.0199	0.0602	0.7411
rs140906536	A	G	0.0209	0.0281	0.048	0.5589
rs140906830	A	G	0.9505	0.0345	0.0297	0.2442
rs140907473	A	C	0.0372	0.0066	0.0399	0.8683
rs140907758	T	G	0.9745	0.0493	0.0434	0.2563
rs140907890	A	G	0.0215	-0.0299	0.045	0.5055
rs140908036	A	G	0.0185	0.0433	0.0524	0.4088
rs1409084	A	G	0.0857	-0.0043	0.0184	0.8155
rs140909253	T	C	0.0476	0.0199	0.0227	0.3812
rs140909693	A	G	0.0284	-0.099	0.0356	0.005458
rs1409104	T	C	0.4922	-0.0019	0.0095	0.8422
rs140911220	T	C	0.0306	0.0383	0.0393	0.3296
rs140911289	A	G	0.018	-0.0702	0.0428	0.1013
rs140911572	A	G	0.0121	-0.0359	0.0531	0.4988
rs140912355	A	C	0.9895	0.0056	0.0935	0.9522
rs140912370	T	G	0.9844	0.0045	0.0573	0.938
rs140912554	T	C	0.982	-0.0346	0.0606	0.5679
rs140912853	A	G	0.9398	-0.0484	0.0231	0.03593
rs140913046	T	G	0.086	0.0295	0.0269	0.2724
rs140913505	A	G	0.0415	0.033	0.0355	0.3521
rs140913528	T	C	0.0377	-0.0033	0.0291	0.9109
rs140913661	T	C	0.9796	0.0272	0.0501	0.587
rs140913797	T	C	0.0233	0.0376	0.0426	0.3781
rs140914268	A	G	0.9814	0.0529	0.0588	0.3676
rs140914455	T	C	0.9774	-0.0045	0.0401	0.9106
rs140914475	A	G	0.4155	-0.0068	0.0115	0.5511
rs140915402	A	G	0.9837	0.0845	0.0552	0.1254
rs140915526	T	C	0.9829	-0.1295	0.048	0.006977
rs140915751	A	G	0.9849	-0.0666	0.0534	0.2121
rs1409162	A	G	0.4647	-0.0044	0.0093	0.6332
rs140916567	T	G	0.9789	0.0113	0.0475	0.8112
rs140916663	A	G	0.9786	-0.0938	0.0631	0.1371
rs1409168	T	C	0.9524	0.0111	0.0232	0.6333
rs140917020	A	G	0.955	0.0182	0.0274	0.5068
rs140917576	T	C	0.0345	0.0218	0.0379	0.5645
rs140917655	T	C	0.9643	0.0205	0.0325	0.5271
rs140917954	T	C	0.971	-0.0002	0.0298	0.995
rs140917992	T	C	0.0292	0.0152	0.0337	0.6515
rs140919542	A	C	0.9859	-0.043	0.0646	0.5051
rs140919814	T	C	0.0168	-0.0218	0.0467	0.6401
rs140920947	T	C	0.0323	0.0156	0.0286	0.5842
rs140921849	T	C	0.9761	0.0012	0.0358	0.9737
rs140922354	A	C	0.0214	0.0243	0.042	0.5627
rs140922370	A	G	0.0355	-0.0525	0.0335	0.1173
rs140923816	T	C	0.9788	0.0049	0.0447	0.9127
rs140924013	T	C	0.9818	0.0855	0.0699	0.2213
rs140924218	T	C	0.9785	0.0673	0.0406	0.09758
rs140924248	T	G	0.0237	0.0185	0.0411	0.6521
rs140924391	A	G	0.0269	-0.0067	0.0323	0.8366
rs140924680	A	G	0.0182	0.0797	0.0504	0.1139
rs1409250	A	C	0.4871	0.0083	0.0094	0.379
rs140925378	A	G	0.0254	0.0217	0.0451	0.6305
rs140925597	A	G	0.0176	-0.0042	0.052	0.9354
rs140926053	T	C	0.0249	-0.0009	0.0348	0.9783
rs140926888	A	G	0.0168	0.0283	0.0531	0.5938
rs140926976	A	G	0.0197	-0.0271	0.0531	0.6099
rs140927607	A	G	0.0165	-0.0617	0.0598	0.3018
rs140928369	T	C	0.0262	-0.0801	0.04	0.04525
rs140928460	A	C	0.0205	0.0204	0.0438	0.642
rs140928838	A	G	0.9783	-0.0443	0.0462	0.3375
rs1409293	A	G	0.4832	0.0109	0.0089	0.2207
rs140929369	A	G	0.0261	-0.0636	0.0459	0.1655
rs140929486	A	G	0.9686	0.0148	0.0385	0.7015
rs140929685	A	G	0.9765	0.0155	0.0449	0.7304
rs140929770	A	G	0.0299	0.016	0.0295	0.5863
rs140929789	A	G	0.0267	0.0588	0.0564	0.297
rs140930110	A	G	0.0147	0.0445	0.0505	0.3787
rs140930394	T	C	0.9836	-0.0054	0.0487	0.9118
rs140932309	T	G	0.9776	-0.011	0.0372	0.7673
rs140932840	A	C	0.0159	0.0671	0.0477	0.1597
rs140933113	T	C	0.9858	0.014	0.0567	0.8052
rs140933375	A	G	0.9805	-0.0517	0.0409	0.2057
rs140933463	A	C	0.0175	-0.0678	0.0437	0.1209
rs140934119	T	C	0.031	-0.0362	0.031	0.2429
rs140934125	A	G	0.0259	0.0332	0.0448	0.4585
rs140934138	T	C	0.0197	0.0593	0.0503	0.2383
rs140935428	T	C	0.9822	-0.0171	0.0528	0.7462
rs140936470	T	G	0.9864	0.1079	0.0619	0.0812
rs140936731	A	G	0.9848	0.0388	0.0526	0.4607
rs140937316	A	G	0.0209	0.0193	0.0454	0.6701
rs140937342	A	G	0.0376	-0.0279	0.0285	0.3278
rs140937569	T	G	0.0197	-0.0282	0.0491	0.5651
rs140937918	A	G	0.0385	-0.0685	0.0361	0.05735
rs140938202	A	C	0.0212	0.057	0.0409	0.1632
rs140938239	T	C	0.0231	-0.0057	0.0364	0.8751
rs140938311	A	G	0.9763	0.0139	0.0472	0.7678
rs140938397	A	G	0.979	-0.0206	0.0396	0.6025
rs140938503	A	C	0.0188	-0.0647	0.0421	0.1247
rs140938958	T	G	0.9793	0.0271	0.0484	0.5761
rs140939559	A	G	0.0207	-0.0306	0.0575	0.595
rs140939814	T	G	0.9717	0.0036	0.033	0.9129
rs140940129	A	G	0.9798	-0.0201	0.0485	0.6786
rs1409403	A	C	0.8927	0.0044	0.0157	0.7795
rs140940501	A	G	0.0241	-0.0032	0.0408	0.937
rs1409431	A	G	0.0154	-0.071	0.0618	0.2507
rs140943104	T	C	0.021	-0.0646	0.0503	0.1995
rs140943234	A	G	0.9848	-0.1354	0.0428	0.001549
rs140943336	T	C	0.0243	0.073	0.0391	0.06183
rs140944302	A	G	0.988	-0.0611	0.0554	0.2695
rs140945072	A	G	0.0151	0.005	0.0567	0.93
rs140945523	A	G	0.0167	0.002	0.0498	0.9684
rs140945793	A	G	0.9827	0.081	0.0465	0.08124
rs140946261	T	C	0.0357	0.0175	0.0321	0.5864
rs140946307	T	C	0.9798	-0.0078	0.0429	0.8549
rs1409466	T	G	0.5009	-0.0036	0.0097	0.7121
rs140947159	T	C	0.0127	0.1188	0.0552	0.03136
rs140947174	T	C	0.9811	-0.0414	0.0452	0.3593
rs140947194	A	C	0.0238	-0.0335	0.0346	0.3333
rs140947637	A	G	0.0213	-0.0102	0.0435	0.815
rs140948226	T	C	0.0166	0.0475	0.0494	0.3366
rs140948654	T	C	0.1388	0.0016	0.022	0.9405
rs140949315	T	G	0.9771	-0.0477	0.0457	0.2968
rs140949421	A	G	0.0159	-0.0069	0.043	0.8732
rs140950086	T	C	0.9781	0.0125	0.0439	0.7753
rs140950186	T	C	0.025	0.0207	0.0389	0.5947
rs140950378	T	C	0.0204	0.0079	0.0476	0.8684
rs140951346	T	C	0.0268	0.0475	0.0325	0.1442
rs140951490	A	G	0.9792	-0.0927	0.0471	0.0492
rs140951919	T	C	0.9726	0.0265	0.0317	0.4031
rs140952555	A	G	0.9778	0.0294	0.0447	0.511
rs140952560	T	C	0.9826	0.0585	0.0557	0.2935
rs140952602	T	C	0.019	0.0824	0.0446	0.06452
rs140952864	A	G	0.0148	-0.1082	0.0778	0.1643
rs140953391	A	G	0.0254	-0.098	0.038	0.009999
rs140954039	T	C	0.0144	-0.0321	0.0546	0.5569
rs140955953	T	C	0.0123	0.0574	0.0619	0.3535
rs1409562	A	G	0.9345	-0.0287	0.0191	0.1321
rs140956829	T	C	0.0301	-0.0081	0.0385	0.8337
rs140956996	T	C	0.9804	0.0356	0.0415	0.3908
rs140957346	T	C	0.9805	0.0311	0.0395	0.4313
rs140958167	T	C	0.0229	-0.0025	0.039	0.948
rs140958216	T	C	0.9622	-0.0426	0.028	0.1273
rs140958730	T	G	0.9262	-0.0117	0.0206	0.5689
rs140959139	A	G	0.0122	0.0382	0.0819	0.6412
rs140959207	T	C	0.0283	0.1338	0.0398	0.000781
rs140959648	A	G	0.9808	-0.0192	0.0442	0.6637
rs140960148	T	C	0.0644	0.0227	0.0282	0.4202
rs140960308	T	C	0.9818	0.037	0.0462	0.4234
rs140960367	T	C	0.025	-0.0062	0.0343	0.8574
rs140960736	T	C	0.0237	0.0404	0.0419	0.3352
rs140961010	T	G	0.0201	-0.0264	0.0468	0.573
rs140962361	T	G	0.0144	-0.0531	0.0679	0.4347
rs140962924	T	C	0.0347	-0.0228	0.0376	0.5454
rs140962991	T	G	0.9857	0.0056	0.0703	0.9361
rs140963082	A	C	0.976	0.053	0.0326	0.1036
rs140963443	A	C	0.0252	-0.0141	0.0355	0.6921
rs140963496	A	G	0.0274	-0.0142	0.035	0.6843
rs140963511	A	G	0.0146	-0.0127	0.0536	0.8124
rs140963555	A	G	0.0167	0.0222	0.0527	0.6732
rs140963976	A	G	0.9874	0.1013	0.0779	0.1935
rs140964667	T	G	0.0153	-0.0139	0.0584	0.8124
rs140964947	T	C	0.946	-0.0107	0.0218	0.6247
rs140965024	T	C	0.0154	0.0107	0.0512	0.8348
rs140965084	T	C	0.0229	0.0031	0.0407	0.94
rs140965384	A	G	0.9807	0.0207	0.046	0.6526
rs140965474	A	G	0.011	0.0608	0.0846	0.4724
rs140965555	A	G	0.9683	0.0034	0.029	0.9072
rs140965658	A	G	0.0189	0.0959	0.043	0.02577
rs140965807	T	C	0.9759	0.0487	0.0354	0.1692
rs140965852	A	G	0.9783	0.0013	0.0423	0.9751
rs140965876	A	G	0.9858	-0.0633	0.062	0.3071
rs140966179	T	C	0.9748	0.0067	0.0426	0.8741
rs140966209	T	C	0.9728	-0.0543	0.0368	0.1398
rs140967405	A	G	0.9815	0.0468	0.0505	0.354
rs140967463	T	C	0.9754	-0.0704	0.0392	0.07267
rs140967949	T	C	0.8373	-0.0127	0.0227	0.5769
rs140968728	A	G	0.0255	-0.0043	0.0371	0.9075
rs140969002	T	C	0.0289	0.0764	0.0408	0.0615
rs140969288	T	C	0.9565	0.0178	0.0338	0.5983
rs140969330	T	C	0.0257	-0.0404	0.0396	0.3071
rs140969660	T	C	0.0224	0.001	0.0408	0.9809
rs140969740	T	C	0.0165	0.0334	0.0412	0.4175
rs140970314	A	G	0.9745	-0.0316	0.0346	0.3619
rs140970439	A	G	0.0164	0.0633	0.0554	0.2538
rs140971415	T	C	0.0281	0.0112	0.0429	0.7937
rs140971466	A	G	0.9857	-0.0864	0.0533	0.1052
rs140971551	T	C	0.0154	0.0158	0.0441	0.7202
rs140972205	A	G	0.018	-0.0345	0.039	0.3765
rs140972354	T	C	0.0404	-0.0142	0.0315	0.6525
rs140972393	T	C	0.9835	-0.0684	0.0426	0.1087
rs140973203	A	G	0.0155	-0.0166	0.0487	0.7333
rs140973255	T	G	0.0345	-0.0512	0.0276	0.06383
rs140973627	T	C	0.0114	-0.0279	0.0838	0.7396
rs140973673	T	C	0.0795	0.0105	0.0207	0.612
rs140973774	T	C	0.041	-0.0001	0.0264	0.9973
rs140973863	T	C	0.9624	-0.0222	0.0279	0.4259
rs140973926	T	C	0.0156	-0.0153	0.0613	0.8031
rs140974146	A	G	0.0167	0.0464	0.0438	0.2904
rs140974853	A	C	0.9689	0.0156	0.036	0.6643
rs140975111	T	C	0.0194	0.0471	0.0432	0.276
rs140975286	T	C	0.0159	-0.0834	0.0591	0.1579
rs140975464	A	G	0.0242	0.0401	0.0436	0.3574
rs140975598	A	G	0.0312	0.0295	0.0453	0.5148
rs140975754	T	C	0.0165	0.0043	0.048	0.9284
rs140976219	T	C	0.9827	-0.0265	0.0474	0.5759
rs140976317	T	C	0.0204	0.0177	0.047	0.707
rs140976613	T	C	0.9857	0.0918	0.0569	0.107
rs140976744	T	C	0.0181	0.0369	0.0454	0.4169
rs140977402	A	G	0.0209	0.0999	0.0526	0.05764
rs140978355	A	G	0.0217	-0.0347	0.051	0.4959
rs140978654	A	G	0.9801	-0.0223	0.0405	0.5819
rs140979037	A	G	0.0349	0.0622	0.0298	0.0367
rs140979115	T	C	0.0157	-0.0053	0.0446	0.905
rs140979120	T	C	0.0235	0.0054	0.0357	0.8799
rs140979164	A	G	0.0135	-0.0055	0.0623	0.9302
rs140979249	A	G	0.9456	-0.0018	0.0231	0.9393
rs140979311	A	G	0.9846	-0.0559	0.047	0.2342
rs140979447	T	C	0.9865	0.084	0.0805	0.2965
rs140979904	A	G	0.9841	0.0199	0.0573	0.7275
rs140980440	T	G	0.0203	0.0038	0.0462	0.934
rs140980527	A	G	0.9708	-0.0548	0.0362	0.1299
rs140980600	T	C	0.9593	-0.0276	0.0256	0.2815
rs140980867	A	G	0.9847	-0.0165	0.0416	0.6909
rs140981310	T	C	0.0209	0.058	0.047	0.2174
rs140982215	A	G	0.9875	-0.0705	0.067	0.2929
rs140983515	T	C	0.0179	-0.0025	0.0482	0.9592
rs140983710	A	G	0.0267	0.0557	0.0342	0.1033
rs140984307	T	C	0.0234	-0.0221	0.0326	0.4978
rs140984450	A	C	0.0229	-0.0131	0.0406	0.7462
rs140984562	A	C	0.0325	0.0576	0.0286	0.0443
rs140985172	T	C	0.023	0.0409	0.0596	0.4926
rs140985243	T	C	0.0223	-0.0297	0.0382	0.4368
rs140985801	T	C	0.9836	0.0214	0.0492	0.6629
rs140985991	A	G	0.0158	0.0193	0.0434	0.6567
rs140986233	A	C	0.9844	-0.0262	0.0543	0.6289
rs140986497	A	G	0.9819	0.0487	0.0513	0.3427
rs140987374	A	G	0.0185	0.0307	0.0471	0.5148
rs140987520	T	C	0.9809	0.0246	0.0383	0.5205
rs140987739	T	C	0.0154	0.0095	0.0433	0.8267
rs140987748	T	C	0.4285	0.0053	0.0113	0.6375
rs140988441	A	G	0.0192	-0.0585	0.0378	0.1218
rs140988561	A	G	0.0164	-0.0782	0.0443	0.07737
rs140989497	A	G	0.0637	-0.0029	0.0207	0.8904
rs140989546	T	C	0.0185	0.0141	0.0619	0.8202
rs140989848	T	C	0.9743	0.0238	0.0355	0.5024
rs140990005	A	G	0.0168	0.0151	0.0423	0.7206
rs140990165	T	C	0.0295	-0.033	0.0343	0.3362
rs140990398	T	C	0.9826	-0.0873	0.0633	0.1681
rs140990723	T	C	0.9471	0.021	0.0311	0.4993
rs140991939	A	G	0.9657	0.0158	0.0356	0.6581
rs140992135	T	C	0.0239	0.0218	0.0491	0.6567
rs140992184	A	C	0.0179	0.0308	0.0472	0.514
rs140992200	A	G	0.0155	-0.0473	0.0575	0.411
rs140992741	T	C	0.9777	0.0774	0.0459	0.09131
rs140993001	T	G	0.022	0.0803	0.0379	0.03418
rs140993083	A	C	0.9779	-0.0381	0.0503	0.4492
rs140993660	A	G	0.9641	0.0186	0.0357	0.6022
rs140994052	A	G	0.0318	0.0531	0.0352	0.1311
rs140994559	T	C	0.9683	0.1077	0.041	0.008573
rs140995089	A	G	0.0114	-0.1011	0.0792	0.2017
rs140996326	T	G	0.9859	-0.0542	0.0558	0.3314
rs140996413	A	G	0.0167	0.069	0.0696	0.3209
rs140996989	A	G	0.9585	-0.0155	0.0341	0.6497
rs140997370	T	G	0.0247	0.0192	0.0457	0.6751
rs140997805	A	G	0.0216	-0.0089	0.0439	0.8394
rs140998848	T	G	0.9793	0.0396	0.0408	0.3319
rs140999542	A	G	0.9821	-0.0482	0.0542	0.3735
rs140999735	A	G	0.9709	0.0238	0.0326	0.4659
rs141000578	T	C	0.9841	0.0316	0.0543	0.5611
rs141000655	A	G	0.0226	-0.055	0.0375	0.1432
rs141001074	A	G	0.0385	0.0445	0.031	0.1511
rs141001502	T	G	0.9794	-0.0044	0.0369	0.9057
rs141003792	T	C	0.014	0.0037	0.0733	0.9602
rs141003836	T	C	0.9714	0.0463	0.0425	0.276
rs141003881	A	G	0.9577	-0.0136	0.0254	0.5929
rs141004020	T	G	0.0194	-0.0534	0.0503	0.2889
rs1410043	T	G	0.4898	-0.0052	0.0091	0.5659
rs141004959	T	C	0.014	0.0433	0.0492	0.3791
rs141006314	A	C	0.0281	0.0194	0.0312	0.534
rs141006607	T	C	0.984	-0.0043	0.0399	0.9146
rs141006815	A	G	0.0214	0.0311	0.0485	0.5212
rs141006819	A	G	0.9813	0.0429	0.047	0.3611
rs141007032	T	C	0.0202	0.0091	0.0638	0.8866
rs141007178	A	G	0.0225	0.0627	0.0424	0.139
rs141007483	A	G	0.9852	-0.0568	0.0558	0.3091
rs141007678	T	C	0.012	0.0635	0.0615	0.3013
rs141007882	T	G	0.9662	0.0445	0.0399	0.2646
rs141008321	T	C	0.0162	-0.0302	0.0585	0.6058
rs141010241	A	C	0.9714	-0.0709	0.0479	0.1391
rs141010319	A	G	0.9779	0.0264	0.0393	0.5008
rs141010385	A	C	0.0232	-0.0105	0.0455	0.8182
rs141010388	T	C	0.0577	0.0092	0.028	0.742
rs141010652	T	C	0.0294	0.0257	0.0342	0.4526
rs141010735	T	G	0.9756	-0.0764	0.0546	0.1617
rs141011419	T	C	0.9658	-0.0184	0.0279	0.5097
rs141011534	A	G	0.9761	0.0237	0.0434	0.5848
rs141012213	T	C	0.0164	0.0525	0.0426	0.2174
rs141012780	A	G	0.9861	-0.0352	0.0536	0.5107
rs141012781	T	C	0.0305	-0.0416	0.0519	0.4229
rs141013100	T	C	0.0235	0.0669	0.0431	0.121
rs141013495	T	C	0.0805	0.002	0.0205	0.9212
rs141013662	T	C	0.9832	0.0761	0.0666	0.2535
rs141013689	A	G	0.0198	0.0317	0.0594	0.5931
rs141014435	A	G	0.0188	0.0448	0.0425	0.2917
rs141014516	A	G	0.0219	0.0348	0.0401	0.385
rs141015013	T	C	0.0353	-0.0335	0.0371	0.367
rs141015590	T	C	0.9756	0.0033	0.0344	0.9224
rs141016393	A	C	0.979	0.0074	0.0558	0.8949
rs1410165	A	G	0.5044	0.013	0.0091	0.1518
rs141016580	A	G	0.0133	-0.0766	0.0621	0.2172
rs141016646	T	C	0.022	-0.0063	0.0384	0.8695
rs141016849	T	C	0.0152	-0.0211	0.0503	0.6745
rs141016935	T	C	0.0261	0.057	0.0417	0.1721
rs141017150	A	G	0.9823	-0.002	0.0503	0.9681
rs141017334	A	G	0.9287	-0.0062	0.0213	0.7695
rs141017602	T	G	0.0156	0.0115	0.0546	0.8336
rs141017715	T	C	0.9788	-0.0606	0.0543	0.264
rs141017826	A	G	0.9841	0.0161	0.0481	0.7388
rs141018553	T	C	0.9635	-0.0428	0.0294	0.1453
rs141019113	T	C	0.9882	0.0797	0.0705	0.2577
rs141019282	T	C	0.0697	-0.0116	0.0288	0.6874
rs141019442	A	G	0.0161	-0.0073	0.0612	0.9049
rs141020187	A	C	0.0197	-0.0484	0.0448	0.2804
rs141020594	A	G	0.0205	-0.0302	0.0592	0.6096
rs141020647	A	G	0.0322	0.0241	0.0301	0.4238
rs141020954	T	C	0.0468	-0.0254	0.0288	0.3778
rs141021148	A	G	0.9822	0.0168	0.0429	0.6948
rs141021415	A	G	0.9788	-0.0305	0.0387	0.4306
rs141021501	A	G	0.9867	-0.0461	0.0598	0.4409
rs141021767	A	G	0.984	-0.0428	0.0432	0.322
rs141021883	A	G	0.9861	-0.0688	0.0582	0.2369
rs141022026	T	C	0.0303	-0.0117	0.0363	0.7471
rs141022633	T	G	0.9763	0.0064	0.0349	0.8549
rs141022835	T	G	0.9578	0.0247	0.0354	0.4843
rs141023076	T	C	0.9808	-0.0099	0.0488	0.8383
rs141023517	T	C	0.9644	0.0239	0.0297	0.4201
rs141023745	A	C	0.0142	-0.0027	0.0589	0.9634
rs141023897	A	C	0.0351	0.0183	0.0373	0.6237
rs141023929	A	G	0.0177	0.0603	0.0461	0.1906
rs141024009	A	G	0.9859	-0.0668	0.0461	0.1473
rs141024047	T	C	0.0171	0.0067	0.0454	0.8829
rs141024273	T	C	0.0261	-0.0084	0.0377	0.8236
rs141024280	T	C	0.0214	-0.0056	0.038	0.882
rs141024287	A	G	0.0287	-0.0311	0.0395	0.4307
rs141024310	A	G	0.9732	-0.0295	0.0375	0.4313
rs141024520	A	G	0.983	0.0138	0.055	0.8021
rs141024531	T	C	0.0127	-0.0087	0.0674	0.8974
rs141024935	T	C	0.9685	-0.0385	0.0355	0.2778
rs141025253	T	C	0.9841	-0.0514	0.0559	0.3576
rs141025920	T	C	0.9766	-0.0295	0.0379	0.4365
rs141026266	A	C	0.0589	-0.0191	0.0367	0.6027
rs141026268	T	G	0.0172	0.0424	0.0497	0.3936
rs141026619	T	C	0.9546	0.0002	0.0292	0.9938
rs141026688	T	G	0.9816	0.0257	0.0515	0.6177
rs141026731	T	C	0.034	0.0358	0.0309	0.2462
rs141027796	T	C	0.9732	-0.0115	0.0328	0.726
rs141028152	A	G	0.9822	0.0769	0.0529	0.1464
rs141028804	A	G	0.9818	0.0155	0.044	0.7241
rs141029039	T	C	0.9796	0.0224	0.0426	0.5992
rs141029148	A	G	0.9664	0.0138	0.0282	0.6245
rs141029150	A	G	0.013	-0.0411	0.0545	0.4502
rs141029223	A	G	0.9618	-0.0224	0.0287	0.4355
rs141029690	T	C	0.9756	0.0249	0.0374	0.5059
rs141030109	T	C	0.0207	0.0588	0.0386	0.1275
rs141030413	T	C	0.0133	0.0504	0.0723	0.4855
rs141031181	T	C	0.032	0.0898	0.0366	0.01422
rs141031539	A	C	0.0289	-0.0346	0.0445	0.4371
rs141031768	T	C	0.0188	-0.0683	0.0438	0.1192
rs141031913	A	G	0.0342	-0.016	0.0374	0.6695
rs141032096	T	G	0.9731	-0.0239	0.0445	0.5915
rs141032359	A	G	0.0197	-0.0026	0.0725	0.9717
rs141033449	A	C	0.0289	-0.0397	0.0362	0.2727
rs141034045	A	G	0.9749	-0.0393	0.0412	0.3391
rs141034113	T	C	0.9819	0.0614	0.0434	0.1567
rs141034142	A	G	0.0215	0.0019	0.0409	0.9635
rs141034285	T	C	0.9872	-0.131	0.0555	0.01834
rs141034510	A	G	0.9844	-0.0106	0.0442	0.8106
rs141034735	A	C	0.0174	-0.0031	0.0427	0.9422
rs141036095	A	G	0.0178	-0.0794	0.0525	0.1307
rs141036694	A	C	0.9765	-0.041	0.0419	0.3279
rs141036854	T	C	0.0173	-0.0484	0.0401	0.2268
rs141037917	T	C	0.9571	0.0246	0.0253	0.3303
rs141037974	A	G	0.969	-0.0748	0.0383	0.05064
rs141038443	T	C	0.97	0.003	0.0381	0.937
rs141039221	A	G	0.014	-0.0645	0.0534	0.2265
rs141040134	T	C	0.0445	0.025	0.0289	0.3872
rs141040378	T	G	0.9712	0.1186	0.0561	0.0345
rs141040647	T	C	0.98	0.0137	0.0395	0.7291
rs1410408	A	G	0.0582	0.0029	0.0218	0.893
rs141041058	A	G	0.9737	-0.0178	0.0378	0.6375
rs141041149	T	C	0.0266	-0.0369	0.0376	0.3261
rs1410419	A	G	0.0237	-0.0149	0.0333	0.6538
rs141042207	T	C	0.0128	0.0671	0.0544	0.218
rs141042335	A	G	0.9833	0.0325	0.054	0.5475
rs1410424	T	C	0.4884	-0.0151	0.0099	0.1274
rs1410433	T	G	0.6635	-0.0024	0.0116	0.8331
rs141043511	A	G	0.0186	-0.0576	0.04	0.1499
rs141043772	T	C	0.0447	-0.0181	0.0378	0.6326
rs141044107	A	G	0.0215	0.0688	0.0553	0.2128
rs141044265	A	G	0.056	0.0539	0.0255	0.03431
rs141044379	A	G	0.0191	0.0144	0.0495	0.7706
rs141044460	T	C	0.027	0.0594	0.0392	0.1302
rs141045775	A	G	0.9839	0.0548	0.0714	0.443
rs141045990	T	C	0.0216	0.0123	0.0376	0.7442
rs141046206	T	C	0.9566	-0.0274	0.029	0.3435
rs141047082	T	C	0.0122	-0.0676	0.0671	0.3137
rs141047141	T	G	0.0165	0.01	0.0453	0.8245
rs141047277	A	G	0.0162	0.0073	0.0521	0.8879
rs141047368	A	G	0.0366	0.0136	0.0319	0.6704
rs141047416	T	C	0.0145	-0.0503	0.0688	0.4649
rs141048782	A	G	0.9679	0.027	0.0322	0.4025
rs141048893	A	G	0.984	-0.0382	0.0564	0.4979
rs141049505	T	C	0.0405	-0.0359	0.0314	0.2536
rs141049772	T	C	0.9827	0.1211	0.0451	0.00732
rs141049912	T	C	0.0232	0.0401	0.0395	0.3106
rs141050685	A	G	0.4438	0.0005	0.0116	0.9685
rs141051328	A	G	0.9821	0.0111	0.0411	0.7876
rs141051637	T	C	0.0244	0.0539	0.0465	0.2462
rs141051650	T	C	0.0156	0.0321	0.0559	0.5658
rs141051976	A	C	0.0215	0.0188	0.0418	0.6526
rs141052254	A	G	0.0251	-0.1014	0.0496	0.04085
rs1410544	T	C	0.4944	-0.0107	0.0093	0.2466
rs141054820	A	G	0.032	0.0397	0.0384	0.3009
rs141054855	T	C	0.9697	0.0155	0.0317	0.6241
rs141055168	A	G	0.983	0.0419	0.0676	0.5353
rs141055218	A	G	0.0136	0.0177	0.0849	0.8344
rs141055383	A	G	0.0344	0.0052	0.0338	0.878
rs141055519	A	G	0.0139	0.0864	0.0672	0.1984
rs141055621	A	G	0.0121	0.0407	0.06	0.4971
rs141056132	T	C	0.0275	0.0757	0.0384	0.04842
rs141057004	A	G	0.9852	-0.0007	0.0501	0.9894
rs141057334	A	G	0.0274	-0.0586	0.0408	0.1503
rs141057423	A	G	0.0299	-0.0342	0.04	0.3926
rs141058038	A	G	0.013	-0.0564	0.0558	0.3121
rs141058145	A	G	0.0483	0.0332	0.0333	0.3193
rs141058199	T	C	0.9851	-0.074	0.0485	0.127
rs141058541	A	G	0.0473	0.029	0.0272	0.2867
rs141059580	T	C	0.0177	0	0.0479	0.9995
rs141059667	A	G	0.9864	-0.1042	0.0429	0.01523
rs141059870	T	G	0.0204	-0.0045	0.0427	0.917
rs141059934	T	G	0.9858	-0.1118	0.0493	0.02347
rs141059974	A	G	0.0261	0.0233	0.0423	0.5812
rs1410600	T	C	0.4877	-0.0025	0.0092	0.7861
rs141060284	T	C	0.0475	-0.0214	0.0297	0.4701
rs141060326	T	G	0.9603	-0.0152	0.0346	0.6592
rs141060929	A	G	0.0225	0.0787	0.0475	0.09772
rs141061031	A	G	0.983	0.0213	0.0591	0.7188
rs141062076	T	C	0.0233	0.0149	0.034	0.6612
rs141062087	A	G	0.0179	0.087	0.046	0.05881
rs141062176	T	G	0.0253	0.0101	0.0404	0.8031
rs141062243	A	G	0.0295	-0.0461	0.0363	0.2037
rs141062619	A	C	0.0161	-0.007	0.0579	0.9041
rs141062744	T	C	0.9859	0.0404	0.0592	0.4957
rs141062788	A	G	0.0186	0.0258	0.0456	0.5712
rs141063190	T	C	0.0225	-0.074	0.0483	0.1256
rs141063647	T	C	0.0225	0.0857	0.0383	0.02547
rs141063726	A	G	0.9839	0.1563	0.0591	0.008154
rs141063887	A	G	0.0127	-0.0365	0.0588	0.5349
rs141064352	A	G	0.9693	0.0133	0.029	0.6465
rs1410644	T	C	0.9801	-0.0277	0.0361	0.4424
rs141065112	T	C	0.0185	0.0259	0.0417	0.5343
rs141065124	T	C	0.0355	0.0367	0.0338	0.2771
rs141065577	A	G	0.0167	-0.0081	0.0529	0.8784
rs141065679	T	C	0.0117	-0.1085	0.0699	0.1206
rs141065964	A	G	0.0125	-0.0159	0.0585	0.7854
rs141066003	T	C	0.6408	0.0012	0.0183	0.9461
rs141066533	A	G	0.0179	-0.0576	0.0472	0.2222
rs141066690	A	G	0.0248	0.0083	0.0365	0.8206
rs141066741	A	G	0.0139	0.0051	0.0564	0.9281
rs1410669	A	G	0.9031	0.0064	0.0203	0.7506
rs141067037	A	C	0.984	-0.0638	0.0425	0.1331
rs141068068	A	G	0.9808	-0.039	0.0506	0.4407
rs141068973	T	C	0.0177	0.0069	0.046	0.881
rs141069140	T	C	0.0176	-0.0841	0.0644	0.1917
rs141069646	A	G	0.9771	-0.0046	0.0566	0.935
rs141069775	A	C	0.0167	-0.0289	0.0496	0.5598
rs141069977	A	G	0.0336	0.028	0.032	0.3819
rs141069990	T	C	0.0142	0.055	0.0592	0.3529
rs141070091	T	G	0.017	0.0438	0.0516	0.3962
rs141070245	T	C	0.9802	-0.0149	0.0379	0.6943
rs141070625	T	C	0.9842	-0.0544	0.0532	0.3062
rs141071306	T	C	0.9803	0.0087	0.046	0.8507
rs141072142	T	G	0.9732	0.0148	0.0396	0.709
rs141072864	T	C	0.014	0.026	0.0489	0.5952
rs141073742	A	G	0.0138	-0.0509	0.0691	0.4612
rs141073759	A	G	0.9646	0.0273	0.052	0.6003
rs141073770	T	G	0.9761	0.0541	0.0405	0.1812
rs1410738	A	C	0.4831	-0.0049	0.0094	0.6019
rs141073981	T	C	0.0189	0.0148	0.0382	0.6978
rs141074848	A	G	0.0278	0.0053	0.0415	0.8981
rs141075260	A	G	0.0382	0.054	0.0327	0.09882
rs141075631	A	G	0.9737	0.0571	0.0396	0.1498
rs141075760	T	C	0.9748	0.0058	0.036	0.8724
rs141076802	A	C	0.0123	0.0844	0.0785	0.2819
rs141077439	A	G	0.982	0.0645	0.0416	0.1208
rs141077700	T	G	0.0195	-0.05	0.0512	0.3296
rs141077891	T	C	0.9796	-0.0744	0.0385	0.05307
rs141078330	A	G	0.0159	0.0171	0.0536	0.7494
rs141079189	A	G	0.0182	0.0392	0.0654	0.5495
rs141079390	A	C	0.0173	-0.003	0.0501	0.9527
rs141079585	T	C	0.9859	0.0425	0.0575	0.4597
rs141079887	A	G	0.9778	-0.093	0.0377	0.01363
rs141080298	A	G	0.98	0.018	0.0526	0.7327
rs141080391	T	G	0.0217	0.0446	0.044	0.3102
rs141080507	T	C	0.0196	0.0239	0.0483	0.6197
rs141080544	T	C	0.0298	-0.0149	0.0369	0.6859
rs1410815	T	C	0.8075	0.0079	0.0147	0.5912
rs141081718	A	G	0.9794	-0.0256	0.0354	0.469
rs141081899	A	G	0.0151	0.1055	0.048	0.02804
rs141082105	A	G	0.032	-0.0124	0.0418	0.7665
rs141082203	T	C	0.9851	-0.0826	0.0482	0.08676
rs141082442	T	C	0.0279	-0.0404	0.0508	0.4271
rs141082466	T	C	0.0198	-0.0081	0.0498	0.8714
rs141082836	A	G	0.0197	0.03	0.036	0.4055
rs141083103	T	C	0.0404	-0.0089	0.0381	0.8146
rs141083163	A	C	0.0236	-0.0389	0.0399	0.3299
rs141083527	A	G	0.0138	0.0036	0.0715	0.9602
rs141083710	T	C	0.9885	-0.0462	0.0664	0.4871
rs141083741	T	G	0.0353	-0.047	0.0361	0.1929
rs141084162	A	G	0.0168	0.1065	0.0426	0.01252
rs141084479	T	C	0.9775	0.0287	0.0361	0.4264
rs141085243	A	G	0.978	-0.0126	0.0462	0.7857
rs141085632	T	C	0.9861	-0.019	0.074	0.7972
rs141086768	A	G	0.9741	-0.0765	0.0354	0.03066
rs141087334	T	G	0.0294	-0.0495	0.0389	0.2028
rs141087533	A	G	0.019	0.0539	0.0444	0.2243
rs141087571	A	G	0.9861	-0.1552	0.066	0.01871
rs141088207	T	C	0.0185	0.0491	0.0501	0.3274
rs141088374	A	G	0.0504	0.0108	0.028	0.7007
rs141088682	A	C	0.0415	-0.1019	0.0348	0.003412
rs141089140	A	G	0.9803	0.0433	0.0388	0.2638
rs141089323	T	C	0.9749	0.0065	0.0378	0.8634
rs141089549	A	C	0.9809	-0.0472	0.0513	0.3576
rs141089559	T	C	0.0143	-0.0206	0.0657	0.7535
rs141090461	T	C	0.0303	0.0435	0.0391	0.2667
rs141090793	A	G	0.0239	-0.0664	0.0473	0.1602
rs141091004	A	G	0.0613	0.0184	0.0274	0.502
rs141091241	T	C	0.0401	0.0206	0.0302	0.4957
rs141092615	T	C	0.0258	-0.0651	0.0434	0.1334
rs141092681	T	G	0.0248	-0.0307	0.0368	0.4046
rs141092952	T	C	0.0299	-0.032	0.0379	0.3975
rs141093751	T	C	0.0239	0.0053	0.0417	0.8997
rs141094126	A	G	0.0249	0.0244	0.0408	0.5499
rs141094461	T	C	0.9755	0.0476	0.0361	0.1867
rs141094695	T	C	0.0151	-0.0479	0.0515	0.3523
rs141094860	T	C	0.023	-0.0234	0.0405	0.5636
rs141094873	T	C	0.0169	-0.0245	0.0497	0.622
rs141094999	A	G	0.9828	0.1496	0.0475	0.001618
rs141095235	T	G	0.969	-0.0585	0.0368	0.1116
rs141095281	T	C	0.0263	-0.0318	0.0355	0.3704
rs1410953	T	C	0.5144	-0.0153	0.0092	0.09839
rs141096093	T	C	0.9766	-0.084	0.0362	0.02018
rs141096213	A	G	0.0306	0.0061	0.0425	0.8853
rs141096550	T	C	0.0164	-0.0727	0.0598	0.2238
rs141096682	T	C	0.0186	-0.0967	0.0527	0.06643
rs141096755	A	G	0.0139	-0.0129	0.0569	0.8211
rs141096963	T	C	0.972	-0.0608	0.0335	0.06969
rs141097037	A	G	0.0532	-0.0382	0.0268	0.1545
rs141097690	T	C	0.0289	0.0093	0.0344	0.7864
rs141097695	A	G	0.0223	-0.0182	0.0494	0.7116
rs141097706	T	C	0.0197	-0.0079	0.0389	0.8396
rs141098140	A	G	0.0117	0.0874	0.0891	0.3268
rs141098163	A	G	0.0193	0.0359	0.044	0.414
rs141098460	T	C	0.0243	0.0019	0.0367	0.9591
rs141098987	T	C	0.0334	-0.0498	0.0351	0.1553
rs141099029	T	C	0.0214	-0.0031	0.0369	0.9332
rs141099288	A	G	0.0349	0.0222	0.0262	0.3951
rs141100336	A	G	0.0259	0.026	0.0329	0.4295
rs141100367	T	G	0.0181	0.0907	0.0621	0.1445
rs141100385	A	G	0.9876	0.118	0.0708	0.09533
rs141100393	A	G	0.0287	0.0555	0.0347	0.1096
rs141101269	T	C	0.9819	0.0233	0.0431	0.5891
rs141101327	T	C	0.0237	0.0667	0.0451	0.1392
rs141101565	T	C	0.9661	-0.0576	0.0322	0.07341
rs1411019	A	G	0.3963	0.0048	0.0138	0.7271
rs141102160	T	C	0.0136	0.1196	0.0686	0.0812
rs141102843	A	C	0.9833	-0.0746	0.0443	0.0922
rs141103147	T	C	0.9755	0.0341	0.0342	0.3184
rs141103233	T	G	0.0249	0.1158	0.0483	0.01657
rs141104553	T	C	0.0196	0.039	0.0397	0.3261
rs141104646	T	C	0.019	0.0424	0.0418	0.31
rs141105076	T	C	0.0209	-0.0427	0.051	0.4025
rs141106134	T	C	0.022	0.08	0.035	0.02229
rs141106517	A	G	0.971	0.0406	0.0471	0.389
rs141106655	T	C	0.0988	0.0261	0.0153	0.08907
rs141106734	T	C	0.0129	-0.0294	0.0569	0.606
rs141107665	A	G	0.9844	0.0113	0.0586	0.8467
rs141107755	A	G	0.0176	-0.0209	0.0415	0.6149
rs141108506	A	G	0.0462	-0.0295	0.0272	0.2778
rs141109064	A	G	0.0152	-0.0373	0.0424	0.3793
rs141109332	A	G	0.9789	-0.0291	0.0384	0.4478
rs141109496	A	G	0.0199	-0.0447	0.0492	0.3637
rs141109758	A	G	0.9873	0.0893	0.0541	0.09892
rs141110679	T	C	0.0247	-0.0145	0.0413	0.7255
rs141110845	A	G	0.9612	0.0279	0.0331	0.4004
rs141111123	A	G	0.9787	0.0401	0.075	0.5927
rs141111164	T	C	0.9851	-0.013	0.0592	0.8266
rs141111264	T	C	0.9631	-0.0624	0.034	0.06684
rs141111574	T	C	0.9749	-0.0293	0.0322	0.3634
rs141111930	T	C	0.0526	0.0139	0.0328	0.6717
rs141112234	A	C	0.0288	-0.0021	0.0343	0.9503
rs141112307	A	C	0.0142	0.0165	0.0615	0.7885
rs141112401	T	C	0.9816	0.0124	0.0524	0.8135
rs141112661	T	C	0.0192	-0.0871	0.047	0.06385
rs141112850	A	G	0.9807	-0.0045	0.0424	0.9149
rs141113216	T	C	0.0275	0.0045	0.0405	0.9122
rs141113220	A	G	0.0126	0.0407	0.0532	0.4445
rs141113374	A	G	0.0195	-0.1009	0.0527	0.05535
rs141113508	T	C	0.0237	-0.0759	0.0504	0.1324
rs141113556	A	G	0.9803	-0.0242	0.0409	0.5547
rs141113629	T	C	0.0192	0.0098	0.0414	0.8124
rs141113874	A	G	0.03	0.0464	0.0347	0.1807
rs141113969	T	C	0.0194	-0.0473	0.0442	0.2846
rs141114476	A	G	0.0265	-0.0364	0.0406	0.3703
rs141115727	T	G	0.0206	0.0381	0.0499	0.4452
rs141115736	T	G	0.0169	0.0104	0.0495	0.8329
rs141115794	A	G	0.0153	0.0289	0.0538	0.5911
rs141116097	A	C	0.015	-0.0046	0.0458	0.9204
rs141116536	T	C	0.9773	-0.0213	0.04	0.5937
rs141116645	T	G	0.0269	0.0757	0.0417	0.0694
rs141116888	A	G	0.0305	0.0832	0.0513	0.1047
rs141116945	T	C	0.0158	0.0263	0.0471	0.5764
rs141117266	T	C	0.0201	-0.0134	0.0399	0.7369
rs141117455	A	G	0.0239	0.0133	0.0418	0.7508
rs141117507	T	C	0.0294	-0.0312	0.0403	0.4395
rs141117887	T	C	0.0292	0.0138	0.0325	0.6713
rs141118159	T	C	0.03	-0.0166	0.04	0.6776
rs141118230	A	G	0.9576	-0.0164	0.0309	0.596
rs141118248	A	G	0.9807	-0.0321	0.0412	0.4361
rs141118388	T	C	0.9821	-0.0924	0.0406	0.02297
rs141119010	A	G	0.0196	-0.0056	0.0429	0.8962
rs141119340	A	C	0.9851	-0.0049	0.0637	0.9386
rs141119604	T	C	0.9803	-0.025	0.04	0.5322
rs141119996	A	G	0.9774	0.0271	0.0368	0.4622
rs141120638	A	G	0.0236	-0.0017	0.0339	0.9602
rs141120938	T	C	0.9856	-0.0174	0.0482	0.7177
rs141121653	A	G	0.0179	0.0273	0.0468	0.5596
rs141122313	T	C	0.9763	0.0246	0.0375	0.5111
rs141122785	A	G	0.9874	-0.0399	0.0706	0.5716
rs141122965	T	C	0.0306	0.0202	0.0277	0.4649
rs141122967	T	C	0.9848	-0.0403	0.061	0.5085
rs141123466	A	G	0.0195	0.0532	0.0512	0.299
rs141123638	A	G	0.9794	-0.0204	0.0358	0.5699
rs141123913	T	C	0.9753	0.0234	0.0369	0.5261
rs141123960	T	C	0.0183	-0.0471	0.0419	0.2609
rs141124288	T	C	0.9595	-0.0106	0.0247	0.6662
rs141124859	T	C	0.983	-0.069	0.0524	0.1877
rs141124902	T	C	0.0362	-0.0477	0.0328	0.1459
rs141125256	A	G	0.0205	-0.0613	0.0491	0.212
rs141125612	A	C	0.0196	0.0035	0.0397	0.9288
rs141125671	T	C	0.9857	0.0597	0.0617	0.3331
rs141125877	T	G	0.0162	0.0095	0.0553	0.8632
rs141125888	T	C	0.0312	-0.0055	0.0385	0.8873
rs141126669	T	C	0.0214	-0.0451	0.043	0.2938
rs141126781	T	C	0.047	-0.0701	0.0424	0.0981
rs141126785	A	G	0.0226	0.0139	0.0407	0.733
rs141126981	A	G	0.9824	-0.0311	0.054	0.5651
rs141127286	A	G	0.0192	-0.0539	0.0435	0.2148
rs141127316	A	G	0.9791	0.0855	0.0366	0.01962
rs141127681	A	G	0.0168	0.0441	0.0462	0.3404
rs141128729	T	C	0.0204	0.0023	0.0464	0.9613
rs141128985	T	C	0.9404	0.0012	0.0292	0.9659
rs141129225	T	C	0.9769	-0.0142	0.0409	0.7278
rs141129498	A	G	0.0201	-0.1007	0.0528	0.05632
rs141130245	T	G	0.0185	-0.0072	0.0485	0.8822
rs141130844	T	C	0.0167	-0.0698	0.0507	0.1687
rs141130967	T	G	0.9724	-0.066	0.0415	0.1119
rs141131024	T	C	0.0245	-0.0169	0.0416	0.6837
rs141131173	T	G	0.9783	0.0283	0.0404	0.4837
rs141131637	T	C	0.0381	-0.0427	0.0396	0.2813
rs141133484	A	G	0.9851	0.0413	0.0535	0.4408
rs141134123	A	G	0.9845	-0.1849	0.0753	0.01409
rs1411347	T	C	0.0259	0.0242	0.0338	0.4729
rs141136158	T	C	0.0206	-0.0181	0.0439	0.6792
rs141136718	A	C	0.0208	-0.0455	0.0377	0.2265
rs141136719	A	G	0.9837	-0.0009	0.0562	0.9873
rs141136989	A	G	0.9553	-0.0008	0.0363	0.9823
rs141137162	A	C	0.9794	-0.0188	0.0443	0.6709
rs1411373	A	G	0.0335	0.0016	0.0282	0.9536
rs141137500	A	C	0.9848	0.0356	0.046	0.439
rs141137856	T	C	0.0145	0.1048	0.0483	0.02998
rs141137935	T	C	0.9677	-0.0136	0.0371	0.7139
rs141138419	A	G	0.0237	-0.031	0.0453	0.4933
rs141138862	T	C	0.9707	0.004	0.0299	0.8927
rs141139306	T	G	0.9831	0.0071	0.0467	0.8795
rs141140396	T	C	0.9775	0.0432	0.0467	0.3541
rs141140993	T	C	0.0172	0.0397	0.0438	0.3655
rs141141265	A	C	0.0169	0.0352	0.0542	0.5166
rs1411416	T	G	0.0645	0.0272	0.0189	0.1501
rs141142279	A	G	0.0274	0.0412	0.041	0.3148
rs141142563	T	C	0.0164	-0.0385	0.0436	0.3764
rs141142667	A	G	0.9849	-0.0225	0.0483	0.6419
rs141143602	A	G	0.0251	0.049	0.0345	0.1558
rs141144633	T	C	0.9649	0.0468	0.0358	0.1908
rs141144853	A	G	0.0157	-0.0131	0.055	0.8117
rs141145035	T	C	0.9821	0.0599	0.0658	0.3632
rs141146830	A	G	0.97	-0.0285	0.0471	0.5446
rs141146952	A	G	0.9687	0.0338	0.0424	0.4258
rs141147725	A	G	0.9786	-0.0213	0.0363	0.5586
rs141147883	T	C	0.9811	-0.012	0.0507	0.8131
rs141148365	A	G	0.9817	-0.0026	0.0374	0.9435
rs141148666	A	C	0.9734	0.01	0.0431	0.8172
rs141148786	A	C	0.9832	0.0074	0.0457	0.871
rs141149561	A	G	0.9885	0.252	0.0895	0.004855
rs141149739	A	G	0.0151	0.0389	0.0513	0.448
rs141149926	T	C	0.9805	0.0068	0.0497	0.8917
rs141152407	A	G	0.9816	-0.0284	0.049	0.5619
rs141152786	A	G	0.024	0.0367	0.0446	0.4107
rs141154376	T	C	0.9853	-0.0527	0.049	0.282
rs141154381	A	C	0.0183	-0.0195	0.0453	0.6666
rs141154671	T	C	0.9802	-0.0107	0.0382	0.7792
rs141155191	A	G	0.9743	-0.0384	0.0438	0.381
rs141155239	T	C	0.9873	0.0109	0.0825	0.8945
rs141155785	T	G	0.0232	0.0511	0.0361	0.1565
rs141156154	T	C	0.9714	-0.0817	0.0579	0.1582
rs141156165	T	C	0.0192	0.0045	0.0481	0.9258
rs141156232	T	C	0.0154	0.1003	0.0536	0.06139
rs141156313	A	G	0.0298	-0.0508	0.0392	0.1942
rs141156632	A	C	0.9771	-0.1011	0.0436	0.02027
rs141156764	A	C	0.0359	-0.0038	0.032	0.9054
rs141156820	T	C	0.0258	0.0139	0.0315	0.6585
rs141157122	A	G	0.0294	0.0818	0.0338	0.01541
rs141157454	T	C	0.9645	0.03	0.0278	0.2795
rs141157841	A	C	0.0128	0.0403	0.0686	0.557
rs141159401	A	C	0.9709	0.0005	0.0339	0.9888
rs141159715	A	C	0.037	0.0133	0.0348	0.7023
rs141159828	T	G	0.0162	-0.058	0.0535	0.2789
rs141160535	T	C	0.9674	-0.0316	0.0347	0.3632
rs141160958	T	G	0.9808	0.0572	0.0546	0.2946
rs141161375	T	C	0.9851	-0.0393	0.0753	0.6023
rs141161577	T	C	0.9743	0.0164	0.0421	0.6972
rs141161596	T	C	0.017	0.052	0.0576	0.3659
rs141162817	A	G	0.0553	-0.0467	0.0233	0.0451
rs141163030	A	G	0.9816	-0.0178	0.0444	0.6885
rs141165113	T	C	0.02	0.0478	0.0424	0.259
rs141165265	T	C	0.0319	0.0189	0.0313	0.5464
rs141165989	T	C	0.0228	-0.0158	0.036	0.6621
rs141166798	A	G	0.0209	-0.0616	0.0435	0.1566
rs141166993	T	C	0.0312	-0.0362	0.0348	0.2985
rs141167233	A	G	0.0195	-0.0004	0.0418	0.9928
rs141167248	T	C	0.0355	-0.0002	0.0281	0.9948
rs141167995	A	G	0.9689	-0.0242	0.0308	0.4313
rs141168209	T	C	0.0192	-0.0112	0.0641	0.861
rs141168597	A	G	0.9818	0.0183	0.0409	0.6538
rs141168822	T	C	0.0154	0.0678	0.0457	0.1385
rs141169159	A	G	0.9826	0.0927	0.0454	0.04147
rs141169252	T	C	0.0225	-0.0094	0.046	0.8382
rs141169294	T	C	0.0182	-0.0106	0.0382	0.7806
rs141169699	T	G	0.9792	0.0592	0.0461	0.1996
rs141170229	T	C	0.9756	-0.0072	0.044	0.8702
rs141170614	T	G	0.0186	-0.0001	0.059	0.9982
rs141170841	A	G	0.9605	0.0246	0.0261	0.3477
rs141171207	T	C	0.0166	0.0209	0.0508	0.6806
rs141171523	A	C	0.0146	0.0226	0.0586	0.7003
rs141172289	T	C	0.0245	-0.0048	0.0472	0.9196
rs141172617	T	G	0.9783	0.0088	0.0385	0.8184
rs141173031	T	G	0.0166	0.0012	0.0529	0.9813
rs141173637	A	G	0.0202	0.0076	0.0415	0.8546
rs141174723	T	C	0.013	0.0783	0.08	0.3276
rs141174921	A	G	0.9688	0.0696	0.0333	0.03667
rs141174938	T	C	0.9826	0.0376	0.0469	0.4231
rs141175017	A	G	0.0139	-0.0181	0.045	0.6881
rs141175029	A	G	0.0217	-0.0213	0.0449	0.6352
rs141176041	T	C	0.9557	-0.0704	0.0303	0.02002
rs141176966	T	C	0.0208	-0.0425	0.0379	0.2618
rs141178695	A	G	0.0198	-0.0142	0.0426	0.7393
rs141179108	A	G	0.9889	-0.0368	0.0887	0.6783
rs141180758	T	C	0.0297	0.0064	0.0331	0.8473
rs141181200	A	C	0.02	-0.0217	0.0532	0.6835
rs141181503	T	C	0.0229	0.0026	0.0388	0.9473
rs1411820	T	C	0.5246	0.0033	0.0092	0.7163
rs141182311	A	C	0.9877	0.1015	0.0705	0.1499
rs141182333	T	C	0.0175	-0.0562	0.0511	0.2721
rs141182547	A	C	0.0141	0.032	0.0581	0.5818
rs141182781	A	G	0.0179	-0.0151	0.0484	0.7554
rs141182943	A	G	0.0368	-0.021	0.0288	0.4672
rs141183068	A	G	0.0246	0.008	0.0416	0.8475
rs1411832	T	C	0.0154	-0.0033	0.0563	0.9535
rs141183454	A	G	0.0251	-0.0579	0.0446	0.1949
rs141183642	A	G	0.0253	0.0155	0.046	0.7359
rs141183996	T	C	0.0158	0.1002	0.0467	0.03199
rs141184532	T	G	0.0211	-0.0358	0.0395	0.3649
rs141184746	T	C	0.0493	0.0057	0.0262	0.8275
rs141184756	T	C	0.0377	0.0874	0.0299	0.003475
rs141185269	A	G	0.0177	0.0173	0.0488	0.7227
rs141185315	A	G	0.9517	0.0168	0.0241	0.487
rs141185683	A	G	0.98	-0.0026	0.06	0.966
rs141186218	A	G	0.9753	-0.0308	0.0363	0.3955
rs141186342	T	C	0.0331	-0.0681	0.0316	0.03144
rs141186805	T	C	0.9695	-0.0125	0.052	0.8097
rs1411869	T	C	0.8991	0.0042	0.0156	0.7903
rs141187419	T	C	0.0192	0.0237	0.0376	0.5282
rs141187433	T	C	0.0231	0.0193	0.0429	0.6537
rs141187638	A	C	0.0191	0.0105	0.0499	0.8329
rs1411879	A	G	0.9726	-0.0235	0.037	0.5264
rs1411885	T	C	0.5019	0.002	0.0094	0.8336
rs141188879	T	C	0.0139	0.1113	0.0757	0.1417
rs141188972	A	G	0.016	0.048	0.0436	0.2709
rs141189577	A	G	0.0171	-0.0515	0.0624	0.4097
rs141190264	A	G	0.0173	-0.0241	0.0465	0.6043
rs141190571	T	C	0.0231	-0.0475	0.0431	0.271
rs141190656	T	G	0.0221	0.0175	0.0354	0.6204
rs141190778	A	G	0.0152	-0.0717	0.0746	0.3371
rs141190853	T	C	0.0756	-0.0074	0.0203	0.7141
rs141191249	T	C	0.0245	-0.0025	0.0336	0.9401
rs141191476	A	G	0.0184	-0.0194	0.0457	0.6713
rs141191588	T	G	0.0275	0.0666	0.0393	0.08998
rs141191880	A	C	0.0286	0.0089	0.0307	0.7724
rs141192067	A	G	0.0251	0.0023	0.0413	0.956
rs141192573	A	C	0.9838	-0.0381	0.0545	0.4848
rs141192827	T	C	0.0319	-0.0037	0.0394	0.926
rs141193133	T	C	0.0329	-0.016	0.0375	0.6702
rs141193968	A	G	0.9356	0.0485	0.0388	0.2113
rs141194925	T	C	0.0853	0.0144	0.0217	0.5082
rs141195299	A	G	0.9844	0.0463	0.0468	0.323
rs141195364	T	C	0.9757	-0.0471	0.0409	0.2498
rs141195463	A	G	0.0163	0.0964	0.0444	0.03003
rs1411957	T	C	0.9189	-0.0243	0.0179	0.1751
rs141196046	A	G	0.025	0.0434	0.0407	0.2863
rs141196361	T	C	0.9819	0.0621	0.0541	0.2504
rs141196475	T	C	0.0527	-0.0196	0.0235	0.4043
rs141196512	A	G	0.9152	-0.0233	0.0175	0.1842
rs141196800	T	C	0.9719	-0.03	0.039	0.4416
rs141197232	T	C	0.0193	0.0074	0.0447	0.8686
rs141197589	A	G	0.0378	-0.0193	0.0395	0.6252
rs141198312	A	G	0.9706	-0.0558	0.032	0.08125
rs141198827	T	C	0.9827	-0.0282	0.0468	0.5463
rs141198866	A	G	0.0153	0.007	0.0474	0.8833
rs141199182	A	G	0.9826	0.0269	0.0494	0.5866
rs141199194	A	G	0.0262	0.0465	0.0462	0.3142
rs141200087	T	C	0.9542	0.0361	0.0269	0.1803
rs141201034	A	G	0.9668	0.0547	0.0309	0.07702
rs141201477	A	C	0.0211	0.0098	0.051	0.8482
rs141201668	T	C	0.0351	-0.0038	0.0358	0.9145
rs141201888	T	C	0.0282	-0.0051	0.0309	0.8686
rs141201950	A	G	0.9721	0.0089	0.0473	0.8503
rs141202045	A	C	0.0146	-0.0756	0.0509	0.1374
rs141202833	A	G	0.0214	-0.0577	0.044	0.1902
rs141202964	A	G	0.9737	0.0132	0.0328	0.6869
rs141203504	A	G	0.0195	0.0005	0.0409	0.9897
rs141203577	A	C	0.0165	-0.0826	0.0465	0.07559
rs141204039	A	G	0.9773	-0.0418	0.0362	0.2493
rs141204682	A	C	0.9644	-0.0573	0.028	0.0409
rs141204816	A	G	0.9776	0.0686	0.054	0.2045
rs141204978	T	C	0.9541	0.014	0.0251	0.5787
rs141205060	T	G	0.9819	-0.0719	0.0378	0.05755
rs141205348	A	C	0.023	0.0437	0.0449	0.3304
rs141205649	A	G	0.0128	0.0446	0.0606	0.4615
rs141205689	T	C	0.0274	0.0319	0.0463	0.4917
rs141205756	A	G	0.0154	0.0254	0.046	0.581
rs141207441	A	C	0.0149	-0.0332	0.066	0.6155
rs141207575	A	C	0.9767	0.0026	0.04	0.9479
rs141207692	T	C	0.0334	0.0399	0.0269	0.138
rs141207961	A	G	0.9808	-0.0249	0.0402	0.5356
rs141208202	T	C	0.0491	-0.0582	0.0329	0.077
rs141208351	A	G	0.0334	0.0549	0.0393	0.162
rs141208849	A	G	0.9835	-0.1256	0.0574	0.02863
rs141209405	T	C	0.0219	-0.0095	0.0348	0.7857
rs141209618	T	C	0.018	-0.0426	0.0377	0.2575
rs141209655	T	C	0.982	-0.0188	0.0454	0.6794
rs141209904	T	C	0.0215	-0.0318	0.0417	0.446
rs141210153	T	G	0.9151	0.0178	0.0184	0.3341
rs1412104	T	C	0.4999	0.0154	0.0092	0.09545
rs141210497	T	C	0.0161	-0.0377	0.0646	0.5601
rs141210519	A	G	0.0207	-0.0254	0.0402	0.5271
rs1412110	T	C	0.0752	-0.0464	0.0178	0.009293
rs141211694	A	G	0.9841	-0.1214	0.0646	0.06025
rs141211882	T	C	0.0255	-0.0119	0.0406	0.7694
rs141211952	A	G	0.0142	0.0149	0.048	0.7554
rs1412120	A	C	0.9835	-0.0201	0.0514	0.6961
rs141212247	T	C	0.0146	0.0226	0.044	0.6065
rs141212550	T	C	0.0121	0.1066	0.0593	0.07204
rs141213435	A	G	0.9663	-0.01	0.0311	0.7476
rs141213447	A	G	0.0221	0.0247	0.0713	0.7292
rs141213472	T	C	0.9167	-0.0025	0.0214	0.9056
rs141214103	T	C	0.017	-0.0131	0.0583	0.8218
rs141214246	A	G	0.9666	-0.0558	0.0309	0.07122
rs141214402	A	G	0.949	-0.0166	0.0267	0.5351
rs141214468	A	G	0.9772	0.0741	0.039	0.05765
rs141214664	A	G	0.9843	-0.0067	0.0591	0.91
rs141216148	T	C	0.9754	-0.0365	0.0326	0.2619
rs141216206	T	C	0.9805	-0.0173	0.0363	0.6323
rs141216777	A	G	0.042	0.022	0.0284	0.439
rs141217080	T	C	0.02	-0.0724	0.0473	0.1255
rs141217266	T	C	0.0139	0.088	0.0625	0.1593
rs141217355	A	C	0.0149	-0.0966	0.0687	0.1598
rs141219652	T	C	0.9752	0.0636	0.0401	0.1129
rs141220110	T	G	0.9824	-0.0541	0.0598	0.3657
rs141220521	A	C	0.0132	0.0052	0.0616	0.9322
rs141221203	T	C	0.0246	-0.0793	0.0571	0.1646
rs141222147	A	C	0.9679	0.011	0.0339	0.745
rs141222659	A	G	0.0184	0.0552	0.0463	0.233
rs141222704	T	C	0.9607	-0.0099	0.03	0.7409
rs141223141	A	G	0.0844	-0.0218	0.0284	0.4426
rs141223430	T	C	0.0157	-0.0785	0.0421	0.06255
rs141223664	A	G	0.0367	0.019	0.029	0.5128
rs141224034	T	C	0.015	-0.0056	0.0778	0.9426
rs1412241	T	C	0.4966	-0.0039	0.0095	0.677
rs141224138	T	G	0.0219	0.0474	0.0395	0.2306
rs141224440	T	C	0.0226	-0.0046	0.038	0.9041
rs141224804	A	G	0.0213	-0.0296	0.0408	0.4688
rs141225490	T	G	0.9791	-0.1073	0.0543	0.04807
rs141225498	A	G	0.9825	0.0539	0.0449	0.2299
rs141225665	T	C	0.9796	0.0163	0.0472	0.7303
rs1412258	A	G	0.95	0.0067	0.0222	0.7614
rs141226015	T	G	0.0205	-0.0211	0.0361	0.5586
rs141226153	T	C	0.0202	0.0203	0.0365	0.5772
rs141226386	T	C	0.9788	-0.0012	0.0495	0.9805
rs141226872	A	G	0.9762	0.0409	0.0407	0.3143
rs141226985	T	G	0.9056	-0.0253	0.0175	0.1488
rs141227775	A	G	0.0227	-0.071	0.0412	0.08472
rs141228061	A	G	0.9745	0.006	0.0348	0.8636
rs141228094	T	C	0.0362	-0.0588	0.0422	0.1628
rs141228123	T	C	0.0441	-0.0394	0.032	0.2178
rs141228982	T	C	0.0183	0.0336	0.0439	0.4438
rs141229127	T	G	0.9841	0.0052	0.0457	0.9094
rs1412296	T	G	0.5045	0.0223	0.0095	0.01877
rs141230054	A	G	0.9836	0.0122	0.0478	0.7987
rs141230096	T	G	0.9879	0.0832	0.1002	0.4063
rs141230134	T	C	0.0127	-0.0596	0.0613	0.3308
rs141230341	A	G	0.0919	0.0208	0.0165	0.2069
rs141230678	A	G	0.0251	0.0312	0.0331	0.3462
rs141230827	A	G	0.0253	-0.0243	0.0401	0.5447
rs141231140	A	G	0.031	-0.0081	0.0391	0.835
rs141231361	T	C	0.9778	0.0132	0.0439	0.7642
rs141231649	A	G	0.0236	-0.0108	0.0338	0.7494
rs141231918	T	C	0.9808	0.0228	0.0392	0.5602
rs141231925	A	G	0.9724	-0.052	0.0366	0.1552
rs141232044	A	C	0.9854	-0.0423	0.0839	0.6142
rs141232226	A	G	0.9052	-0.0172	0.0228	0.4508
rs141232442	T	C	0.0242	-0.0243	0.0447	0.5858
rs141232522	A	G	0.9806	-0.0354	0.0362	0.3279
rs141232585	T	C	0.031	-0.0221	0.0336	0.5113
rs1412329	T	C	0.4732	0.0113	0.01	0.259
rs141233654	A	G	0.9874	0.2472	0.0763	0.0012
rs141234009	T	C	0.9688	-0.0402	0.0453	0.3746
rs141234379	T	C	0.0145	0.0026	0.0509	0.9588
rs141234496	T	G	0.9845	0.1007	0.0792	0.2039
rs141234613	T	G	0.9836	-0.0365	0.0448	0.4147
rs141234805	A	G	0.9765	-0.0613	0.0346	0.07659
rs141235491	A	G	0.984	0.182	0.0621	0.003394
rs141237723	T	C	0.9845	-0.0245	0.0532	0.6449
rs141238748	T	C	0.0237	0.077	0.0452	0.08866
rs141238815	A	G	0.0175	0.0244	0.0399	0.5417
rs141240008	A	C	0.966	0.0269	0.0275	0.327
rs141240805	T	C	0.0255	-0.0448	0.0335	0.1815
rs141241602	T	C	0.9872	0.0226	0.0574	0.6931
rs141242068	T	G	0.9854	0.0986	0.0481	0.04054
rs141242401	T	C	0.9815	0.0067	0.038	0.859
rs141243499	T	C	0.0135	-0.1035	0.0531	0.05142
rs141243777	A	G	0.0126	0.0938	0.0719	0.1924
rs1412443	T	G	0.5428	0.0101	0.0091	0.2673
rs141244375	T	C	0.0331	0.0246	0.039	0.529
rs141244436	A	C	0.9806	-0.058	0.04	0.1472
rs141244800	T	C	0.0205	0.057	0.0425	0.1798
rs141246495	A	G	0.0163	-0.113	0.0587	0.05429
rs141246645	T	C	0.0319	0.0195	0.0405	0.6292
rs141247200	A	G	0.0168	0.0054	0.045	0.9038
rs141247369	A	G	0.0297	-0.0147	0.0542	0.7857
rs141247695	A	G	0.9685	0.0399	0.0378	0.2917
rs141247881	T	C	0.0379	0.0501	0.0333	0.1322
rs141248285	T	C	0.0187	-0.022	0.0374	0.5567
rs141248834	A	G	0.9834	0.0542	0.0566	0.3385
rs141249320	A	G	0.8837	0.0123	0.022	0.5766
rs141249874	T	C	0.2958	0.0038	0.0141	0.7867
rs141250001	A	G	0.014	0.0123	0.0514	0.8106
rs141250590	T	C	0.0303	-0.005	0.0334	0.8817
rs141250624	T	G	0.0232	0.0366	0.0435	0.3995
rs141251404	A	G	0.9779	0.0225	0.0404	0.5771
rs141251929	A	G	0.0251	-0.0257	0.0339	0.4481
rs141251950	A	G	0.984	-0.0448	0.0515	0.3844
rs141252494	A	G	0.9851	0.0935	0.0551	0.08986
rs141252969	T	C	0.0137	-0.02	0.0485	0.6802
rs141253015	T	C	0.0777	0.0153	0.0203	0.4497
rs141253368	T	G	0.0171	0.0033	0.0421	0.938
rs141253768	T	C	0.9792	-0.0714	0.0398	0.07291
rs141253791	T	C	0.0115	-0.0513	0.0656	0.4339
rs141253871	A	G	0.0279	-0.0262	0.0384	0.4944
rs141254114	T	C	0.0107	0.0661	0.0629	0.2932
rs141254291	T	G	0.0292	-0.0191	0.0404	0.636
rs141254773	A	G	0.9816	-0.118	0.0752	0.1167
rs141254961	A	C	0.025	0.0031	0.0439	0.9432
rs141255265	A	G	0.9834	-0.0286	0.0478	0.5491
rs141255487	T	G	0.9822	0.0185	0.055	0.7368
rs141255548	T	G	0.9799	-0.0178	0.041	0.6638
rs141255996	T	C	0.979	0.0828	0.0393	0.03517
rs141256503	A	G	0.0213	-0.0389	0.0446	0.3824
rs141256695	T	C	0.0413	-0.0083	0.0287	0.7725
rs141257282	T	C	0.033	-0.0603	0.0344	0.07948
rs141257456	T	C	0.0138	0.0227	0.0625	0.7164
rs141257591	T	G	0.0194	-0.0159	0.0391	0.6839
rs141257717	A	G	0.0254	0.018	0.042	0.6673
rs141257865	T	C	0.0131	-0.0522	0.0695	0.4522
rs141257910	T	C	0.0245	-0.0503	0.0611	0.4106
rs141258145	A	G	0.9821	-0.034	0.045	0.45
rs141258271	T	C	0.9644	-0.0686	0.0349	0.04949
rs141258899	A	G	0.0199	-0.0361	0.0525	0.4917
rs141259138	T	C	0.0199	0.039	0.0468	0.405
rs141259139	T	C	0.0175	0.0356	0.0412	0.3879
rs141259142	T	C	0.0151	-0.0123	0.0566	0.8279
rs141259196	A	G	0.9785	-0.0303	0.043	0.4803
rs141259314	T	C	0.9727	-0.0571	0.0384	0.1372
rs141259480	A	C	0.0167	-0.021	0.0413	0.6117
rs141259685	T	G	0.062	-0.0271	0.0373	0.4671
rs141259872	A	G	0.9436	0.0167	0.0337	0.6193
rs141260272	T	C	0.9737	0.0146	0.0383	0.7029
rs141260549	A	G	0.0153	0.0437	0.0524	0.4046
rs141260937	T	C	0.02	-0.0614	0.042	0.1436
rs141261058	T	C	0.9763	-0.0127	0.0355	0.72
rs141261543	A	G	0.9841	-0.0158	0.0463	0.7337
rs141261545	T	C	0.0129	-0.0667	0.0602	0.2683
rs141261660	A	G	0.0171	0.0048	0.0542	0.9295
rs141261945	A	G	0.021	0.0357	0.0389	0.3583
rs1412622	T	C	0.6876	0.0014	0.0108	0.8997
rs141262243	A	G	0.026	0.0212	0.0408	0.6046
rs141262748	A	G	0.0148	0.0505	0.0542	0.3515
rs141263375	A	G	0.979	0.0509	0.047	0.2786
rs141263840	T	G	0.0325	-0.008	0.0363	0.8252
rs141264356	A	G	0.0159	0.0344	0.0486	0.4794
rs141264509	A	G	0.0192	0.0622	0.0519	0.2301
rs141264731	T	C	0.9825	0.0574	0.0473	0.2243
rs141264859	T	C	0.0138	-0.0178	0.0508	0.7259
rs141265077	A	G	0.9763	-0.0179	0.0374	0.6327
rs141265489	T	G	0.0142	0.0493	0.0561	0.3799
rs141265775	T	G	0.0195	0.0613	0.0484	0.2052
rs141265888	T	G	0.9825	-0.0686	0.0376	0.06807
rs141266285	A	G	0.0364	0.0139	0.0391	0.7225
rs141266984	A	G	0.978	0.0149	0.045	0.7405
rs141267016	T	C	0.0198	-0.0882	0.0494	0.07403
rs141267324	T	C	0.0222	-0.0162	0.0494	0.7435
rs141267872	T	C	0.0419	0.0475	0.0272	0.08096
rs141268089	T	C	0.024	-0.0156	0.0372	0.6754
rs141268120	A	G	0.0161	0.0014	0.0499	0.9774
rs141268126	A	G	0.983	-0.0199	0.0556	0.7211
rs141268206	T	C	0.9602	0.078	0.0349	0.02535
rs141268307	A	C	0.9846	-0.0319	0.0489	0.5143
rs141268313	T	C	0.984	0.0125	0.0504	0.8036
rs141268431	A	G	0.0123	0.082	0.0819	0.3165
rs141268620	T	C	0.0343	-0.0483	0.0359	0.1778
rs141268833	T	C	0.987	0.0453	0.057	0.4271
rs141268945	T	C	0.0267	-0.02	0.033	0.5447
rs141269492	A	G	0.0372	-0.0168	0.0307	0.5846
rs141269676	T	C	0.9785	-0.0612	0.0346	0.07716
rs141269785	A	G	0.0205	0.0794	0.0357	0.02621
rs141269973	A	G	0.0181	-0.0234	0.0505	0.6435
rs141270739	A	G	0.0225	-0.0466	0.0435	0.284
rs141271544	A	G	0.9721	-0.0069	0.0397	0.8619
rs141271754	T	C	0.988	0.0451	0.0642	0.4825
rs141271817	A	G	0.0423	-0.028	0.0279	0.3141
rs141271947	A	C	0.017	0.0529	0.0505	0.2952
rs141272715	T	C	0.9843	0.0304	0.0539	0.5727
rs141272870	A	C	0.0163	0.0075	0.047	0.8733
rs141273000	T	C	0.0352	0.0112	0.0284	0.6933
rs141273070	A	G	0.9789	-0.0544	0.0446	0.2223
rs141273346	T	C	0.9856	-0.0311	0.0496	0.5314
rs141273526	T	C	0.0165	-0.0198	0.0486	0.6845
rs141273888	A	G	0.0234	0.083	0.0442	0.06056
rs141274459	A	G	0.0183	-0.009	0.0468	0.847
rs141274470	A	C	0.0274	-0.0452	0.037	0.2219
rs1412747	A	G	0.5002	-0.0019	0.0101	0.8528
rs141274766	T	C	0.9798	-0.034	0.0371	0.3596
rs141274786	A	G	0.0199	-0.0296	0.0396	0.4553
rs141275353	A	G	0.0268	0.0139	0.0401	0.7289
rs141276475	T	C	0.9824	-0.052	0.0496	0.2942
rs141277067	A	G	0.0203	-0.0478	0.0401	0.2332
rs141277302	A	G	0.0119	0.0866	0.0813	0.2869
rs141278060	T	C	0.9825	-0.0043	0.0534	0.9361
rs141278611	A	G	0.019	-0.0583	0.0465	0.2099
rs141278796	A	G	0.0188	-0.0039	0.0376	0.9164
rs141278978	A	G	0.0138	-0.0594	0.0751	0.4287
rs141279360	A	G	0.9836	-0.0867	0.0463	0.06129
rs141279443	A	G	0.9875	-0.0145	0.063	0.8175
rs141279635	A	G	0.0252	0.0196	0.0423	0.6427
rs141280796	A	C	0.0138	0.1031	0.054	0.0563
rs141280988	T	C	0.0843	-0.0079	0.0232	0.7325
rs141281417	A	G	0.0156	-0.0231	0.0558	0.6792
rs141281674	T	G	0.9894	0.082	0.08	0.305
rs141281732	A	G	0.021	0.0058	0.0547	0.9155
rs141281954	A	G	0.0243	0.0144	0.0407	0.7244
rs141281998	T	C	0.0192	0.0136	0.0432	0.7528
rs141282759	T	C	0.0282	-0.0043	0.039	0.9124
rs141282898	T	C	0.9822	-0.0032	0.0663	0.9617
rs141283018	A	G	0.018	-0.0255	0.0572	0.6556
rs141283040	T	C	0.978	-0.0205	0.048	0.6697
rs141283729	T	C	0.016	-0.0319	0.0437	0.4654
rs141283983	A	G	0.0144	0.1282	0.0546	0.01887
rs141284023	A	G	0.0187	-0.0032	0.0447	0.943
rs141284059	A	C	0.9813	0.0763	0.0452	0.09117
rs141284170	A	G	0.0185	0.0306	0.0518	0.5542
rs141284505	T	C	0.9843	0.091	0.0454	0.04506
rs141284539	T	C	0.0259	-0.0517	0.0436	0.236
rs141286087	A	G	0.9713	0.073	0.0435	0.09298
rs141286289	T	C	0.9184	-0.0063	0.0182	0.7284
rs1412870	A	G	0.3966	0.0053	0.0095	0.5761
rs141287292	T	G	0.0276	-0.0058	0.0336	0.8627
rs141287663	A	G	0.9768	-0.0375	0.0394	0.3414
rs141289183	A	G	0.0187	0.0336	0.045	0.4548
rs141289206	A	G	0.9825	0.0431	0.0495	0.3835
rs141289540	T	C	0.0502	0.023	0.0298	0.4404
rs141290626	T	C	0.9584	0.0107	0.0347	0.7588
rs141290778	T	G	0.0165	0.0799	0.0511	0.1184
rs141291681	A	G	0.9833	-0.0913	0.0571	0.1098
rs141291988	T	C	0.0333	-0.0504	0.0377	0.1813
rs141292449	A	C	0.0135	0.0317	0.0479	0.5085
rs1412925	T	G	0.4347	-0.0194	0.0095	0.04238
rs141292531	A	G	0.0228	0.0492	0.0661	0.4571
rs141292985	A	G	0.9773	0.0171	0.0436	0.6954
rs141293661	T	G	0.9784	0.0768	0.0362	0.03369
rs141294304	T	C	0.9843	-0.0726	0.0466	0.1195
rs141295007	T	C	0.0261	-0.0782	0.0444	0.07803
rs141295027	T	C	0.975	-0.0667	0.0463	0.1491
rs141295296	T	C	0.0392	-0.0195	0.031	0.5292
rs141295312	A	G	0.9789	0.0444	0.048	0.3559
rs141295690	T	C	0.0162	0.013	0.0429	0.762
rs141296029	T	C	0.0176	-0.0684	0.056	0.2222
rs141296709	T	C	0.011	-0.0384	0.0781	0.6225
rs141296761	A	G	0.986	0.0059	0.0492	0.9047
rs141297255	A	G	0.9652	-0.0044	0.0368	0.9039
rs141297682	T	C	0.0322	0.035	0.0394	0.3744
rs1412977	T	G	0.4902	-0.0032	0.0097	0.7385
rs141297742	A	G	0.0282	0.0265	0.0376	0.4814
rs141298400	T	C	0.0287	0.0575	0.038	0.1297
rs141298848	T	C	0.0248	0.1389	0.0394	0.0004226
rs141299535	T	C	0.0148	-0.0185	0.0517	0.7196
rs141299728	T	C	0.9522	-0.0577	0.0265	0.02918
rs141299792	A	G	0.9655	-0.0353	0.0354	0.3183
rs141301066	T	C	0.9784	-0.0315	0.0482	0.513
rs141301430	A	C	0.9655	0.0017	0.0351	0.9607
rs141301721	A	C	0.0205	0.0249	0.038	0.5116
rs141303447	A	G	0.9738	0.0108	0.0462	0.8148
rs141303731	A	G	0.0173	-0.0727	0.0511	0.1549
rs141303864	A	C	0.9861	0.0345	0.061	0.5719
rs141304625	A	G	0.0215	0.0246	0.0493	0.617
rs141305107	T	C	0.0442	0.0084	0.0324	0.795
rs141305628	T	C	0.0186	0.0073	0.0395	0.853
rs141306046	T	C	0.0206	-0.0399	0.0407	0.3263
rs141306707	T	G	0.0211	-0.0379	0.0538	0.4816
rs141307291	A	G	0.9806	0.0063	0.047	0.8927
rs141307358	A	G	0.9856	-0.1063	0.0587	0.06985
rs141307440	T	C	0.0254	0.0091	0.0414	0.8262
rs141307757	A	G	0.9271	-0.0425	0.019	0.02512
rs141307840	A	G	0.0286	0.0152	0.0339	0.6548
rs141307917	A	G	0.0109	0.0825	0.0854	0.3342
rs141308133	A	G	0.3811	-0.0216	0.0213	0.311
rs141308871	T	G	0.9799	-0.0602	0.0423	0.1553
rs141309014	T	C	0.0227	0.0856	0.0446	0.05469
rs141309189	A	G	0.9238	-0.0351	0.0228	0.123
rs141309384	T	C	0.0135	-0.0354	0.077	0.6458
rs141309744	T	C	0.9721	0.0129	0.0339	0.7035
rs141309803	T	C	0.984	0.0081	0.0555	0.884
rs141309842	T	C	0.0226	-0.0098	0.0377	0.7953
rs141310115	A	C	0.9842	0.0285	0.0445	0.522
rs141310707	T	G	0.0266	-0.0563	0.0326	0.08382
rs141310835	A	G	0.0189	-0.0644	0.0409	0.1152
rs141311261	A	G	0.0201	-0.0405	0.0391	0.3014
rs141311317	T	C	0.9765	-0.0281	0.0455	0.5364
rs141311347	T	C	0.9604	0.0053	0.033	0.8721
rs141311869	A	C	0.9787	-0.0124	0.0455	0.786
rs141312141	T	C	0.965	0.0089	0.0355	0.8019
rs141312238	A	G	0.027	0.0048	0.0341	0.888
rs141312707	A	G	0.9737	-0.0398	0.0388	0.3049
rs141312756	T	C	0.0116	-0.0876	0.0589	0.137
rs141312850	A	G	0.0136	-0.019	0.0441	0.6669
rs1413132	A	C	0.9409	-0.0038	0.02	0.8491
rs141313679	T	C	0.9867	-0.0393	0.0643	0.5415
rs141314664	A	G	0.984	0.0295	0.0488	0.545
rs141314718	T	C	0.9709	0.0176	0.0383	0.6451
rs141314967	T	C	0.011	-0.0271	0.0813	0.7395
rs141315296	A	G	0.0205	-0.0251	0.0454	0.5803
rs141315590	A	C	0.0133	0.1182	0.0742	0.1114
rs141317010	A	G	0.9825	-0.0489	0.0421	0.2454
rs141317274	A	C	0.0364	0.1167	0.0404	0.00387
rs141317340	A	G	0.9771	0.0006	0.0352	0.9858
rs141317651	T	C	0.0398	-0.023	0.0353	0.514
rs141318042	A	G	0.021	0.0304	0.0354	0.3903
rs141318217	A	G	0.984	-0.0523	0.069	0.4483
rs141318831	T	C	0.0146	0.0464	0.0467	0.3197
rs141318912	A	C	0.0168	-0.0199	0.0456	0.6631
rs141318993	T	C	0.0254	-0.0339	0.0368	0.3572
rs141319118	T	G	0.0153	-0.0726	0.0618	0.2395
rs141319464	T	C	0.0309	0.0226	0.035	0.518
rs141319665	T	G	0.0208	0.0131	0.0573	0.8192
rs141320009	A	G	0.9732	0.0421	0.0424	0.3212
rs141320063	A	G	0.018	0.0538	0.0585	0.3579
rs141320385	A	G	0.0146	0.0303	0.0547	0.5795
rs141320443	A	G	0.9842	-0.0283	0.0553	0.6094
rs141320604	A	G	0.9725	0.0266	0.0338	0.432
rs141320767	A	C	0.0123	0.0578	0.0498	0.2456
rs141321140	A	G	0.0363	0.002	0.03	0.9463
rs141322841	T	C	0.0123	0.0613	0.0679	0.3668
rs141322847	T	C	0.9821	0.0321	0.042	0.4445
rs141322891	T	C	0.0445	-0.038	0.0462	0.4111
rs141324221	A	C	0.0234	-0.0984	0.0417	0.01815
rs141326026	T	C	0.0194	0.078	0.0475	0.1007
rs141326232	T	C	0.0239	-0.0429	0.0432	0.3207
rs141326400	T	C	0.0286	-0.0031	0.0424	0.9416
rs141326879	T	G	0.0321	0.0108	0.0299	0.718
rs141327631	T	G	0.9713	0.027	0.0426	0.5261
rs141328383	A	G	0.9864	-0.0411	0.0612	0.5018
rs141328599	A	G	0.0172	-0.0233	0.0414	0.5728
rs141328768	A	C	0.9726	0.0057	0.0373	0.8779
rs141328986	T	C	0.0169	-0.0719	0.0507	0.1563
rs1413294	A	G	0.7818	0.0093	0.012	0.4368
rs141329797	A	G	0.9755	-0.1176	0.0476	0.01344
rs141330632	T	C	0.0183	0.0101	0.0469	0.83
rs141331519	A	G	0.024	0.0311	0.0376	0.4073
rs141331815	T	C	0.0209	-0.1093	0.0516	0.03412
rs141331922	A	C	0.0238	-0.0514	0.0408	0.2076
rs141332000	A	G	0.0197	0.0902	0.0486	0.0637
rs1413330	T	C	0.0389	-0.0238	0.0266	0.371
rs141333427	T	C	0.0787	-0.0231	0.0288	0.4234
rs141333707	T	G	0.0246	0.0912	0.0501	0.06848
rs141334036	A	G	0.0145	-0.0896	0.0742	0.2272
rs141334045	A	C	0.0258	0.0096	0.0415	0.8182
rs141335039	A	G	0.0293	0.0261	0.0449	0.5616
rs141335101	A	G	0.0216	0.0063	0.0478	0.8948
rs141335413	A	G	0.016	-0.0945	0.0564	0.09391
rs141335479	T	C	0.0162	0.064	0.0536	0.2326
rs141335548	T	G	0.0206	-0.0345	0.0465	0.4586
rs141336009	A	G	0.0342	0.037	0.0346	0.2849
rs141336743	A	G	0.9692	-0.0542	0.0346	0.117
rs141336747	A	G	0.017	-0.0208	0.0417	0.618
rs141336895	T	C	0.026	-0.0208	0.0456	0.6487
rs141337031	A	G	0.0149	0.0427	0.0555	0.441
rs141337043	A	G	0.9594	0.0006	0.0355	0.9856
rs141337105	T	G	0.0274	0.0815	0.0346	0.01849
rs141337204	A	C	0.0466	0.0476	0.0356	0.1809
rs141337433	T	C	0.0176	-0.0725	0.0527	0.1689
rs141337855	T	C	0.0188	-0.1042	0.0436	0.01672
rs141338190	A	G	0.0183	-0.0099	0.0497	0.8426
rs141338606	A	G	0.0232	0.0549	0.037	0.1383
rs141338766	A	C	0.9839	0.0147	0.049	0.7634
rs141340074	T	G	0.971	0.0343	0.0303	0.2566
rs141340174	A	G	0.9834	0.0436	0.0513	0.3955
rs1413402	T	C	0.4558	0.0011	0.0097	0.9078
rs141340336	A	G	0.9777	-0.019	0.0367	0.6043
rs141340818	T	C	0.0247	-0.0073	0.0344	0.8327
rs141341515	T	C	0.017	-0.0085	0.0712	0.9047
rs141341897	T	C	0.0264	-0.0061	0.0315	0.8456
rs141342052	A	G	0.024	0.0029	0.0496	0.9535
rs141342281	A	G	0.9665	0.0091	0.0331	0.783
rs1413424	T	C	0.4891	-0.0036	0.0093	0.7013
rs141343288	A	G	0.0294	0.0343	0.0415	0.4079
rs141343793	A	C	0.0257	-0.013	0.0358	0.7179
rs141344289	T	C	0.0261	0.0304	0.0525	0.5622
rs141344625	T	G	0.9536	0.0031	0.0285	0.9119
rs141344793	T	C	0.0233	0.0183	0.0385	0.6354
rs141345054	T	C	0.0271	-0.0923	0.0374	0.01355
rs141345354	T	C	0.9498	0.0388	0.0293	0.1859
rs141345531	A	G	0.0433	0.0156	0.025	0.5327
rs141346005	T	G	0.9834	-0.0034	0.0408	0.933
rs141346014	T	C	0.0266	-0.037	0.041	0.3676
rs141346635	T	C	0.9625	0.0129	0.0336	0.7017
rs141346655	T	C	0.0127	-0.0985	0.0656	0.1334
rs141346716	T	C	0.0292	0.0057	0.045	0.8989
rs141346935	T	C	0.0167	-0.0013	0.0496	0.9784
rs141347563	T	C	0.9759	-0.0281	0.0464	0.5451
rs141348232	T	C	0.9817	-0.0481	0.045	0.2845
rs141348939	T	G	0.0116	-0.0337	0.0711	0.636
rs141349097	A	C	0.0194	0.1172	0.0594	0.04848
rs141349778	T	C	0.9815	-0.0033	0.065	0.9589
rs141349970	T	C	0.0169	0.0338	0.0416	0.4176
rs141350020	T	C	0.0509	-0.0125	0.0297	0.6739
rs141350384	A	G	0.0469	0.0294	0.0328	0.3693
rs141350434	T	C	0.9797	-0.0344	0.0416	0.4081
rs141350591	A	G	0.021	0.0065	0.0366	0.8599
rs141350851	A	G	0.975	0.0629	0.0416	0.1302
rs141350890	T	C	0.0124	-0.0587	0.0812	0.47
rs141351422	T	C	0.013	0.0069	0.0625	0.9117
rs141352018	T	G	0.9588	-0.0105	0.0394	0.7903
rs141352122	A	G	0.9822	0.062	0.0538	0.2493
rs141352200	A	G	0.0209	0.048	0.0402	0.2328
rs141352238	T	C	0.0202	0.0448	0.0388	0.2476
rs141353211	A	G	0.9759	-0.1006	0.0449	0.02499
rs141353503	A	G	0.0246	0.0583	0.0421	0.1655
rs141354161	A	G	0.9814	0.1162	0.0589	0.04861
rs141354211	T	C	0.0289	-0.0111	0.0347	0.7491
rs141354869	A	G	0.0188	-0.0446	0.043	0.2994
rs141355018	T	C	0.0415	-0.0141	0.0337	0.6744
rs141355173	T	C	0.9846	0.0206	0.0484	0.6704
rs141355689	T	C	0.0188	0.073	0.0518	0.1583
rs141356028	T	C	0.0167	-0.0073	0.0442	0.8689
rs141356897	A	G	0.0254	0.0427	0.0424	0.3144
rs141357296	T	C	0.9869	0.1164	0.0784	0.1374
rs141357914	T	C	0.0276	-0.0993	0.0351	0.004625
rs141357980	A	G	0.97	0.0367	0.036	0.308
rs141358591	A	G	0.0525	0.0051	0.0289	0.8593
rs141358854	T	C	0.9712	0.0504	0.0557	0.3657
rs141358974	A	G	0.032	0.0376	0.0305	0.2172
rs141359046	T	C	0.0133	0.0023	0.0551	0.967
rs141360396	T	C	0.0149	0.0341	0.0609	0.5761
rs141360535	A	G	0.9735	0.0696	0.0471	0.1393
rs141360726	A	C	0.9778	-0.0231	0.0343	0.5
rs141361357	T	G	0.9868	-0.0355	0.049	0.4697
rs141361381	T	C	0.0243	-0.048	0.0362	0.1847
rs141361920	T	C	0.0175	0.0407	0.039	0.2973
rs141362250	A	G	0.9735	0.0031	0.0351	0.9297
rs141363178	A	G	0.0169	-0.0032	0.0554	0.9541
rs141363294	T	G	0.985	-0.0064	0.0572	0.9115
rs141363947	A	G	0.0284	-0.0378	0.0462	0.4133
rs141364075	T	C	0.9717	-0.0133	0.0378	0.7242
rs141364150	T	C	0.9755	-0.0666	0.0334	0.04576
rs141364608	T	C	0.9141	0.0194	0.0175	0.2672
rs141365014	T	G	0.0366	0.0041	0.0289	0.8885
rs141365401	T	C	0.0304	-0.0097	0.037	0.7934
rs141365453	A	C	0.0208	-0.011	0.04	0.7825
rs141365479	A	G	0.0146	-0.0243	0.0498	0.6246
rs141365520	T	C	0.0141	0.0473	0.0468	0.312
rs141365882	T	C	0.0227	-0.0152	0.0368	0.6785
rs141366399	A	G	0.0444	0.038	0.0332	0.2523
rs141366786	T	C	0.013	-0.0359	0.0619	0.5616
rs141367155	T	C	0.023	-0.0092	0.0481	0.8486
rs141367579	A	G	0.9808	0.0046	0.051	0.9275
rs141367647	T	C	0.0181	-0.0397	0.0496	0.4234
rs1413678	T	C	0.5514	-0.0012	0.0094	0.8943
rs141367853	A	G	0.9823	0.0261	0.0378	0.49
rs141368578	A	G	0.0187	-0.0295	0.0458	0.5191
rs141368631	T	C	0.9792	0.0787	0.0505	0.1192
rs141368780	A	G	0.9841	-0.0397	0.0467	0.3952
rs141369728	A	G	0.0317	-0.0008	0.0318	0.9789
rs141370180	T	C	0.9858	-0.0043	0.052	0.9341
rs141370363	T	C	0.0282	0.0412	0.0426	0.3331
rs141370706	A	G	0.0487	0.0331	0.0292	0.2575
rs141370951	A	G	0.0306	0.0109	0.0382	0.7748
rs141371074	T	C	0.9747	-0.0346	0.046	0.4514
rs141371509	T	C	0.018	0.0398	0.0457	0.3847
rs141371806	A	G	0.0219	0.0406	0.0395	0.3043
rs141372942	A	G	0.0283	0.022	0.0382	0.5652
rs141373447	T	G	0.0154	0.0022	0.0703	0.9746
rs141373851	T	C	0.022	0.0576	0.0375	0.1252
rs141374597	T	C	0.0208	0.0776	0.0553	0.1605
rs141374749	T	G	0.9784	0.0342	0.0415	0.4102
rs141374815	T	C	0.9649	-0.0498	0.0371	0.1791
rs141375517	T	C	0.9828	0.0217	0.047	0.6445
rs141375575	T	C	0.9824	-0.0305	0.0428	0.4756
rs141375640	A	G	0.9713	0.0323	0.0421	0.4436
rs141376600	A	G	0.0203	-0.0318	0.062	0.6082
rs141376666	T	C	0.0244	0.0395	0.0379	0.2981
rs141376741	A	G	0.0127	-0.0485	0.0624	0.4376
rs141376878	A	C	0.0191	-0.0279	0.0651	0.6686
rs141378583	A	G	0.0324	0.0347	0.0363	0.3396
rs141378620	A	G	0.0211	-0.0188	0.0486	0.699
rs141379181	A	G	0.9748	-0.0405	0.042	0.3346
rs141379227	T	C	0.9824	-0.0336	0.0472	0.4764
rs141379350	T	C	0.0284	0.0063	0.0411	0.8787
rs141379461	A	G	0.9797	-0.0155	0.0394	0.6943
rs141379842	A	G	0.074	0.0048	0.022	0.8284
rs141381125	A	G	0.9564	0.0304	0.0256	0.2362
rs141381245	T	C	0.9724	0.0844	0.0536	0.1153
rs141381480	A	G	0.9785	0.0569	0.041	0.1658
rs141381578	T	C	0.9793	0.0543	0.0464	0.2412
rs141381839	T	C	0.0706	0.011	0.0214	0.6071
rs141382055	A	C	0.0315	-0.032	0.0315	0.3104
rs141382271	A	G	0.0143	0.0501	0.0471	0.2874
rs141382714	T	C	0.017	-0.0097	0.0471	0.8366
rs141382840	A	G	0.019	-0.051	0.0586	0.3835
rs141382916	A	G	0.0299	0.0013	0.037	0.9725
rs141383151	T	C	0.984	0.1379	0.0497	0.005537
rs141383538	A	G	0.0364	0.0143	0.0302	0.6359
rs141383799	A	G	0.0238	-0.0618	0.0466	0.1849
rs141384453	A	G	0.0332	-0.0046	0.0445	0.9169
rs141386216	T	C	0.0227	0.0376	0.0527	0.4754
rs141387532	T	G	0.978	0.0056	0.0446	0.9001
rs141387662	T	C	0.0334	0.022	0.0383	0.5652
rs141388055	T	C	0.0167	0.05	0.047	0.2873
rs141388373	A	G	0.9835	0.0079	0.0502	0.8748
rs141388953	A	C	0.985	-0.0489	0.0449	0.2756
rs141388973	A	G	0.0129	-0.0331	0.0546	0.5448
rs141389116	A	G	0.0228	-0.0132	0.0445	0.7675
rs141389564	A	G	0.0404	-0.0219	0.0372	0.5562
rs141389685	A	G	0.0181	0.0868	0.0484	0.07305
rs141389883	A	G	0.979	-0.04	0.0503	0.4258
rs141390030	A	G	0.0157	-0.0296	0.0523	0.5711
rs141390066	A	C	0.0156	0.0226	0.0484	0.641
rs141390120	T	C	0.0141	0.0296	0.0602	0.6232
rs141390968	T	C	0.9723	0.0413	0.0398	0.2997
rs141391803	A	G	0.0229	0.0535	0.0363	0.141
rs141392005	A	G	0.0206	0.0605	0.0477	0.2047
rs141392175	T	C	0.0319	-0.0668	0.0334	0.0453
rs141393098	A	G	0.0189	0.0043	0.0436	0.9221
rs141393981	T	C	0.964	-0.0232	0.0292	0.4274
rs141394251	T	C	0.965	-0.0315	0.0294	0.284
rs141394783	A	C	0.0163	-0.0737	0.0459	0.1078
rs141394797	T	C	0.981	0.0519	0.0508	0.3068
rs141394974	T	C	0.0169	0.0136	0.0539	0.8012
rs141395354	T	C	0.0195	-0.0576	0.0488	0.2381
rs141395534	T	C	0.017	0.0957	0.073	0.1898
rs141396054	T	C	0.0165	0.0059	0.0504	0.9073
rs141396159	T	C	0.0315	-0.009	0.0437	0.837
rs141396237	A	G	0.0272	0.0513	0.0402	0.2022
rs141396558	A	G	0.0343	-0.0093	0.0364	0.7991
rs141396813	A	G	0.0228	0.0751	0.0384	0.05037
rs141397202	T	C	0.9823	0.0225	0.0471	0.6336
rs141397259	T	C	0.0246	0.0077	0.0372	0.8365
rs141398453	A	C	0.0258	-0.0526	0.0323	0.1036
rs141398649	A	G	0.9522	-0.0023	0.029	0.9375
rs141400245	A	G	0.9599	0.0665	0.0298	0.02549
rs141400449	T	C	0.023	-0.0605	0.0458	0.1858
rs141400936	A	C	0.0507	-0.0194	0.0298	0.5149
rs1414015	A	G	0.1995	0.0225	0.0162	0.1654
rs141401889	A	G	0.0699	0.0131	0.0254	0.6053
rs141402070	T	C	0.0208	0.0585	0.0527	0.2669
rs141402128	A	G	0.0231	-0.0217	0.0345	0.5293
rs141402873	A	G	0.0139	-0.097	0.0643	0.1315
rs141403183	A	G	0.0347	0.0622	0.0292	0.0335
rs141403573	A	G	0.0256	-0.0543	0.0384	0.1574
rs141403866	T	C	0.0265	0.0188	0.0433	0.6641
rs141404229	A	G	0.022	0.0633	0.0474	0.1818
rs141404316	T	G	0.969	0.0712	0.047	0.1294
rs141404362	A	G	0.0444	0.0236	0.0264	0.371
rs141405058	T	C	0.0196	-0.0211	0.0413	0.6095
rs141406707	A	G	0.0208	0.012	0.0483	0.8034
rs141407081	T	C	0.0208	0.1168	0.046	0.01122
rs141407174	T	C	0.0162	-0.0085	0.04	0.8306
rs141407641	T	G	0.9803	-0.0709	0.037	0.05505
rs141407660	A	G	0.076	0.028	0.0221	0.2063
rs141408014	A	G	0.0193	-0.0153	0.0553	0.7825
rs141408188	T	C	0.0219	0.0218	0.0443	0.6237
rs141409285	A	C	0.9703	0.0034	0.035	0.9236
rs141409354	A	G	0.9751	0.0103	0.0461	0.8238
rs141410107	T	C	0.0447	-0.0081	0.023	0.7236
rs141410150	A	G	0.9856	0.1268	0.067	0.05827
rs141410204	T	C	0.0143	0.0369	0.0526	0.4833
rs141410298	A	C	0.0322	0.0343	0.0353	0.3321
rs141410339	A	G	0.0192	-0.0551	0.0452	0.223
rs141410457	A	G	0.0126	-0.0839	0.0649	0.1965
rs141410751	A	G	0.0193	0.0134	0.0508	0.7922
rs141410828	T	C	0.0156	-0.0641	0.0478	0.1804
rs141411211	A	G	0.9858	-0.0215	0.055	0.6961
rs141411369	A	G	0.0158	0.0026	0.0454	0.9537
rs141411378	T	C	0.9782	0.0087	0.0401	0.8292
rs141411617	A	C	0.9852	-0.0578	0.0693	0.4043
rs141412008	A	G	0.9359	-0.0137	0.0328	0.6764
rs141412138	T	C	0.0227	-0.0414	0.044	0.3465
rs141412166	T	C	0.566	-0.0145	0.0209	0.488
rs141413042	A	G	0.9856	-0.0185	0.0671	0.783
rs141413448	T	C	0.0266	-0.0116	0.034	0.7326
rs141413615	T	C	0.0139	-0.0271	0.0515	0.5991
rs141413744	T	C	0.9771	0.0413	0.0433	0.3395
rs141413766	T	G	0.9832	0.014	0.0492	0.7754
rs141414144	A	G	0.9828	-0.049	0.0448	0.2736
rs141414147	A	G	0.9548	0.022	0.0243	0.3668
rs141414750	T	G	0.0405	0.0112	0.0246	0.6492
rs141415272	T	C	0.0211	0.0484	0.0469	0.3024
rs141415567	T	C	0.9802	0.0456	0.0694	0.5108
rs141415719	A	G	0.0157	0.027	0.0526	0.607
rs141415751	T	G	0.9831	0.042	0.063	0.5051
rs141416436	A	G	0.9702	-0.0214	0.0371	0.5642
rs141416513	A	G	0.9705	0.0293	0.0362	0.4189
rs141416863	T	C	0.9604	0.0399	0.0338	0.2382
rs141417038	T	G	0.013	-0.1112	0.0834	0.1827
rs141417254	A	G	0.0151	0.0196	0.0809	0.8082
rs141417369	T	C	0.0415	0.0206	0.0272	0.4486
rs141417576	T	C	0.0412	-0.0126	0.0295	0.6677
rs141417947	A	G	0.9785	-0.002	0.0356	0.9544
rs141418048	T	C	0.9871	0.0577	0.0822	0.4827
rs141418269	A	G	0.0309	0.0019	0.0377	0.9599
rs141418736	T	C	0.9578	0.0111	0.0324	0.7323
rs141419023	T	C	0.0273	-0.0101	0.0475	0.8316
rs141419307	T	C	0.9832	0.0163	0.0546	0.765
rs141419308	A	G	0.9385	-0.0209	0.0244	0.3926
rs141420999	A	C	0.9685	0.007	0.0375	0.8525
rs141421036	A	C	0.0168	0.1131	0.0452	0.01237
rs141421298	T	G	0.0277	0.0369	0.0371	0.3202
rs141421643	T	C	0.0226	0.0718	0.0392	0.06687
rs141421839	A	G	0.9683	-0.0115	0.0333	0.731
rs141422483	T	C	0.0277	-0.0785	0.0464	0.09064
rs141422854	A	G	0.028	0.027	0.0448	0.5465
rs141422861	T	C	0.9819	-0.0679	0.0388	0.0802
rs141423161	T	C	0.0207	-0.0767	0.0494	0.1204
rs141423776	T	C	0.0362	-0.0274	0.0393	0.4859
rs141423962	A	G	0.0299	-0.0031	0.038	0.9341
rs141424920	A	G	0.0387	-0.0046	0.0264	0.8628
rs141425125	A	G	0.0264	-0.0302	0.0335	0.3674
rs141425268	T	G	0.9844	0.079	0.057	0.1655
rs141425475	T	C	0.9728	-0.0115	0.0396	0.7718
rs141425898	A	G	0.0273	0.0513	0.0416	0.2171
rs141426134	T	C	0.9755	0.0409	0.0413	0.3223
rs141426687	A	C	0.9822	0.0324	0.0433	0.4544
rs141426829	A	G	0.0256	-0.0691	0.0339	0.04135
rs141427244	A	G	0.0135	-0.0766	0.0802	0.3394
rs141427330	A	G	0.9861	-0.0232	0.0575	0.6873
rs141427568	T	C	0.0196	-0.0277	0.0417	0.5072
rs141428289	T	G	0.0623	0.0116	0.0233	0.6173
rs141429151	A	G	0.0147	-0.0128	0.0562	0.8202
rs141429376	A	G	0.0115	-0.0061	0.0694	0.9298
rs141429918	T	C	0.9734	0.0178	0.041	0.6635
rs141430251	A	C	0.0156	0.0539	0.0517	0.2972
rs141430255	T	C	0.0163	-0.0568	0.0489	0.2449
rs141430429	T	C	0.9795	-0.0597	0.0513	0.2441
rs141430528	T	C	0.0192	0.0361	0.0395	0.3601
rs141430659	T	G	0.9535	-0.0987	0.0403	0.01426
rs141430971	A	G	0.0541	-0.0449	0.0267	0.09233
rs141431136	T	C	0.0129	-0.047	0.0735	0.5222
rs141431356	T	C	0.9764	-0.0385	0.0474	0.4165
rs1414320	A	G	0.8982	0.0104	0.0162	0.5193
rs141432740	A	C	0.0245	-0.0148	0.0469	0.7528
rs141432881	T	C	0.0189	0.0973	0.0778	0.2107
rs141433868	T	C	0.0143	-0.0541	0.0446	0.2251
rs141434207	A	C	0.9769	-0.047	0.0387	0.2243
rs141434698	T	C	0.0148	0.0164	0.0457	0.7205
rs141435265	T	C	0.0925	0.0282	0.0229	0.2183
rs141435385	A	C	0.0202	0.0158	0.0437	0.7184
rs141435839	A	G	0.984	-0.0381	0.0479	0.4262
rs141435923	A	G	0.017	0.1165	0.0546	0.03271
rs141436139	A	G	0.1094	-0.0161	0.017	0.3455
rs141436163	T	G	0.0216	0.0227	0.0345	0.511
rs141436740	A	C	0.9491	0.0145	0.0262	0.5806
rs141436824	A	G	0.977	-0.056	0.0356	0.1152
rs141436877	A	G	0.9791	0.055	0.0527	0.2963
rs141437404	A	C	0.0893	0.0046	0.0168	0.7849
rs141437420	T	C	0.0332	0.0137	0.0384	0.722
rs141437800	T	C	0.0304	0.0151	0.0319	0.6352
rs141438778	A	G	0.3815	-0.0005	0.0207	0.9816
rs141438952	T	C	0.0578	0.0019	0.0268	0.9428
rs141438971	T	C	0.0292	-0.0493	0.0529	0.3516
rs141439098	T	G	0.0255	-0.0108	0.0452	0.8116
rs141439823	T	C	0.0116	-0.1261	0.0747	0.09133
rs141440087	T	C	0.0341	0.0455	0.0533	0.3933
rs141440564	A	G	0.0231	0.0612	0.0514	0.2342
rs141441080	T	C	0.0177	0.0381	0.053	0.4721
rs141441172	T	C	0.9731	-0.0469	0.0403	0.2442
rs141441704	A	C	0.0247	0.0196	0.044	0.6569
rs141441756	T	C	0.0136	-0.0721	0.0508	0.1556
rs141441780	T	C	0.072	0.0116	0.0218	0.5953
rs141442007	A	G	0.0199	0.0827	0.0522	0.1131
rs141442095	A	G	0.9767	0.011	0.0423	0.7951
rs141442827	T	C	0.0195	0.0231	0.0511	0.6517
rs141442869	T	C	0.9864	0.0024	0.0469	0.9599
rs141443089	T	C	0.0143	0.0136	0.0541	0.8016
rs141443472	A	G	0.0445	-0.0171	0.0377	0.6506
rs141443529	T	C	0.9574	-0.0082	0.0263	0.7564
rs141444097	A	G	0.0191	-0.0069	0.048	0.8853
rs141444420	T	C	0.0156	0.0113	0.0625	0.8562
rs141444496	A	C	0.97	-0.0565	0.0398	0.1555
rs141444554	T	C	0.0187	-0.0258	0.0485	0.5946
rs141445508	T	G	0.9819	-0.1093	0.0409	0.007467
rs141445821	T	C	0.0131	0.011	0.0571	0.8468
rs141446316	T	C	0.976	-0.0228	0.0349	0.5133
rs141446683	T	C	0.9113	-0.0007	0.0341	0.984
rs141446799	T	C	0.0458	-0.0195	0.0246	0.4295
rs141446840	T	C	0.0324	-0.0111	0.0365	0.7607
rs141447334	T	C	0.9753	0.0714	0.0354	0.04357
rs141447754	T	C	0.0728	0.0049	0.0237	0.8363
rs141448275	A	G	0.0144	0.0366	0.0517	0.4789
rs141448535	A	C	0.9772	0.028	0.0443	0.5269
rs141448777	A	G	0.9773	0.0405	0.0448	0.3664
rs141449128	A	G	0.0258	-0.0518	0.0371	0.1631
rs141449451	T	G	0.0225	0.0267	0.0385	0.4887
rs141449566	A	G	0.0149	0.0223	0.0445	0.6166
rs1414496	T	G	0.9743	-0.0152	0.0366	0.6783
rs141449612	A	C	0.0204	-0.0191	0.0346	0.5801
rs141449761	A	G	0.986	-0.048	0.0609	0.4306
rs141449904	A	C	0.0417	0.0168	0.0264	0.5234
rs141450978	A	G	0.9873	0.0456	0.0639	0.4753
rs141450998	T	C	0.0183	0.0872	0.0482	0.07039
rs141451126	T	G	0.9856	-0.0271	0.0574	0.6368
rs141451265	A	G	0.0232	-0.0138	0.0359	0.7007
rs141451270	A	C	0.9841	-0.0455	0.0527	0.3881
rs141453588	A	C	0.9788	0.0413	0.0483	0.3919
rs141453769	T	C	0.0492	-0.0303	0.0249	0.2228
rs141454966	A	G	0.0181	0.0005	0.0474	0.9915
rs141455178	A	G	0.0182	0.023	0.0411	0.5747
rs141455643	T	C	0.0145	0.0677	0.0467	0.1471
rs141455766	A	G	0.0648	0.0415	0.0228	0.06813
rs141456421	T	C	0.0408	-0.0039	0.0476	0.9354
rs141456560	T	C	0.0217	0.0354	0.0529	0.5036
rs141456576	A	G	0.9838	0.02	0.0547	0.7152
rs141456737	T	C	0.0313	0.0407	0.0337	0.2278
rs141456801	T	C	0.9732	0.0015	0.0369	0.9674
rs141457510	T	C	0.0193	0.0343	0.039	0.3794
rs141458722	A	G	0.0252	0.0026	0.0451	0.9542
rs141458773	T	C	0.0188	0.0338	0.0495	0.4941
rs141459545	T	C	0.9066	0.0339	0.0237	0.1519
rs141459660	T	C	0.9877	-0.102	0.0651	0.1168
rs141459908	A	G	0.9753	-0.0852	0.0336	0.01121
rs141460216	T	G	0.9718	-0.0036	0.0329	0.9118
rs141460329	T	C	0.9856	-0.0918	0.0623	0.1409
rs141460459	T	C	0.9759	-0.0334	0.0355	0.3472
rs141460846	T	C	0.9797	-0.0298	0.057	0.6005
rs141461216	A	G	0.0151	-0.0057	0.0469	0.9032
rs141461459	T	C	0.0488	-0.01	0.0257	0.697
rs141461514	A	G	0.0124	-0.0094	0.0705	0.8939
rs141461730	T	C	0.0239	-0.0362	0.0356	0.3091
rs141461785	T	C	0.0332	0.0061	0.0303	0.8402
rs141461865	A	G	0.0186	-0.0151	0.0518	0.7704
rs141463354	T	C	0.0256	-0.0405	0.041	0.3224
rs141463535	T	C	0.0173	-0.0594	0.0634	0.3486
rs141463888	T	C	0.0195	0.0414	0.044	0.3461
rs141464527	A	G	0.0285	-0.0284	0.0414	0.4922
rs141464767	T	C	0.9602	0.0038	0.0331	0.9096
rs141464887	T	C	0.9633	-0.0227	0.0379	0.55
rs141464888	T	C	0.0147	0.0252	0.0493	0.6096
rs141464944	A	G	0.9766	-0.015	0.0474	0.7524
rs1414663	A	G	0.8957	-0.0229	0.0155	0.1399
rs141466337	T	G	0.0208	0.013	0.0451	0.7728
rs141466698	T	G	0.0157	-0.0719	0.0568	0.2052
rs141468251	A	G	0.9842	-0.0429	0.0419	0.3057
rs141468411	T	C	0.9859	0.0448	0.0561	0.4244
rs141468789	A	G	0.9823	0.0164	0.0421	0.6965
rs141469255	T	C	0.9804	-0.0245	0.0428	0.5666
rs141469328	T	G	0.983	0.0367	0.04	0.3588
rs141469347	T	C	0.0431	0.0123	0.0332	0.7121
rs141469698	A	G	0.2902	-0.0032	0.017	0.8489
rs141469926	T	C	0.0143	-0.0586	0.0491	0.2333
rs141470634	A	C	0.017	-0.0749	0.0449	0.09567
rs141470985	A	G	0.9704	-0.0239	0.0377	0.5267
rs141471756	A	G	0.0314	-0.0294	0.0383	0.4424
rs141471896	T	C	0.0143	-0.0646	0.0653	0.3221
rs141474650	T	C	0.9816	-0.0698	0.0398	0.07896
rs1414747	T	G	0.4128	-0.0011	0.01	0.9113
rs141474836	T	C	0.969	0.0752	0.0415	0.07006
rs141475921	A	G	0.9785	-0.0166	0.0381	0.6629
rs141476316	A	C	0.0222	0.0258	0.0399	0.5187
rs141476571	T	G	0.9388	-0.0016	0.0229	0.9455
rs141476650	T	G	0.9789	-0.0046	0.0457	0.92
rs1414767	A	G	0.5166	-0.0089	0.0094	0.3461
rs141477395	T	C	0.9662	-0.0341	0.0443	0.4415
rs141477404	T	C	0.0122	0.064	0.0699	0.3594
rs141477585	A	G	0.0223	0.0607	0.0666	0.3625
rs141477653	A	G	0.9862	0.0583	0.0554	0.2922
rs141477986	A	C	0.9848	-0.0911	0.0868	0.2939
rs141478142	T	C	0.0166	-0.0103	0.0527	0.845
rs141478358	A	G	0.977	-0.0496	0.0416	0.2324
rs141479467	A	G	0.0206	-0.017	0.0382	0.6562
rs141480554	A	C	0.0415	0.0243	0.0283	0.3893
rs141480826	A	G	0.0187	0.0408	0.0401	0.3084
rs141480879	T	C	0.0187	0.0089	0.044	0.8392
rs141480933	A	G	0.0133	-0.0313	0.0682	0.6465
rs141481005	T	C	0.9805	-0.0062	0.0489	0.8984
rs141481277	A	G	0.0842	-0.0388	0.022	0.07768
rs141481352	A	G	0.9776	0.0022	0.0462	0.9619
rs141481525	A	G	0.9662	0.0156	0.0397	0.6934
rs141481670	A	G	0.0209	0.032	0.04	0.4236
rs141481918	A	G	0.0227	0.0104	0.0425	0.8072
rs141482151	A	C	0.9871	-0.1209	0.0727	0.09631
rs141482433	A	G	0.0189	0.0102	0.0483	0.8323
rs141482579	T	C	0.9868	0.0085	0.0579	0.8839
rs141483682	A	G	0.037	0.0002	0.0286	0.9937
rs141484124	T	C	0.9798	0.031	0.0464	0.5043
rs141484199	T	C	0.0157	-0.0111	0.0476	0.8156
rs141484618	T	C	0.946	-0.0133	0.0315	0.6731
rs141485213	A	C	0.0131	0.1165	0.0636	0.06718
rs141485377	A	G	0.0178	-0.001	0.0412	0.9803
rs141485437	A	G	0.0524	-0.0131	0.0229	0.5665
rs141485830	T	C	0.9812	-0.0229	0.0465	0.6219
rs141485995	T	C	0.0164	0.0329	0.044	0.4546
rs141486333	A	G	0.0161	-0.0556	0.045	0.2168
rs141486407	T	C	0.0169	0.025	0.0424	0.5566
rs141486672	A	G	0.9812	-0.0405	0.0511	0.4276
rs141486777	A	G	0.0199	0.0551	0.0501	0.2708
rs141487341	A	G	0.02	0.0088	0.0479	0.8534
rs141487511	T	C	0.0245	-0.0456	0.0398	0.2525
rs141488080	A	G	0.9486	-0.0007	0.0298	0.9811
rs141488504	A	G	0.0147	0.0104	0.0502	0.8366
rs141488607	T	C	0.0259	0.0491	0.0374	0.1893
rs141488804	A	G	0.0458	-0.0173	0.0295	0.5576
rs141488831	T	C	0.0374	0.0512	0.0329	0.1198
rs141489397	A	G	0.9681	-0.0015	0.0401	0.971
rs141489773	T	C	0.0244	-0.0392	0.037	0.2895
rs141490108	A	G	0.0152	-0.0621	0.065	0.3393
rs141490285	A	C	0.9825	-0.0129	0.0411	0.7546
rs141490308	A	C	0.0238	0.0235	0.0345	0.4954
rs141490325	A	G	0.9838	-0.0119	0.0444	0.7879
rs141490328	T	C	0.0442	0.0032	0.0257	0.9011
rs141490853	A	C	0.0193	-0.0267	0.0479	0.5772
rs141491182	A	G	0.0179	-0.0097	0.0424	0.8188
rs141491233	T	C	0.0147	-0.0112	0.0491	0.8195
rs141491307	A	C	0.9054	-0.0088	0.017	0.604
rs1414914	A	G	0.0802	0.0151	0.0186	0.4168
rs141492157	A	G	0.0506	0.044	0.0239	0.06555
rs141492370	T	C	0.0334	0.0053	0.0331	0.8718
rs141492691	T	C	0.0156	0.0602	0.0531	0.2571
rs141492888	T	C	0.015	0.0752	0.0446	0.09203
rs141493091	A	C	0.0368	-0.0157	0.0271	0.5629
rs141493163	A	G	0.0628	-0.0022	0.022	0.92
rs1414932	T	C	0.517	0.0034	0.0093	0.7135
rs141493491	T	C	0.015	0.0635	0.0434	0.1432
rs141493536	T	C	0.0118	0.0397	0.0805	0.6213
rs141493548	T	C	0.0212	-0.0727	0.0473	0.1239
rs141493622	T	C	0.0218	0.0244	0.0719	0.7347
rs141493627	A	G	0.9853	-0.0003	0.0705	0.9961
rs141494491	T	C	0.0127	0.127	0.0749	0.0899
rs141495125	A	G	0.9776	0.0465	0.0452	0.3037
rs141495489	T	G	0.0239	0.0072	0.0494	0.8844
rs141495663	T	C	0.0245	-0.0053	0.0494	0.9151
rs141495768	A	G	0.9808	0.03	0.0423	0.4784
rs141496207	T	C	0.02	0.0551	0.0369	0.1357
rs141496808	A	G	0.0192	0.0079	0.0507	0.8766
rs141496816	A	G	0.0164	-0.085	0.0391	0.02979
rs141497346	A	G	0.9853	0.0435	0.0738	0.5559
rs141497456	A	G	0.0126	-0.046	0.0648	0.4775
rs141497777	A	G	0.0345	-0.0403	0.0353	0.2531
rs141497954	T	C	0.0149	0.0245	0.046	0.5943
rs141498464	T	C	0.9806	0.0295	0.0738	0.6892
rs141498813	T	C	0.9713	-0.0524	0.0321	0.1027
rs141499155	T	C	0.0221	0.0183	0.0421	0.6634
rs141499986	T	C	0.9827	-0.1042	0.0506	0.03951
rs141500490	T	C	0.0146	0.0329	0.0575	0.5675
rs141501189	T	C	0.9741	0.0132	0.0428	0.7572
rs141501342	A	G	0.9715	-0.0025	0.0324	0.9374
rs141502373	A	C	0.9781	-0.0104	0.0414	0.8023
rs141502411	A	G	0.9754	0.0227	0.0436	0.6035
rs141502416	T	C	0.9774	-0.0307	0.0491	0.5322
rs141502548	A	G	0.0446	0.0458	0.0241	0.05724
rs141502794	A	G	0.045	0.018	0.0275	0.5137
rs141502882	T	C	0.9843	0.0129	0.0561	0.8188
rs141502956	T	C	0.0165	-0.0169	0.0407	0.6783
rs141503185	T	G	0.9816	-0.1102	0.0513	0.03164
rs141503948	A	G	0.024	0.0679	0.0407	0.09532
rs1415040	T	G	0.5662	-0.0126	0.0096	0.1917
rs141504086	T	C	0.985	-0.0144	0.0464	0.757
rs141504234	T	C	0.0192	0.0808	0.0507	0.1112
rs141504323	T	G	0.0457	-0.0574	0.0487	0.238
rs141504344	T	C	0.0254	-0.0266	0.0508	0.6005
rs141504831	A	C	0.0196	0.0213	0.0654	0.7448
rs141504990	T	G	0.0234	0.0172	0.042	0.6828
rs141505029	T	C	0.0351	0.0105	0.0288	0.7152
rs141505226	A	G	0.0141	0.011	0.0656	0.8665
rs141505266	T	G	0.019	0.036	0.069	0.6015
rs141505317	T	C	0.0135	0.0059	0.0543	0.9128
rs141506397	T	C	0.9815	-0.0537	0.0426	0.2075
rs141506716	T	G	0.0283	-0.0433	0.0322	0.179
rs141506949	A	G	0.036	0.0204	0.0373	0.585
rs141508337	T	G	0.9834	-0.0447	0.0446	0.3162
rs141508349	A	G	0.9628	-0.0209	0.0314	0.5059
rs141509088	T	C	0.0259	-0.0191	0.0337	0.5701
rs141509274	T	C	0.0628	0.0284	0.0278	0.308
rs141509501	A	G	0.0119	0.0046	0.0684	0.9461
rs141510935	T	C	0.0127	0.1264	0.0808	0.1179
rs141511295	A	G	0.0157	0.0195	0.047	0.678
rs141511298	A	C	0.9836	0.0183	0.0727	0.8014
rs141511398	A	C	0.0181	0.059	0.0601	0.3268
rs1415118	T	G	0.4969	-0.0176	0.0094	0.06093
rs141511857	A	G	0.0296	-0.0105	0.0412	0.7992
rs141511888	A	G	0.0132	0.0006	0.0607	0.9925
rs141511953	A	G	0.0202	-0.0395	0.0374	0.2914
rs141512010	A	C	0.0651	-0.0132	0.0253	0.603
rs141512275	A	C	0.0146	-0.0245	0.0526	0.6415
rs141512479	A	G	0.9802	-0.038	0.042	0.3656
rs141512638	T	C	0.0153	0.0014	0.0435	0.9736
rs141512857	A	G	0.9795	0.0286	0.0458	0.5313
rs141513662	A	G	0.984	-0.0523	0.0466	0.2612
rs141514300	A	C	0.0264	-0.0524	0.0331	0.1134
rs141514788	T	C	0.0292	0.0918	0.0362	0.01113
rs141515346	T	C	0.9851	-0.0045	0.049	0.926
rs141515644	A	G	0.0194	0.0006	0.0388	0.9881
rs141515804	A	C	0.0403	-0.0406	0.0331	0.2198
rs141516025	T	C	0.9849	-0.0416	0.0536	0.4373
rs141517006	A	G	0.9859	-0.0434	0.0643	0.4997
rs141517188	A	G	0.0361	0.0016	0.0335	0.9626
rs141518333	T	C	0.0323	0.0194	0.0378	0.6069
rs141518433	A	C	0.0137	-0.0298	0.0501	0.5522
rs141518883	A	G	0.969	-0.0619	0.0346	0.07396
rs141519188	T	G	0.0163	0.0754	0.0655	0.25
rs141519570	A	G	0.018	0.0263	0.0411	0.5218
rs141521027	A	G	0.0268	0.0448	0.0392	0.2522
rs141521049	T	G	0.9823	0.0707	0.0738	0.3381
rs141521065	A	G	0.0124	-0.0347	0.0634	0.5843
rs141521203	T	G	0.0192	-0.0544	0.0674	0.4199
rs141521424	T	C	0.969	-0.029	0.0298	0.3302
rs141521458	T	C	0.0286	0.0703	0.0404	0.08191
rs141521636	T	C	0.0452	0.0282	0.0291	0.333
rs141521881	T	C	0.9765	0.0274	0.0441	0.5344
rs141521976	A	G	0.0113	-0.0404	0.0663	0.5418
rs141521995	T	C	0.9418	0.0346	0.0294	0.2388
rs1415221	T	C	0.4893	-0.0023	0.0092	0.8015
rs141522869	A	G	0.981	-0.0242	0.042	0.5643
rs141522962	A	G	0.0178	0.0107	0.0476	0.8223
rs141523818	T	C	0.9782	-0.0302	0.0433	0.4862
rs141523824	A	G	0.0331	0.0231	0.0393	0.5577
rs141524185	T	C	0.0331	-0.0285	0.0397	0.4731
rs141524391	A	G	0.0302	-0.0578	0.0333	0.08288
rs141524482	A	G	0.9858	-0.0776	0.0575	0.1771
rs141524596	A	G	0.0317	0.0175	0.0384	0.6492
rs141525200	A	G	0.0158	-0.0752	0.0483	0.1195
rs141525530	T	C	0.0283	0.0509	0.0287	0.07567
rs141526258	A	C	0.0217	-0.0971	0.0519	0.06138
rs141526326	A	G	0.0182	0.0089	0.0714	0.901
rs141526381	T	C	0.0143	-0.0246	0.0483	0.6102
rs141526674	A	G	0.9808	-0.0051	0.051	0.9199
rs1415267	T	C	0.0115	0.0299	0.0696	0.6678
rs141527765	A	G	0.9551	0.0567	0.0277	0.04038
rs141528103	T	C	0.0294	-0.0138	0.0355	0.6968
rs141528582	A	G	0.0183	0.0056	0.0474	0.9063
rs141529568	A	G	0.0199	-0.0586	0.0464	0.2068
rs141529836	T	C	0.9763	-0.0405	0.0355	0.2545
rs141530304	A	G	0.0431	-0.0316	0.0318	0.3205
rs141530345	T	C	0.0162	0.069	0.0556	0.2143
rs141530606	A	G	0.987	-0.0109	0.0637	0.8636
rs141531056	A	G	0.0138	-0.0597	0.0469	0.2027
rs141531702	A	C	0.9814	0.0123	0.0404	0.76
rs141531920	T	C	0.0185	0.0475	0.0464	0.3055
rs141532375	T	C	0.0174	-0.0344	0.0431	0.4241
rs141532549	A	G	0.0129	0.0144	0.0525	0.7842
rs141533243	T	C	0.9842	0.0258	0.069	0.709
rs141533928	T	G	0.9822	0.0001	0.0415	0.9982
rs141534137	A	G	0.9703	-0.0193	0.0393	0.6235
rs141534357	A	G	0.9858	0.0055	0.0453	0.9031
rs141534702	T	C	0.9878	-0.0906	0.0722	0.2093
rs141535110	T	C	0.0367	0.0243	0.0423	0.5651
rs141535517	T	C	0.0309	0.0126	0.0383	0.7424
rs141535538	T	C	0.0166	0.0516	0.0523	0.3231
rs141535630	T	C	0.0144	-0.0182	0.0477	0.7032
rs141535732	T	C	0.9749	0.1234	0.0518	0.01725
rs141535866	T	C	0.9815	-0.0203	0.0429	0.636
rs141535957	A	G	0.0204	0.0246	0.0481	0.6093
rs141536012	A	G	0.9839	-0.0716	0.0504	0.1553
rs141536691	A	C	0.9867	-0.0521	0.0807	0.5182
rs141536702	T	G	0.9766	-0.0093	0.0433	0.8293
rs141536800	T	C	0.0516	0.033	0.0419	0.431
rs141537359	T	C	0.0143	0.0145	0.0565	0.7974
rs141537412	A	G	0.0209	-0.0001	0.0449	0.9988
rs141538894	T	C	0.0437	0.001	0.0267	0.9706
rs141538942	A	G	0.9794	0.0195	0.0619	0.7522
rs141539215	A	G	0.0219	-0.0484	0.0391	0.2156
rs141539314	A	G	0.0297	-0.0209	0.0385	0.5863
rs141540359	A	C	0.0149	0.079	0.0709	0.265
rs141540624	T	C	0.0272	-0.008	0.0441	0.8556
rs141541148	T	C	0.8795	0.0022	0.0149	0.8805
rs141541868	A	G	0.0253	0.069	0.0436	0.1134
rs1415420	A	G	0.0267	-0.0052	0.0326	0.8739
rs141542473	T	C	0.0285	-0.0141	0.0336	0.6738
rs141542731	A	G	0.0137	0.0336	0.0537	0.5322
rs141543020	A	G	0.0182	-0.0222	0.0418	0.5958
rs141543235	A	G	0.0167	0.0495	0.0658	0.4524
rs141543447	A	G	0.0148	-0.0238	0.0493	0.6296
rs141544780	T	C	0.9862	-0.0857	0.0479	0.07372
rs141544830	A	C	0.9805	0.0087	0.0642	0.8918
rs141545428	T	C	0.0185	0.0149	0.0507	0.7685
rs141545530	A	G	0.0239	-0.0517	0.0425	0.2241
rs141546969	T	G	0.9872	0.0304	0.0585	0.6028
rs141547317	A	G	0.021	0.0172	0.0338	0.612
rs141547492	A	G	0.0212	0.0089	0.0406	0.8272
rs141547624	T	C	0.9827	-0.0656	0.0504	0.1926
rs141547933	A	G	0.0158	-0.0395	0.0528	0.4541
rs141548041	T	C	0.0187	0.0349	0.0419	0.4044
rs141548047	A	G	0.0418	0.0278	0.0309	0.3685
rs141548414	T	C	0.0656	-0.0045	0.0226	0.841
rs141548425	T	C	0.9787	-0.0144	0.0408	0.7247
rs141548923	T	C	0.0157	-0.0226	0.0615	0.7136
rs141549557	T	C	0.986	-0.0243	0.0524	0.6428
rs141549560	T	C	0.9756	0.0601	0.0593	0.3105
rs141549665	A	G	0.9864	0.0951	0.0602	0.1138
rs141549807	T	C	0.0163	0.0062	0.0577	0.915
rs141549853	A	G	0.0153	-0.0502	0.0467	0.283
rs141550035	T	C	0.0187	-0.0277	0.0451	0.5381
rs141550168	A	G	0.0133	0.0058	0.066	0.9298
rs141551256	A	G	0.98	-0.0116	0.0379	0.7591
rs141551361	T	C	0.9834	-0.0149	0.0718	0.835
rs141551854	T	C	0.02	0.0211	0.047	0.6529
rs141552133	T	C	0.9759	0.016	0.0329	0.6274
rs141552746	T	C	0.0449	0.0116	0.0343	0.7355
rs141553435	T	C	0.0258	0.0057	0.0373	0.8794
rs141553834	T	C	0.0216	-0.0339	0.0367	0.3553
rs141554307	T	C	0.0244	0.058	0.044	0.1878
rs141554580	A	G	0.9839	-0.0201	0.0493	0.6837
rs141554673	A	C	0.0225	0.0396	0.0345	0.2517
rs141555218	A	G	0.9773	-0.0509	0.0386	0.1876
rs1415555	A	C	0.8912	-0.0194	0.0152	0.2009
rs141555709	T	G	0.0223	-0.007	0.0379	0.8536
rs141555783	T	G	0.019	0.0284	0.0547	0.6039
rs141556643	T	C	0.0323	-0.0259	0.0345	0.4521
rs141556775	T	C	0.0197	0.0809	0.0489	0.09764
rs141556814	A	G	0.9794	-0.0334	0.0379	0.3785
rs141557280	A	C	0.0185	0.0223	0.0581	0.7011
rs141557425	T	C	0.9761	0.0231	0.0524	0.6594
rs141557723	A	G	0.0122	-0.0337	0.0582	0.5627
rs141557958	T	C	0.0582	0.0129	0.0302	0.6695
rs141558571	A	G	0.036	0.0204	0.0388	0.5998
rs141558716	T	C	0.0116	-0.0195	0.085	0.8189
rs141558852	T	C	0.0339	0.0464	0.0525	0.3773
rs141558856	A	G	0.0267	0.0397	0.0331	0.2305
rs141558946	A	C	0.0183	-0.0406	0.0496	0.4122
rs141559643	A	C	0.9874	0.0549	0.0562	0.3289
rs141559769	A	G	0.9683	0.0643	0.0383	0.09345
rs141559963	A	G	0.0173	-0.0726	0.0555	0.1912
rs141561399	T	C	0.976	0.0168	0.0381	0.6584
rs141561628	A	C	0.0202	0.0108	0.0442	0.8074
rs1415622	T	C	0.0225	0.0523	0.0435	0.2289
rs141562674	A	G	0.0188	-0.0459	0.0417	0.272
rs141563756	A	G	0.0143	-0.0631	0.0554	0.2547
rs141563794	T	C	0.982	-0.0097	0.0477	0.8395
rs141563917	T	C	0.0146	-0.079	0.078	0.3113
rs141563954	T	G	0.0123	0.0158	0.0876	0.8571
rs141564173	T	C	0.0171	0.006	0.0564	0.9151
rs141564535	A	G	0.0129	-0.0722	0.0746	0.333
rs141564841	T	C	0.0247	0.0241	0.0384	0.5298
rs141565211	T	C	0.0191	0.0139	0.0486	0.7747
rs141565792	T	C	0.0319	0.0154	0.035	0.6596
rs141566438	T	C	0.9652	-0.0643	0.0523	0.2187
rs141566804	T	C	0.985	-0.0992	0.0658	0.132
rs141567307	A	G	0.983	-0.0289	0.0457	0.527
rs141567382	T	C	0.0549	-0.015	0.0304	0.6212
rs141567740	A	G	0.8888	-0.0216	0.016	0.1766
rs141567772	T	C	0.0206	-0.004	0.0407	0.9226
rs141568567	T	C	0.0164	-0.0627	0.0438	0.1525
rs141568594	A	G	0.9839	0.0126	0.0454	0.7808
rs141568912	T	C	0.0444	0.0153	0.0305	0.6157
rs141570003	T	C	0.0583	0.0521	0.0321	0.1044
rs141570098	T	C	0.06	0.0242	0.0276	0.3806
rs141570110	A	G	0.02	0.0376	0.0446	0.3993
rs141570200	T	C	0.0211	0.029	0.0396	0.4642
rs141570579	A	G	0.98	0.049	0.0499	0.3257
rs1415706	T	G	0.0143	-0.0391	0.0822	0.6348
rs1415707	T	C	0.4524	-0.0117	0.0095	0.2155
rs141571021	A	G	0.0365	-0.0069	0.0403	0.863
rs141571085	T	C	0.0253	0.0217	0.0327	0.5077
rs141571296	T	C	0.0156	0.026	0.0438	0.5533
rs141572357	A	C	0.0217	0.0014	0.0448	0.9742
rs141572512	T	C	0.0201	-0.0589	0.0576	0.3065
rs141572789	T	C	0.9867	-0.045	0.0722	0.5334
rs141573228	A	G	0.0316	0.0148	0.0331	0.6541
rs141573292	A	G	0.9807	0.0081	0.0481	0.8665
rs141573640	T	C	0.9612	-0.0305	0.0273	0.2643
rs141573948	A	G	0.0248	0.025	0.0367	0.4953
rs141575068	T	C	0.0165	-0.0017	0.0511	0.9732
rs141575224	T	C	0.0287	-0.0188	0.0308	0.5427
rs141575263	A	G	0.0235	-0.0188	0.041	0.6472
rs141575584	T	C	0.9793	0.0157	0.049	0.7484
rs141575755	A	G	0.0461	0.0265	0.0264	0.3162
rs141576112	A	G	0.0137	-0.0252	0.058	0.6642
rs141576959	A	G	0.0135	0.0433	0.0766	0.5721
rs141577738	T	C	0.0201	0.0024	0.0493	0.9618
rs141577915	A	G	0.9817	-0.0838	0.0566	0.1386
rs141578046	T	C	0.9812	0.0065	0.0488	0.8941
rs141578456	A	G	0.0222	-0.0273	0.0398	0.4922
rs1415796	T	C	0.5171	0.0226	0.0109	0.03767
rs141579997	T	G	0.0168	0.037	0.0518	0.4754
rs141580242	T	C	0.0515	0.0516	0.0297	0.08221
rs141580708	T	C	0.0236	0.0002	0.0364	0.9963
rs1415809	T	C	0.9592	-0.0083	0.0252	0.7411
rs141581137	A	G	0.9732	-0.0276	0.0395	0.484
rs141581848	A	C	0.0135	-0.0725	0.0619	0.2414
rs141582054	A	G	0.023	-0.0196	0.0373	0.5996
rs141582888	T	G	0.0149	0.0135	0.0568	0.8122
rs141583981	T	C	0.0252	-0.0099	0.0331	0.7644
rs141584274	A	C	0.0127	0.0437	0.0612	0.4757
rs141584772	A	G	0.9748	-0.001	0.0322	0.9757
rs141585169	T	C	0.0807	-0.0073	0.0212	0.7311
rs141585814	T	G	0.0192	0.0303	0.0472	0.5216
rs1415862	A	G	0.9499	0.0011	0.0215	0.9606
rs141586412	T	C	0.0237	0.0007	0.0363	0.9853
rs141586590	T	C	0.981	-0.0485	0.0412	0.2386
rs141586677	T	C	0.0341	-0.0229	0.0381	0.5474
rs141586875	T	C	0.0183	0.0065	0.0463	0.8887
rs141588044	A	G	0.0203	0.0363	0.0413	0.3789
rs141589837	A	C	0.9861	0.0396	0.0549	0.4714
rs141590307	A	G	0.9819	0.0564	0.068	0.4069
rs141591289	A	G	0.9782	0.0254	0.0576	0.659
rs141592000	A	C	0.0258	-0.0161	0.0374	0.6671
rs141592655	T	C	0.0185	-0.0097	0.0488	0.8428
rs141592711	T	C	0.9728	-0.041	0.0336	0.2232
rs141592890	A	G	0.0357	-0.0697	0.0562	0.2152
rs141593234	T	C	0.9755	-0.1022	0.0443	0.0209
rs141593373	A	G	0.02	0.019	0.0387	0.6236
rs141593747	T	C	0.0269	0.0587	0.0387	0.1296
rs1415938	T	C	0.0555	-0.0066	0.0255	0.7958
rs141594964	A	G	0.0153	-0.0622	0.0577	0.2811
rs141595019	A	G	0.0454	0.0355	0.0299	0.2351
rs141595052	A	G	0.9148	0.0292	0.0272	0.2833
rs141595385	T	C	0.0171	0.0665	0.0455	0.1434
rs141595421	T	G	0.9807	-0.0254	0.0472	0.5905
rs141596031	A	G	0.0249	0.0463	0.0408	0.2574
rs141596435	T	C	0.029	-0.0145	0.0417	0.7272
rs141596516	T	C	0.966	-0.0314	0.05	0.5296
rs141597068	T	C	0.0154	-0.098	0.0722	0.175
rs141597521	T	C	0.9833	-0.1162	0.0603	0.05404
rs141597694	A	G	0.9817	-0.0091	0.0649	0.8883
rs141597728	A	C	0.0417	-0.0083	0.0251	0.7416
rs141598718	A	G	0.973	-0.0182	0.0337	0.5892
rs141598843	T	C	0.0181	-0.0109	0.0648	0.8665
rs141599364	T	C	0.0121	0.001	0.0759	0.9892
rs141599592	T	G	0.0228	0.0457	0.0402	0.2557
rs141600211	A	G	0.9854	0.0348	0.0524	0.507
rs141600383	A	G	0.0166	0.0874	0.0397	0.02772
rs141600525	A	G	0.9633	-0.0066	0.0319	0.8371
rs141600605	T	C	0.0172	0.0221	0.0472	0.6397
rs141600757	T	C	0.02	0.015	0.043	0.7275
rs141600981	T	C	0.0188	-0.008	0.0382	0.8331
rs141601972	T	G	0.0169	-0.0349	0.0416	0.4022
rs141602520	T	C	0.9872	0.1087	0.0884	0.219
rs141602572	A	G	0.0261	-0.0184	0.0344	0.5939
rs141602845	A	G	0.952	-0.0063	0.0318	0.8436
rs141603520	T	C	0.9801	0.0364	0.0383	0.3421
rs141604178	T	C	0.9725	-0.1047	0.0424	0.01353
rs141604497	A	G	0.0266	-0.0048	0.0329	0.8829
rs141604712	T	G	0.0132	-0.0064	0.0614	0.9174
rs141604718	T	C	0.0145	0.1259	0.0673	0.06138
rs141604740	T	C	0.0207	0.0034	0.0397	0.931
rs141604983	A	C	0.0355	-0.03	0.0349	0.3905
rs141605379	T	C	0.0393	-0.0026	0.0286	0.9265
rs141605835	A	G	0.9818	-0.0569	0.0419	0.1747
rs141606125	A	C	0.0248	0.0144	0.044	0.7438
rs141606650	A	C	0.0349	-0.0091	0.0365	0.802
rs141607497	T	C	0.0471	-0.0048	0.0241	0.8408
rs141607907	T	C	0.0157	-0.0173	0.0493	0.7263
rs141608032	T	C	0.0195	-0.0083	0.0537	0.8775
rs141608370	T	C	0.9846	-0.1304	0.0527	0.01341
rs141608398	T	C	0.017	-0.0423	0.0484	0.3815
rs141608621	A	G	0.9781	0.0184	0.0445	0.6784
rs141609073	T	C	0.9809	0.0486	0.0392	0.2147
rs141609571	A	G	0.0172	-0.0079	0.0476	0.8674
rs141609813	A	G	0.9772	-0.0125	0.0476	0.7928
rs141609960	A	G	0.9881	-0.0568	0.0659	0.3886
rs141609997	T	C	0.0173	-0.0004	0.0484	0.9928
rs141610053	A	G	0.0253	-0.0034	0.0412	0.9352
rs141610092	T	C	0.0124	-0.0677	0.069	0.3266
rs141610245	T	C	0.0222	0.0913	0.0418	0.02899
rs141610253	T	C	0.9253	-0.0155	0.0239	0.5179
rs141610478	A	G	0.0198	0.0167	0.0594	0.7785
rs141611468	T	G	0.0208	-0.0619	0.0425	0.1448
rs141611910	A	G	0.0481	-0.0596	0.0325	0.06618
rs141611972	A	G	0.9793	-0.0439	0.0398	0.27
rs141612059	A	G	0.9805	-0.0326	0.0366	0.3724
rs141612194	A	G	0.9817	-0.0282	0.0431	0.512
rs141612228	T	C	0.0404	0.0238	0.0404	0.5562
rs141612558	A	C	0.9759	-0.0107	0.0461	0.8168
rs141612757	T	C	0.0182	0.0304	0.0439	0.4887
rs141612789	A	G	0.0161	0.0006	0.0459	0.9895
rs141612811	A	G	0.0228	-0.0446	0.0476	0.3481
rs141612852	A	G	0.0638	0.0311	0.0212	0.142
rs141613028	T	C	0.0194	-0.0023	0.0521	0.9654
rs141613106	A	G	0.0203	0.0099	0.0495	0.8419
rs141613356	A	G	0.0296	0.0102	0.0347	0.7686
rs141613393	A	G	0.9864	0.0031	0.0485	0.9492
rs141613637	A	C	0.0215	-0.0582	0.0614	0.3438
rs141613830	T	C	0.9879	0.0214	0.0569	0.7071
rs141614450	T	C	0.0307	-0.0094	0.0369	0.7993
rs141614522	A	G	0.9511	0.0178	0.025	0.4763
rs141614846	T	G	0.0399	-0.0113	0.0306	0.7122
rs141615118	T	C	0.0151	0.027	0.0569	0.6348
rs141615692	A	G	0.0181	-0.0418	0.0452	0.3553
rs141615982	T	C	0.016	0.031	0.0444	0.4844
rs1416160	A	G	0.5275	0.0021	0.0093	0.8204
rs141616010	A	G	0.0135	0.0149	0.0618	0.809
rs141616260	A	G	0.9866	0.0129	0.0525	0.8063
rs141616405	T	C	0.0239	-0.0219	0.0464	0.6372
rs141616673	A	C	0.9791	0.0553	0.0501	0.2694
rs141616685	A	G	0.0256	-0.0064	0.0418	0.8784
rs141616750	T	C	0.0151	0.0269	0.0433	0.5348
rs141617167	A	G	0.0208	0.0135	0.0489	0.7821
rs141617349	T	C	0.0225	0.0668	0.0388	0.08488
rs141617732	T	C	0.0177	0.0252	0.0421	0.55
rs141617822	A	G	0.0135	0.0048	0.061	0.937
rs141617992	A	C	0.9681	0.0066	0.0373	0.8594
rs141619356	A	G	0.9853	0.0124	0.0485	0.7974
rs141620004	T	C	0.9792	0.0759	0.0557	0.1728
rs141620095	T	C	0.0265	-0.0179	0.0647	0.7818
rs141620111	T	C	0.0269	-0.0552	0.0357	0.1223
rs1416202	A	G	0.509	-0.0061	0.0092	0.5068
rs141620293	A	G	0.0719	-0.0272	0.0284	0.3373
rs141620490	A	C	0.9836	-0.048	0.0465	0.3022
rs141620754	A	G	0.0224	-0.0127	0.0384	0.7408
rs141621067	A	G	0.0161	0.0586	0.0512	0.2522
rs141621337	A	C	0.0187	0.0232	0.04	0.5614
rs141621768	A	G	0.987	-0.0555	0.0558	0.3193
rs141621919	A	G	0.9598	0.0413	0.0316	0.192
rs141622099	T	C	0.9605	0.0145	0.028	0.603
rs141622148	A	G	0.0186	-0.0032	0.0383	0.9343
rs141622518	T	C	0.0295	-0.0644	0.0322	0.04576
rs141622664	T	C	0.9679	0.0179	0.0367	0.6266
rs1416227	T	C	0.8616	0.0062	0.0172	0.7164
rs141623069	T	C	0.016	0.0161	0.0427	0.7057
rs141623132	A	C	0.0213	0.0008	0.0468	0.9871
rs141623366	A	G	0.9726	-0.0746	0.0382	0.05082
rs141623431	A	G	0.9815	-0.0202	0.0455	0.6564
rs141623490	T	C	0.0166	0.0213	0.0416	0.6085
rs141623627	A	G	0.9743	0.0021	0.0467	0.9641
rs141624000	A	C	0.033	-0.0088	0.0279	0.7524
rs141624215	T	C	0.0145	0.0182	0.0594	0.7589
rs141624630	A	G	0.017	0.0588	0.0392	0.1338
rs141625056	T	C	0.0288	0.0261	0.0437	0.5504
rs141625133	T	C	0.9786	-0.0072	0.0337	0.8306
rs141625328	T	C	0.9828	-0.0359	0.0414	0.3854
rs141625441	A	G	0.9551	0.0618	0.0331	0.06198
rs141625627	A	G	0.985	-0.0694	0.043	0.1061
rs141625726	A	G	0.0152	-0.0314	0.0565	0.5786
rs141625995	T	C	0.0174	-0.004	0.0444	0.9278
rs141626390	T	C	0.0153	-0.0554	0.0495	0.2628
rs141626674	A	C	0.0192	0.0331	0.0566	0.5589
rs141626902	A	G	0.0165	0.0195	0.0515	0.7051
rs141627455	T	C	0.0188	0.0184	0.0496	0.7112
rs141627459	A	G	0.06	-0.0263	0.0276	0.3405
rs141627774	A	G	0.0239	-0.0526	0.038	0.166
rs141627799	T	C	0.9747	0.0191	0.0358	0.5935
rs141627841	T	C	0.0346	0.0178	0.0349	0.6102
rs141627861	T	C	0.9738	0.0618	0.0414	0.1357
rs141628886	A	G	0.9852	-0.0099	0.0514	0.8478
rs141629233	T	C	0.9659	0.0435	0.0277	0.1161
rs141629245	A	G	0.0234	-0.0634	0.0343	0.06507
rs141629372	T	G	0.9824	-0.042	0.0399	0.2927
rs141629604	A	G	0.0189	-0.0293	0.052	0.5738
rs141629739	A	C	0.0221	0.0077	0.0402	0.8478
rs141630389	T	C	0.9806	0.0144	0.0414	0.7286
rs141630584	A	G	0.0184	-0.0298	0.0546	0.5858
rs141631082	A	C	0.9824	0.0014	0.046	0.976
rs141631391	A	G	0.9773	0.0109	0.0362	0.7637
rs141631435	A	C	0.9727	-0.0359	0.0382	0.347
rs141632647	A	G	0.9838	-0.0052	0.0552	0.9243
rs141633323	T	G	0.9831	0.0023	0.049	0.9627
rs141633787	T	C	0.0112	0.0137	0.0729	0.8504
rs141635215	T	G	0.0127	-0.0012	0.0562	0.9835
rs141635338	T	C	0.0284	0.0263	0.0406	0.5168
rs141635400	T	C	0.0843	-0.0282	0.0272	0.2998
rs141635429	A	G	0.0228	0.034	0.0347	0.3272
rs141635677	A	C	0.9809	-0.0199	0.0517	0.7003
rs141636515	A	G	0.0172	0.1	0.0601	0.09652
rs141636549	A	G	0.9788	-0.0415	0.0487	0.3944
rs141637150	T	C	0.0349	0.049	0.0403	0.2243
rs141637340	A	G	0.0389	-0.0232	0.0284	0.413
rs141637730	A	G	0.0166	0.0526	0.0568	0.355
rs141637813	T	C	0.9765	0.0037	0.0414	0.9295
rs141637932	A	G	0.0178	-0.009	0.0417	0.8284
rs141638096	A	G	0.0153	0.0214	0.0727	0.768
rs141638529	A	G	0.0266	0.005	0.0363	0.8905
rs141638730	T	C	0.9872	-0.0344	0.0631	0.585
rs1416388	A	G	0.5332	0.004	0.0099	0.6842
rs141640000	A	G	0.0174	-0.0452	0.0565	0.4232
rs141640169	T	C	0.0263	-0.0327	0.0397	0.4102
rs141640172	A	G	0.0266	-0.0036	0.0327	0.9122
rs141640281	A	G	0.0783	0.0338	0.0258	0.1903
rs141640654	T	C	0.9803	0.1154	0.0464	0.01282
rs141640960	A	G	0.024	-0.0036	0.0529	0.9463
rs141641023	T	G	0.0182	-0.0155	0.0516	0.7634
rs141641643	T	C	0.0246	0.0103	0.0376	0.7832
rs141641876	T	C	0.0391	-0.0195	0.0252	0.4403
rs141642397	T	C	0.9776	-0.0353	0.038	0.3529
rs141643343	A	G	0.0202	-0.031	0.0499	0.5339
rs141643583	A	G	0.0185	0.1254	0.0474	0.008205
rs141644057	T	C	0.0182	-0.0778	0.073	0.2869
rs141644886	T	C	0.9736	-0.0383	0.0464	0.4098
rs141646433	T	G	0.9838	0.008	0.0441	0.8553
rs141646707	T	C	0.0146	0.1034	0.0578	0.07373
rs141647245	T	C	0.0152	0.0279	0.0571	0.6251
rs141647808	T	C	0.0196	0.021	0.039	0.5912
rs141647847	A	C	0.0153	0.0389	0.0479	0.4162
rs141648770	A	G	0.9864	-0.0523	0.0562	0.3521
rs141649328	T	C	0.9812	-0.13	0.0467	0.00541
rs141649508	A	G	0.0242	0.0009	0.0445	0.9838
rs141649988	T	C	0.986	-0.0506	0.0657	0.4413
rs141650406	A	G	0.9753	-0.0519	0.0357	0.1461
rs141651483	A	G	0.9662	0.031	0.035	0.3766
rs141651887	T	C	0.0312	0.0231	0.037	0.5322
rs141652484	T	G	0.9646	0.0479	0.0408	0.2411
rs141652486	A	G	0.0154	-0.0611	0.0476	0.1995
rs141653273	T	C	0.0139	-0.0314	0.057	0.5816
rs141654048	T	C	0.9802	0.0214	0.0422	0.6129
rs141654207	T	C	0.017	-0.054	0.05	0.2804
rs141654344	T	C	0.9547	0.0445	0.0348	0.2005
rs141654565	T	C	0.02	-0.0296	0.0472	0.5306
rs141655015	A	G	0.9748	-0.0399	0.0327	0.2225
rs141655156	A	G	0.0231	0.03	0.0391	0.4437
rs141655942	A	G	0.0133	-0.0418	0.0525	0.4261
rs141656206	T	C	0.0836	0.0001	0.0179	0.9976
rs141656671	T	C	0.0211	0.0671	0.0457	0.1416
rs141657047	A	G	0.0139	-0.0437	0.062	0.4813
rs141657073	T	C	0.0154	0.0248	0.0557	0.6567
rs141657297	A	C	0.0186	0.0664	0.0496	0.1799
rs141657464	T	C	0.9383	-0.0065	0.0239	0.7867
rs141657649	A	G	0.0448	0.0106	0.0284	0.7084
rs141657748	A	G	0.0333	-0.0152	0.0336	0.6505
rs141657906	T	C	0.9562	0.0067	0.0355	0.8513
rs141657923	A	G	0.0264	-0.0157	0.043	0.7148
rs141658096	T	C	0.9776	0.0027	0.0387	0.9441
rs141658174	T	C	0.0295	0.0011	0.0333	0.9736
rs141658192	A	G	0.9806	0.053	0.049	0.2793
rs141658744	T	C	0.9792	0.0284	0.0472	0.5466
rs141659138	T	C	0.0244	0.0027	0.0367	0.9409
rs141659294	T	G	0.9668	0.0004	0.0359	0.9908
rs141659491	T	C	0.0186	-0.1142	0.0566	0.04352
rs141660084	T	G	0.0216	-0.0052	0.0429	0.9036
rs141661263	T	C	0.9858	0.0889	0.0577	0.123
rs141661588	A	G	0.0185	0.0591	0.0426	0.1654
rs141662105	A	G	0.9692	0.0552	0.0338	0.1029
rs141662255	T	C	0.0376	-0.0174	0.0357	0.6263
rs141662339	T	C	0.034	0.0226	0.0396	0.5684
rs1416624	T	C	0.4674	0.0204	0.0097	0.03574
rs1416627	T	C	0.9361	0.0465	0.0217	0.03225
rs1416628	T	C	0.5233	0.0047	0.0095	0.6171
rs141662877	T	C	0.9776	-0.0126	0.04	0.7532
rs1416636	A	C	0.9857	-0.0477	0.0587	0.4165
rs141663665	A	G	0.0277	0.0565	0.0439	0.1974
rs141663748	A	C	0.023	-0.0774	0.0548	0.1576
rs141663931	A	C	0.0172	0.031	0.0546	0.5698
rs141664456	A	G	0.0474	0.0424	0.0345	0.2187
rs141664601	A	G	0.9822	0.0251	0.045	0.5764
rs141664859	T	C	0.0293	0.0061	0.0431	0.8882
rs141665448	T	C	0.0121	-0.0223	0.0548	0.6844
rs141665572	A	G	0.0534	0.0038	0.0298	0.8973
rs141665581	A	G	0.9709	0.0469	0.0371	0.2065
rs141665583	T	C	0.0184	-0.013	0.0502	0.7965
rs141665763	T	C	0.0139	0.0269	0.0624	0.666
rs141665883	A	C	0.0569	-0.0283	0.0213	0.1839
rs141666042	A	G	0.0303	0.0266	0.034	0.4351
rs141666778	A	G	0.9716	0.0099	0.0313	0.7522
rs141667473	A	C	0.0271	0.0139	0.0407	0.7316
rs141668312	A	G	0.9697	-0.0546	0.0442	0.2165
rs141668405	T	C	0.9846	-0.0893	0.0594	0.1329
rs1416687	A	G	0.0767	-0.007	0.0179	0.6955
rs141668701	T	C	0.9788	0.009	0.0464	0.8466
rs141669153	A	G	0.9839	-0.0222	0.0829	0.7889
rs141669205	A	C	0.0741	0.0115	0.0188	0.5423
rs141669680	T	G	0.0286	-0.0023	0.0426	0.9574
rs141669958	T	G	0.9792	0.0456	0.0479	0.3406
rs141670251	A	G	0.9749	0.0337	0.0476	0.4787
rs141670534	A	C	0.9789	-0.0106	0.0441	0.81
rs141671151	A	G	0.9834	-0.018	0.0396	0.65
rs141671204	T	G	0.9839	-0.0224	0.0474	0.6366
rs141672040	A	G	0.0183	-0.0282	0.0429	0.5111
rs141672128	A	C	0.9851	-0.0168	0.0454	0.7111
rs141672375	A	G	0.0504	0.0302	0.0313	0.3349
rs141672432	T	C	0.0409	0.0066	0.0325	0.8392
rs141672487	A	G	0.0195	-0.0075	0.0512	0.8838
rs141672851	A	G	0.0254	-0.0065	0.0377	0.8626
rs141673750	A	G	0.0129	-0.036	0.0596	0.5458
rs141674903	A	G	0.0272	0.0234	0.0335	0.484
rs141674942	A	G	0.9799	0.0523	0.0494	0.2898
rs1416752	A	G	0.5084	-0.0129	0.0093	0.1629
rs141675239	A	G	0.0157	0.0109	0.0451	0.8095
rs141675389	A	G	0.9675	-0.0373	0.0352	0.2887
rs141675408	A	C	0.0359	0.0301	0.0315	0.3396
rs141676688	A	G	0.0311	-0.0105	0.0389	0.7871
rs141677077	T	C	0.0117	0.05	0.0903	0.5797
rs141677123	T	C	0.9784	0.0668	0.0372	0.07308
rs141677125	T	G	0.9828	-0.045	0.0645	0.4856
rs141677475	A	G	0.0152	0.0171	0.0586	0.7706
rs141677809	A	G	0.9513	-0.0245	0.0251	0.3291
rs141678795	T	C	0.9827	0.0117	0.0416	0.7792
rs141678944	T	C	0.0182	0.016	0.048	0.7385
rs141679141	A	G	0.9871	-0.0125	0.0571	0.8274
rs141679429	A	G	0.0245	0.0215	0.0356	0.5453
rs141679512	T	C	0.0353	-0.0186	0.0288	0.5198
rs141679598	A	G	0.0226	0.0467	0.0369	0.2048
rs141679749	T	G	0.9623	-0.0603	0.0344	0.07957
rs141679758	A	G	0.0181	-0.0871	0.0554	0.1158
rs141679769	T	C	0.0294	0.0101	0.035	0.7733
rs141679832	T	C	0.0208	0.0066	0.039	0.8664
rs141680735	A	G	0.013	-0.0568	0.0747	0.4474
rs141680737	T	G	0.0315	0.0205	0.0279	0.4629
rs141680861	T	C	0.0162	0.0731	0.055	0.1836
rs141680905	T	G	0.0377	-0.0485	0.0362	0.1806
rs141681042	A	G	0.9838	-0.013	0.0524	0.8035
rs141681620	T	G	0.0184	0.0003	0.0408	0.9946
rs141681708	T	C	0.0234	0.0133	0.053	0.8025
rs141682172	T	C	0.9766	-0.0462	0.034	0.1733
rs141682468	A	G	0.0589	0.0328	0.032	0.3054
rs141682795	A	G	0.9774	-0.0277	0.0392	0.4808
rs141682846	T	C	0.9817	0.0246	0.0522	0.6369
rs141682848	A	C	0.0275	-0.0215	0.0596	0.7185
rs141682970	T	C	0.0192	0.0023	0.0506	0.9642
rs141683147	T	C	0.9794	-0.0217	0.0385	0.5723
rs141683794	A	G	0.0162	0.0499	0.0529	0.3452
rs141684503	A	G	0.0125	0.003	0.0757	0.9688
rs141684647	T	C	0.4076	0.0026	0.0135	0.8493
rs141685586	A	G	0.977	0.0097	0.0372	0.7938
rs141685809	T	C	0.9678	0.0026	0.0344	0.9388
rs141686191	A	G	0.0199	0.0489	0.0481	0.3086
rs141686269	T	C	0.0197	0.0053	0.0488	0.9131
rs141686682	T	C	0.0156	-0.0341	0.0408	0.4035
rs141686726	T	G	0.9777	-0.0253	0.0405	0.5318
rs141687158	T	C	0.8993	0.0021	0.0213	0.9208
rs141687460	A	G	0.9716	0.0277	0.0396	0.4833
rs141687951	T	G	0.0379	0.0389	0.0428	0.3629
rs141687998	A	G	0.9757	0	0.0392	0.9995
rs141688623	A	C	0.0247	-0.0025	0.034	0.9421
rs141688853	A	C	0.9723	-0.0274	0.0304	0.367
rs141688879	A	G	0.0236	-0.0539	0.0361	0.1347
rs141688961	A	C	0.9388	-0.0221	0.0245	0.3671
rs1416890	A	G	0.9756	0.0415	0.038	0.2755
rs141689819	A	G	0.0189	-0.0444	0.0496	0.3712
rs141690019	T	C	0.0168	-0.1064	0.071	0.1339
rs141690502	T	C	0.9807	-0.0357	0.0367	0.3315
rs141690713	T	C	0.0187	0.0246	0.0421	0.5588
rs141691169	A	G	0.9857	-0.0234	0.0501	0.6413
rs141692851	A	G	0.014	-0.0333	0.0525	0.5252
rs141692929	T	C	0.9768	-0.0072	0.04	0.8573
rs141693552	T	C	0.0164	0.0897	0.0479	0.06117
rs141693637	T	G	0.0249	-0.0534	0.0486	0.2719
rs141694293	A	G	0.0136	-0.0694	0.0612	0.2567
rs141694447	A	G	0.9805	-0.0001	0.0466	0.999
rs141694617	T	G	0.0155	-0.014	0.0699	0.8412
rs141694918	T	C	0.0619	-0.0152	0.0225	0.5007
rs141695050	T	C	0.0137	-0.0073	0.052	0.8888
rs141695375	T	C	0.9783	-0.0182	0.0488	0.7088
rs141695713	A	G	0.0182	0.006	0.0387	0.8764
rs141696491	A	G	0.9833	0.0105	0.0531	0.8428
rs141696834	A	G	0.0217	0.0132	0.0372	0.7224
rs141696948	A	G	0.0148	0.0382	0.0686	0.5775
rs141697102	T	G	0.0198	0.0231	0.0385	0.548
rs141697181	T	C	0.0218	0.0207	0.0433	0.633
rs141697432	A	G	0.0311	0.0194	0.0314	0.5362
rs141698217	A	G	0.019	-0.0336	0.0429	0.4331
rs141698681	T	C	0.0192	-0.1084	0.0391	0.005598
rs141698839	A	G	0.0174	0.0498	0.0433	0.2501
rs141699763	A	C	0.9888	0.0988	0.0704	0.1608
rs141700062	T	C	0.021	0.0229	0.0364	0.5285
rs141700232	A	G	0.9854	0.1397	0.0552	0.01146
rs141700308	T	C	0.0392	-0.0176	0.0295	0.5515
rs141700415	A	G	0.0194	0.0214	0.0464	0.6452
rs141700915	T	C	0.0176	0.0737	0.0438	0.09269
rs141701075	A	G	0.015	-0.086	0.0676	0.2035
rs141701445	A	G	0.9805	0.0549	0.049	0.2625
rs141701498	A	G	0.0253	0.0143	0.04	0.7215
rs141701572	A	G	0.0149	0.064	0.0673	0.342
rs141701631	A	G	0.9629	-0.0097	0.036	0.7871
rs141701724	T	C	0.0189	-0.0316	0.0389	0.4171
rs141701854	A	C	0.019	0.0125	0.0462	0.7873
rs1417019	T	C	0.5174	0.0066	0.0096	0.4895
rs141702345	A	G	0.0832	-0.0005	0.0269	0.9837
rs141702391	A	G	0.9759	-0.0603	0.041	0.1409
rs141702406	A	G	0.0171	-0.0036	0.0459	0.9368
rs1417025	A	C	0.5112	-0.0006	0.0093	0.9455
rs141702718	A	G	0.9783	-0.0164	0.0412	0.6912
rs141703176	T	C	0.9826	-0.0234	0.0592	0.6919
rs141703472	A	G	0.0162	0.0201	0.0533	0.7055
rs141704322	A	C	0.9365	0.012	0.0283	0.6706
rs141704359	T	C	0.0197	0.0253	0.0412	0.5397
rs141704521	A	G	0.9864	0.1541	0.0657	0.01902
rs141705179	A	G	0.0196	0.0928	0.0526	0.07753
rs141705481	T	C	0.0157	-0.0073	0.0695	0.9166
rs141705561	T	C	0.9765	-0.0361	0.0343	0.293
rs141705772	T	C	0.0208	0.0407	0.0431	0.3455
rs141706025	T	C	0.0227	0.0223	0.0488	0.6485
rs141706093	T	C	0.0294	-0.0289	0.0372	0.4372
rs141706739	A	G	0.0292	0.0198	0.042	0.6364
rs141707192	A	G	0.0145	0.0802	0.0506	0.1131
rs141707501	T	C	0.0133	-0.0933	0.0665	0.1604
rs141708268	A	G	0.0122	-0.0627	0.0774	0.4174
rs141709124	A	G	0.0187	-0.0775	0.0507	0.1262
rs141709219	A	G	0.0237	0.0464	0.0424	0.2737
rs141710613	T	G	0.0175	0.0882	0.0541	0.1031
rs141710784	A	C	0.0531	0.0164	0.0285	0.5635
rs141710830	A	G	0.0326	0.0169	0.0291	0.5622
rs141710893	A	C	0.9772	0.032	0.0337	0.3432
rs141711666	A	G	0.018	0.0552	0.063	0.381
rs141711744	A	G	0.9843	-0.0041	0.0495	0.9336
rs141712089	T	G	0.0436	0.0305	0.0254	0.2304
rs141712485	A	G	0.0188	0.0447	0.0528	0.3974
rs141712654	A	C	0.0363	-0.0395	0.041	0.3351
rs141713379	T	G	0.0405	-0.0338	0.0323	0.2952
rs141713529	A	G	0.045	-0.0089	0.0287	0.7564
rs141713537	T	C	0.9729	0.067	0.043	0.1189
rs141714293	T	C	0.9795	-0.0421	0.0377	0.2642
rs141714610	A	G	0.0147	-0.0003	0.0725	0.9962
rs141714782	A	C	0.0159	-0.0139	0.0633	0.8262
rs141715346	T	C	0.0359	-0.0216	0.0397	0.5866
rs141715623	A	G	0.9806	0.057	0.0486	0.241
rs141715686	A	G	0.9617	-0.0501	0.0355	0.1582
rs141715916	T	C	0.9808	0.0127	0.0463	0.7833
rs141716287	A	G	0.0415	-0.0285	0.0307	0.3539
rs141716729	T	G	0.019	0.0175	0.0532	0.7421
rs141717620	A	C	0.015	-0.0424	0.0464	0.3604
rs1417182	A	G	0.5108	0.0116	0.0095	0.2235
rs141718226	A	G	0.0167	0.0473	0.0442	0.2846
rs141718432	A	C	0.0179	0.0317	0.0487	0.5159
rs141718449	A	C	0.9776	0.0376	0.0441	0.3945
rs141718513	A	C	0.0232	-0.0051	0.0389	0.8952
rs141718913	A	G	0.0193	0.0053	0.0498	0.9151
rs141719031	A	G	0.0182	-0.007	0.0559	0.9008
rs141719465	A	G	0.9868	-0.1417	0.0744	0.05675
rs141719829	T	C	0.018	0.093	0.052	0.07372
rs141720246	A	C	0.9822	-0.0049	0.0707	0.9444
rs141720504	A	G	0.0263	0.0475	0.0448	0.2888
rs141720991	T	C	0.0143	-0.0481	0.0641	0.4525
rs1417216	A	G	0.055	0.0097	0.0207	0.6396
rs141721676	T	G	0.1038	-0.0136	0.0173	0.4322
rs141721937	T	C	0.9817	0.0174	0.0501	0.7289
rs141722007	T	C	0.987	-0.0028	0.0678	0.9666
rs141722632	T	G	0.9628	0.0589	0.0313	0.06008
rs141722680	A	G	0.0191	-0.0015	0.0413	0.9703
rs141722749	T	C	0.0175	0.0447	0.0427	0.2961
rs141722806	A	G	0.0172	0.0536	0.0462	0.246
rs141722924	T	C	0.9807	0.0347	0.0486	0.4757
rs141724981	T	G	0.9423	0.0334	0.0228	0.1422
rs141725144	A	G	0.015	0.0423	0.0577	0.4641
rs141725200	A	C	0.9466	0.0245	0.0284	0.388
rs141725222	A	G	0.0139	0.0371	0.0479	0.4388
rs141725451	T	G	0.9722	-0.0227	0.0455	0.6183
rs141725614	A	G	0.9814	0.057	0.0496	0.2502
rs141725798	T	C	0.0188	-0.0472	0.0568	0.4057
rs141726625	A	G	0.0181	-0.0162	0.0412	0.6952
rs141727685	T	C	0.02	-0.0455	0.0414	0.2711
rs141727934	A	G	0.9858	-0.0202	0.0609	0.7396
rs141728085	T	C	0.0198	-0.0723	0.0474	0.1274
rs141728544	A	G	0.0206	-0.041	0.0512	0.4227
rs141728573	A	G	0.0182	0.0642	0.0503	0.2022
rs141728736	T	C	0.0746	0.0236	0.0302	0.4348
rs141728803	T	C	0.0323	-0.0165	0.0337	0.6244
rs141729139	A	G	0.0148	-0.0125	0.0559	0.8227
rs141729224	A	G	0.0163	-0.0217	0.0466	0.6415
rs141729227	A	G	0.0207	-0.0098	0.0421	0.8162
rs141730033	T	C	0.9826	-0.0168	0.0514	0.7438
rs141730216	A	G	0.0119	0.088	0.0673	0.1911
rs141730240	A	G	0.023	0.0096	0.0425	0.8222
rs141730314	A	C	0.0235	0.0718	0.0437	0.1005
rs1417306	A	G	0.9798	0.0053	0.0453	0.906
rs141731197	A	C	0.0134	-0.0467	0.0464	0.3139
rs141731346	A	G	0.0159	0.0757	0.0487	0.1204
rs141731406	T	C	0.9622	0.0044	0.0287	0.8794
rs141731602	A	C	0.981	0.0193	0.048	0.6874
rs141731623	T	G	0.9676	-0.0119	0.0391	0.7607
rs141732501	T	C	0.9856	0.0411	0.0675	0.5429
rs141732772	A	G	0.9401	-0.0213	0.0257	0.4056
rs141733413	T	C	0.0185	-0.037	0.056	0.5083
rs141733503	A	G	0.014	-0.0096	0.0608	0.8739
rs141733576	T	C	0.022	-0.05	0.0724	0.4897
rs141735242	T	C	0.0195	-0.0247	0.049	0.6144
rs141735259	T	C	0.9569	-0.0563	0.0302	0.06214
rs141735273	A	G	0.0255	0.0402	0.0367	0.2741
rs141735644	T	C	0.0265	-0.003	0.0337	0.9288
rs1417357	A	C	0.4653	-0.014	0.0093	0.1307
rs141735801	A	G	0.0252	-0.065	0.0339	0.05539
rs141736331	T	C	0.9794	-0.0026	0.0458	0.9549
rs141736440	T	C	0.0133	0.1063	0.0776	0.1705
rs141736696	T	C	0.0271	0.0136	0.0348	0.6957
rs141736739	A	G	0.983	-0.0131	0.0488	0.7886
rs141736989	A	C	0.9849	-0.0137	0.0505	0.7856
rs141738059	T	C	0.987	-0.0237	0.0652	0.7161
rs141738411	T	C	0.9668	0.0163	0.0286	0.5689
rs141739766	T	C	0.9186	-0.005	0.0354	0.8885
rs141739935	A	G	0.0195	-0.0761	0.0574	0.1851
rs141740149	A	G	0.0147	0.0013	0.0433	0.9764
rs141740212	T	C	0.9736	-0.001	0.032	0.9748
rs141740280	A	G	0.9862	0.0072	0.058	0.9009
rs141740760	A	G	0.0829	-0.0226	0.0172	0.1882
rs141742481	A	G	0.9765	-0.0373	0.0399	0.3498
rs141743028	T	C	0.9872	-0.0663	0.0634	0.2961
rs1417436	T	C	0.5437	0.0104	0.0093	0.2632
rs141743745	A	G	0.0173	-0.0025	0.0434	0.9535
rs1417438	A	G	0.4757	-0.0036	0.0093	0.7
rs141743846	T	C	0.0242	0.0048	0.0464	0.9174
rs141744207	A	C	0.9819	0.0618	0.0691	0.3707
rs141745035	A	G	0.0201	0.0565	0.0422	0.18
rs141745930	T	C	0.0285	-0.0425	0.0384	0.2681
rs141746095	A	C	0.0315	-0.0082	0.0315	0.7944
rs141746592	A	G	0.0474	0.0276	0.0303	0.3623
rs141746705	T	C	0.0118	-0.0494	0.0737	0.5028
rs141747311	A	G	0.0323	0.0234	0.0328	0.4752
rs141747331	T	C	0.9862	0.0965	0.0641	0.1325
rs141747363	T	C	0.0367	-0.0145	0.0406	0.7202
rs141747804	T	C	0.9789	0.0566	0.0486	0.2436
rs1417480	A	C	0.5449	-0.0044	0.0104	0.6685
rs141748282	T	C	0.9802	0.0113	0.0484	0.8156
rs141748550	T	G	0.0228	-0.0425	0.0355	0.2322
rs141749023	T	G	0.9847	0.0183	0.0572	0.7484
rs141749412	A	G	0.0244	-0.0681	0.0413	0.09856
rs141750155	T	C	0.0165	0.0335	0.0499	0.5027
rs141750391	A	C	0.9709	-0.0199	0.0368	0.5874
rs141751251	A	G	0.979	-0.1266	0.0465	0.006478
rs141751658	A	G	0.9658	-0.0108	0.0343	0.753
rs141751659	T	G	0.9823	0.0284	0.0404	0.4828
rs141751726	A	G	0.0191	-0.0041	0.0378	0.913
rs141752103	T	C	0.9789	-0.0089	0.0461	0.8475
rs1417523	T	C	0.4136	0.0122	0.0116	0.2942
rs141752352	A	G	0.0203	0.0099	0.0511	0.8458
rs141752385	A	G	0.9792	0.0213	0.044	0.6291
rs141752541	A	G	0.0601	0.0026	0.0201	0.8977
rs141752679	T	C	0.0192	-0.0362	0.0482	0.4527
rs141752767	T	C	0.0149	0.0587	0.0559	0.294
rs141752824	T	C	0.9809	0.0159	0.0493	0.7477
rs141752981	T	C	0.0393	-0.0009	0.0267	0.9717
rs141753390	T	C	0.0234	-0.0563	0.0411	0.1702
rs141753582	T	C	0.0425	0.0323	0.0474	0.4963
rs141753698	T	C	0.9749	0.0268	0.0403	0.5061
rs141755079	A	C	0.9752	0.0191	0.0341	0.5768
rs141755303	A	G	0.0194	0.0003	0.0548	0.9959
rs141755567	T	C	0.0368	0	0.034	0.9994
rs141755623	A	G	0.1236	-0.0524	0.0314	0.0955
rs141755723	A	G	0.0173	-0.0415	0.0454	0.3615
rs141756089	A	G	0.0489	0.0486	0.0314	0.1212
rs141756208	T	C	0.0186	-0.0265	0.0435	0.5427
rs141757494	A	G	0.0185	0.0285	0.0632	0.6519
rs141758102	T	C	0.0282	0.0179	0.0402	0.6562
rs141758141	A	C	0.9822	-0.091	0.0405	0.02466
rs141758204	T	C	0.0345	-0.0384	0.0419	0.3596
rs141758316	A	G	0.015	-0.0337	0.0502	0.5017
rs141758609	A	G	0.0337	-0.0263	0.0342	0.4412
rs141758760	A	G	0.0149	0.0224	0.0532	0.6738
rs141759005	T	C	0.9863	0.0758	0.0515	0.1408
rs141759396	T	G	0.9822	-0.071	0.046	0.1232
rs1417603	A	C	0.8744	-0.0009	0.0142	0.9509
rs141761086	T	C	0.0465	-0.0182	0.0319	0.5685
rs141761570	T	C	0.9857	-0.0289	0.0776	0.7094
rs141762001	T	C	0.9759	0.0136	0.0529	0.7966
rs141762117	A	C	0.0164	-0.0398	0.067	0.5522
rs141762152	A	C	0.9734	-0.0646	0.0338	0.05563
rs141762182	A	G	0.9781	-0.0109	0.0353	0.7579
rs141762268	A	C	0.0229	-0.0949	0.0475	0.04559
rs141762559	A	G	0.9565	0.0029	0.0344	0.9323
rs141762637	T	G	0.0247	0.0236	0.0413	0.5669
rs1417627	T	C	0.4988	-0.0068	0.0093	0.4676
rs141762935	A	G	0.0204	-0.0444	0.0394	0.2598
rs141763272	A	G	0.9646	-0.0035	0.0476	0.9417
rs141764208	A	G	0.0177	0.0701	0.05	0.1608
rs141764928	T	C	0.978	0.0076	0.0447	0.8641
rs141765047	A	C	0.9796	0.0494	0.0414	0.233
rs141765497	T	C	0.9777	-0.0032	0.0431	0.9417
rs141765946	T	G	0.0241	-0.0675	0.0365	0.06438
rs141765978	A	G	0.0149	-0.0294	0.0504	0.5601
rs141766416	A	G	0.0173	-0.0402	0.048	0.4022
rs141766946	A	G	0.0748	-0.058	0.024	0.0158
rs141767274	T	G	0.0412	-0.0216	0.0378	0.5676
rs141768510	A	G	0.0221	-0.0236	0.0397	0.5518
rs141769172	T	C	0.9853	0.0009	0.0604	0.9886
rs141769668	T	C	0.0114	0.0513	0.0849	0.5461
rs141769766	T	C	0.0675	0.0104	0.0214	0.6285
rs141770187	T	C	0.0487	0.0288	0.0285	0.3129
rs141770568	T	C	0.0138	-0.1139	0.0739	0.1233
rs141770635	T	C	0.0406	-0.0007	0.028	0.9812
rs141770783	A	G	0.0226	-0.054	0.0348	0.1207
rs141771207	T	C	0.9791	0.0379	0.039	0.3302
rs141771372	A	C	0.0133	-0.2151	0.075	0.004113
rs141771414	A	G	0.0466	-0.0203	0.0305	0.5063
rs141771810	T	G	0.0164	-0.0186	0.0459	0.6852
rs141772296	A	G	0.9851	-0.0281	0.0621	0.6505
rs141772368	A	G	0.0181	-0.1037	0.0427	0.01511
rs141773167	A	G	0.0154	-0.0481	0.0422	0.2542
rs141773698	T	C	0.9776	-0.0121	0.0346	0.726
rs141774008	T	C	0.0477	-0.0033	0.0327	0.9204
rs141774054	T	C	0.024	0.043	0.0414	0.2997
rs141774122	A	G	0.0249	-0.018	0.0411	0.6621
rs141774273	T	C	0.0296	-0.0545	0.0313	0.08137
rs141774335	A	G	0.0463	0.0095	0.0347	0.7846
rs141774415	T	C	0.0152	0.0644	0.0746	0.3877
rs141774559	T	G	0.9843	0.0505	0.041	0.2182
rs141774810	A	G	0.9818	0.0183	0.0506	0.7179
rs141775081	A	G	0.0344	0.0291	0.029	0.3153
rs141775180	T	C	0.0166	0.0471	0.0571	0.4094
rs141775713	A	G	0.976	-0.0255	0.0369	0.4884
rs141775721	A	G	0.9655	0.0097	0.0307	0.7521
rs141776605	A	G	0.0119	0.0602	0.0544	0.268
rs141776622	T	C	0.0282	0.0092	0.0344	0.7905
rs141776959	T	C	0.976	-0.0303	0.0381	0.4266
rs141777023	A	G	0.9783	0.0169	0.0464	0.7156
rs141777035	A	G	0.028	0.0043	0.0419	0.9191
rs141777137	A	G	0.9846	-0.0888	0.0402	0.02717
rs141777194	A	C	0.0121	-0.0133	0.0599	0.8245
rs141777806	A	G	0.0243	0.0052	0.0364	0.8868
rs141777887	T	C	0.9696	-0.1146	0.0532	0.03125
rs141778445	A	G	0.9841	0.0607	0.0528	0.2499
rs141778776	A	G	0.0211	0.0226	0.0508	0.6569
rs141779862	A	G	0.0144	-0.0274	0.0649	0.6729
rs141779947	T	C	0.9647	-0.0055	0.0376	0.8839
rs141780159	T	C	0.0253	0.0052	0.034	0.8782
rs1417805	T	G	0.4957	0.0073	0.0096	0.4464
rs141780593	A	G	0.0187	0.0524	0.0531	0.3243
rs141780646	A	G	0.0172	-0.1044	0.0545	0.05535
rs141780686	T	C	0.0399	0.0405	0.0248	0.1024
rs141780974	T	G	0.0662	0.0439	0.0241	0.06925
rs141781187	T	C	0.0468	0.037	0.0348	0.2886
rs141781463	T	C	0.9831	-0.0464	0.062	0.4541
rs141782219	A	G	0.0288	-0.0425	0.0555	0.4437
rs141782389	A	G	0.02	-0.0432	0.0461	0.3483
rs141782568	A	G	0.9795	-0.0919	0.0474	0.0527
rs141782585	T	G	0.0247	-0.0421	0.033	0.2022
rs141783101	A	G	0.036	0.0187	0.031	0.546
rs141783318	T	C	0.0363	0.0574	0.0287	0.04516
rs1417834	T	C	0.5015	-0.0161	0.0094	0.08513
rs141783988	A	G	0.9797	0.0121	0.0562	0.8297
rs141784011	T	C	0.0163	0.0391	0.0463	0.398
rs141784501	A	G	0.6238	-0.026	0.0146	0.07431
rs141784618	T	C	0.0164	-0.0282	0.0641	0.6599
rs141784720	T	C	0.0264	0.0059	0.0358	0.8682
rs141784984	T	C	0.0281	0.0384	0.0419	0.3603
rs141785112	A	C	0.0158	0.0105	0.0421	0.8038
rs141785896	A	G	0.0208	0.0174	0.0455	0.7018
rs141786334	T	C	0.9864	-0.0314	0.0837	0.7075
rs141786375	A	G	0.9836	-0.0169	0.0431	0.6956
rs141787423	A	G	0.9827	-0.1474	0.0547	0.007055
rs141787462	T	C	0.0174	-0.0243	0.0442	0.5834
rs141787630	T	C	0.019	-0.008	0.0478	0.8667
rs141787754	A	G	0.9617	-0.0204	0.0291	0.4836
rs141787950	T	C	0.018	-0.0284	0.0365	0.4355
rs141788278	A	G	0.0176	-0.0496	0.0421	0.2382
rs141789399	A	C	0.0145	0.0463	0.0473	0.3274
rs141789414	T	C	0.9772	-0.0366	0.0336	0.2768
rs141789656	T	C	0.0234	0.0021	0.0397	0.9582
rs141790100	A	G	0.9838	0.0479	0.0579	0.408
rs141790381	T	C	0.0241	0.0195	0.0398	0.6242
rs141790555	T	C	0.9831	0.0564	0.0527	0.2851
rs141791136	T	C	0.8167	-0.0086	0.0186	0.6429
rs141791279	A	G	0.0415	-0.0258	0.0346	0.4565
rs141791709	T	C	0.8393	0.0004	0.0201	0.9837
rs141792492	T	C	0.0197	0.0545	0.0405	0.179
rs141792930	T	C	0.0247	0.0362	0.0437	0.4082
rs141793348	T	C	0.017	0.0481	0.07	0.4925
rs141793750	A	C	0.0131	-0.0547	0.0553	0.3218
rs141794306	A	G	0.0167	-0.0692	0.0548	0.2066
rs141794463	A	G	0.9751	0.0176	0.0315	0.5772
rs141794532	A	G	0.0295	0.0277	0.037	0.4544
rs141794841	A	C	0.0133	0.0251	0.0572	0.6612
rs141795244	A	G	0.0144	0.0016	0.0458	0.9727
rs141795518	T	C	0.9805	0.0531	0.047	0.2586
rs141796238	A	G	0.9698	-0.0176	0.0346	0.6109
rs141796363	T	C	0.97	0.0198	0.0294	0.5019
rs1417966	A	C	0.0393	-0.0201	0.0348	0.563
rs141796715	A	C	0.0487	0.0199	0.028	0.4759
rs141797107	T	C	0.0284	-0.0204	0.0384	0.5964
rs141797171	A	G	0.0307	-0.044	0.0393	0.2629
rs141797294	T	G	0.9813	0.038	0.0445	0.3933
rs141797491	T	C	0.0194	0.0216	0.0451	0.6329
rs141797544	T	C	0.0183	0.0028	0.0403	0.9442
rs141797563	A	G	0.0177	-0.0085	0.0465	0.8554
rs1417979	A	G	0.5121	-0.0204	0.0093	0.02932
rs141798419	A	G	0.0139	0.0515	0.0511	0.3132
rs141799227	T	G	0.9787	0.0182	0.0359	0.6119
rs141799772	T	G	0.9629	-0.0045	0.0328	0.8899
rs1418000	T	C	0.978	-0.0261	0.0451	0.5623
rs141800239	T	C	0.0188	0.0308	0.041	0.4524
rs141800409	A	G	0.0158	0.018	0.0658	0.785
rs141800518	T	C	0.9784	-0.0278	0.0367	0.4494
rs141800664	A	C	0.0151	-0.0029	0.057	0.9593
rs141800687	T	C	0.0184	-0.0535	0.0531	0.3137
rs141800702	A	G	0.018	0.0213	0.0455	0.6395
rs141800946	T	C	0.9801	-0.0313	0.0407	0.442
rs141801209	T	C	0.9721	0.0392	0.0441	0.3736
rs141801719	A	G	0.0122	0.0276	0.0787	0.7253
rs141802104	A	G	0.9511	-0.0182	0.0316	0.5652
rs141802178	A	C	0.9852	0.0074	0.0558	0.8947
rs141803045	A	G	0.9718	-0.0308	0.0315	0.329
rs141803342	T	C	0.0366	-0.0041	0.0311	0.8958
rs141804244	T	C	0.0164	0.0055	0.0456	0.9045
rs141804715	A	G	0.9724	-0.0097	0.0351	0.7814
rs141805897	A	G	0.0258	-0.0244	0.0362	0.4998
rs141806491	T	C	0.9773	-0.0764	0.0351	0.02929
rs141806613	A	G	0.0189	-0.0061	0.0444	0.89
rs141807856	A	G	0.0278	-0.0066	0.0409	0.8717
rs141808137	T	C	0.0114	0.117	0.0615	0.05698
rs141808149	T	C	0.025	0.0904	0.0416	0.02984
rs141808285	A	C	0.9352	-0.005	0.0246	0.8394
rs141808337	A	G	0.0143	-0.1085	0.0779	0.1636
rs141808720	T	C	0.9858	-0.0415	0.0513	0.4182
rs141809232	A	G	0.9736	-0.0277	0.0441	0.5298
rs141809287	A	G	0.9759	-0.0376	0.0436	0.3878
rs141809332	T	C	0.0157	0.0127	0.0615	0.8367
rs141810195	T	C	0.9745	0.0347	0.0435	0.4255
rs1418106	T	C	0.9756	0.0747	0.0735	0.3089
rs141810609	T	G	0.0219	0.044	0.0475	0.3543
rs141810619	T	G	0.9644	0.0323	0.038	0.3949
rs141810640	A	C	0.0211	0.0271	0.0469	0.5632
rs141811095	T	C	0.02	0.0178	0.0443	0.6877
rs141811415	A	C	0.0157	-0.023	0.0556	0.6794
rs141811585	A	G	0.9608	0.0184	0.0315	0.5593
rs141812840	A	G	0.0125	-0.0229	0.0658	0.7282
rs141813098	T	G	0.019	0.0155	0.0421	0.7123
rs141813801	A	G	0.0192	-0.0438	0.0389	0.2602
rs141814670	A	G	0.0434	0.0431	0.0293	0.1405
rs141815220	T	C	0.977	-0.027	0.0358	0.4506
rs141816775	T	C	0.9779	-0.0376	0.0441	0.3941
rs141817345	T	C	0.0143	-0.0089	0.059	0.8803
rs141817411	A	G	0.0232	-0.0107	0.0407	0.7918
rs141817659	A	G	0.9811	-0.0352	0.0434	0.4173
rs141819839	A	G	0.0162	-0.0171	0.053	0.7473
rs141819929	A	C	0.9795	0.0494	0.0478	0.3017
rs141819982	T	G	0.986	0.0245	0.0578	0.672
rs141820680	T	C	0.9816	-0.0556	0.0436	0.2016
rs1418210	A	C	0.4887	0.001	0.0094	0.9121
rs141821100	T	C	0.0223	0.0584	0.0388	0.1319
rs141821304	A	C	0.9765	-0.0017	0.0456	0.9699
rs141821633	T	C	0.9779	-0.0589	0.0453	0.193
rs141821655	A	G	0.0282	-0.0413	0.0477	0.3865
rs141821800	A	C	0.0191	-0.0245	0.0538	0.6486
rs141822133	T	C	0.0201	0.0036	0.0554	0.9486
rs141822424	A	G	0.013	-0.0095	0.0579	0.8695
rs141822539	T	C	0.9875	-0.055	0.0524	0.2931
rs141822780	A	G	0.9785	0.0127	0.044	0.7736
rs141823549	A	C	0.0262	-0.0159	0.0639	0.8032
rs141823657	T	C	0.0174	0.0092	0.0444	0.8367
rs141823700	T	C	0.0136	0.0827	0.0528	0.1174
rs141824615	T	C	0.9802	0.008	0.0668	0.9045
rs141824736	A	G	0.0173	0.0058	0.0441	0.8948
rs141824801	T	C	0.0127	0.0243	0.0581	0.675
rs141825590	T	C	0.024	-0.0146	0.0452	0.7463
rs141826222	A	G	0.0334	0.019	0.0288	0.5105
rs141826373	T	C	0.9726	0.0729	0.0401	0.06882
rs141827019	A	G	0.0124	-0.118	0.1052	0.2623
rs141827633	A	C	0.0303	0.0218	0.034	0.5228
rs141827793	A	G	0.9833	-0.0161	0.057	0.7771
rs141827955	T	G	0.0128	0.0529	0.057	0.3533
rs141828010	T	C	0.0441	0.0406	0.027	0.1332
rs141828230	A	G	0.029	0.0433	0.0526	0.4101
rs141828685	A	G	0.0255	0.0403	0.0454	0.3745
rs141829001	A	G	0.0246	0.0302	0.0416	0.4681
rs141829508	A	G	0.0235	0.079	0.0428	0.06484
rs141829518	A	G	0.0257	0.0237	0.0365	0.5149
rs1418297	A	G	0.9579	-0.0458	0.0263	0.08199
rs141830251	A	G	0.0301	-0.0263	0.047	0.5751
rs141830691	A	G	0.0129	0.0212	0.0579	0.714
rs141831019	T	C	0.0248	-0.0089	0.0426	0.8345
rs141831698	A	C	0.9872	-0.0688	0.0784	0.3798
rs141831806	A	G	0.0226	-0.0217	0.0416	0.6024
rs141831974	A	G	0.0166	-0.0082	0.0518	0.8741
rs141832178	T	C	0.035	0.0001	0.035	0.9985
rs141832481	A	G	0.9822	-0.0403	0.0458	0.3795
rs141832538	T	C	0.0157	0.0294	0.0586	0.6159
rs141832763	A	G	0.9814	-0.0449	0.0459	0.328
rs141832986	T	G	0.0184	-0.018	0.0416	0.6654
rs141833102	T	G	0.9824	-0.0018	0.0441	0.9677
rs141833331	T	C	0.0186	-0.0078	0.0387	0.8408
rs141833671	T	G	0.0203	0.0301	0.0418	0.4718
rs141834093	A	G	0.0161	0.0689	0.0497	0.1657
rs141834219	A	G	0.029	0.0203	0.0422	0.6298
rs141835184	T	G	0.0457	0.003	0.0356	0.9323
rs141835192	A	G	0.0199	-0.0497	0.0459	0.2786
rs141835326	A	G	0.3639	0.0057	0.0128	0.6546
rs141835404	A	C	0.0195	-0.0455	0.0477	0.3394
rs141835609	A	G	0.0217	0.0144	0.0396	0.7163
rs141835820	T	C	0.9574	0.0102	0.0287	0.7219
rs141835960	T	C	0.0127	0.0079	0.0657	0.9048
rs141836004	A	C	0.0138	0.0907	0.0617	0.1414
rs141836445	T	C	0.0136	-0.0683	0.0716	0.3398
rs141836505	T	C	0.0293	-0.004	0.0346	0.9069
rs141836528	A	G	0.9824	0.0581	0.056	0.2994
rs141836654	A	G	0.0203	0.0111	0.0382	0.7715
rs141837045	T	C	0.9842	-0.0536	0.0688	0.4357
rs141837404	A	G	0.966	-0.0164	0.0405	0.6853
rs141838109	A	G	0.0284	-0.0058	0.034	0.8644
rs141838351	A	G	0.0495	0.0296	0.0257	0.25
rs141838550	A	G	0.0235	0.0377	0.0435	0.3867
rs141838614	T	C	0.0245	-0.0084	0.0447	0.8509
rs141838856	T	C	0.9821	-0.0288	0.0501	0.5661
rs141839644	A	G	0.0144	0.0029	0.0513	0.9555
rs141839732	A	C	0.0197	-0.0365	0.0707	0.6059
rs141840250	A	G	0.0174	-0.0255	0.0524	0.6272
rs141840431	T	C	0.018	0.1116	0.063	0.07632
rs141840433	T	C	0.0194	-0.0267	0.0386	0.4879
rs141840576	A	G	0.0212	0.0373	0.0435	0.3921
rs141840661	T	C	0.0147	-0.024	0.0596	0.6876
rs141840959	T	C	0.0238	-0.0086	0.0406	0.832
rs141843439	A	G	0.9617	0.0485	0.0384	0.2065
rs141843605	T	C	0.0292	0.0022	0.0353	0.9511
rs141844200	T	C	0.9783	-0.0127	0.0391	0.7456
rs141844602	A	G	0.0407	0.0065	0.031	0.8336
rs141844637	A	C	0.0278	-0.0097	0.0421	0.8174
rs141845869	A	C	0.0119	-0.0814	0.0614	0.1843
rs141846013	A	G	0.9855	-0.0017	0.0598	0.9767
rs141846188	T	C	0.0234	-0.0258	0.0536	0.631
rs141846652	T	C	0.9842	0.1157	0.0598	0.05297
rs141846692	A	C	0.0122	-0.1542	0.0862	0.07369
rs141847080	T	C	0.0313	-0.0475	0.0289	0.0999
rs141847201	T	C	0.987	0.0232	0.0557	0.6772
rs141847459	T	C	0.0361	-0.0034	0.0302	0.9101
rs141847507	T	C	0.0136	-0.0196	0.0593	0.7403
rs141847662	A	G	0.0585	-0.0532	0.0248	0.0322
rs141847977	A	C	0.9749	-0.0001	0.0358	0.9969
rs141848444	A	C	0.982	0.0531	0.0629	0.3978
rs141848922	T	C	0.0225	0.0155	0.0578	0.7883
rs141849086	A	G	0.0211	-0.0715	0.048	0.1369
rs141849577	A	C	0.9777	-0.0368	0.0481	0.4432
rs141850207	T	C	0.9799	0.0156	0.0422	0.7121
rs141850334	A	G	0.0517	-0.0378	0.0307	0.2184
rs141850488	A	G	0.0262	0.1139	0.052	0.02864
rs141851113	T	C	0.9624	0.0472	0.0268	0.07813
rs141851132	A	C	0.051	0.0263	0.0362	0.4683
rs141851384	T	C	0.0502	-0.0191	0.0217	0.3791
rs1418518	T	C	0.0303	-0.0057	0.0381	0.8813
rs141852456	A	C	0.9618	0.047	0.0389	0.2264
rs141852496	A	G	0.0369	-0.0179	0.0313	0.5671
rs141852794	T	G	0.0704	-0.03	0.0195	0.1253
rs141852981	T	C	0.9873	0.1446	0.0617	0.01921
rs141853538	A	G	0.9488	-0.0329	0.0231	0.1534
rs141853773	A	G	0.0151	0.0455	0.0536	0.3963
rs141854063	T	G	0.9722	-0.0304	0.0338	0.3672
rs141854166	A	G	0.0374	0.0186	0.0317	0.5587
rs141854242	A	G	0.9821	-0.0333	0.054	0.5376
rs141854359	A	G	0.9782	0.0348	0.0409	0.395
rs141855255	A	G	0.9827	-0.028	0.0434	0.5186
rs141855292	A	G	0.0176	-0.0141	0.0518	0.7861
rs141855930	A	G	0.051	-0.0142	0.0267	0.5947
rs141856078	A	G	0.0372	0.037	0.0354	0.2956
rs141856107	T	C	0.0359	0.0044	0.0385	0.9085
rs141856111	T	C	0.0391	0.0128	0.032	0.6894
rs141856303	A	G	0.9656	-0.0253	0.0284	0.3728
rs141856780	A	C	0.9851	-0.1066	0.0545	0.05029
rs141856987	T	C	0.0267	0.0268	0.0371	0.4694
rs141857239	A	G	0.0165	0.07	0.0406	0.08477
rs141857257	T	C	0.9805	-0.0481	0.0508	0.3444
rs141857438	T	C	0.0404	-0.001	0.0312	0.9737
rs141857516	A	G	0.9819	-0.0298	0.0413	0.4695
rs141857813	A	G	0.0145	-0.0568	0.0576	0.3247
rs141858049	A	G	0.0261	0.0194	0.0343	0.5715
rs141858854	T	C	0.0178	-0.0493	0.0377	0.1911
rs141858881	T	G	0.987	-0.0229	0.0587	0.6966
rs141859233	A	G	0.9875	0.0022	0.0564	0.9693
rs141859839	A	G	0.013	-0.0719	0.0756	0.3418
rs141860824	T	C	0.0174	-0.0253	0.0485	0.6011
rs141860900	T	C	0.0218	-0.0338	0.0434	0.4361
rs141861078	A	G	0.0233	0.0018	0.0468	0.9696
rs141861275	T	C	0.0279	0.0001	0.0352	0.9972
rs141861511	T	C	0.0165	0.0117	0.0434	0.7873
rs141861905	A	C	0.0271	0.0463	0.0442	0.2948
rs141864685	A	G	0.0383	-0.103	0.041	0.01202
rs141865041	T	C	0.0188	-0.0222	0.0493	0.6524
rs141865235	A	G	0.9876	0.0357	0.0555	0.5206
rs141865255	T	G	0.9818	0.0691	0.0482	0.1521
rs141865717	A	G	0.0327	-0.0184	0.0301	0.5426
rs141865988	T	C	0.9785	-0.0381	0.0418	0.3625
rs141866459	A	G	0.9773	-0.0916	0.0416	0.02766
rs141867113	A	G	0.0209	-0.0786	0.0485	0.1047
rs141867431	T	C	0.0208	-0.0386	0.0453	0.3947
rs141867453	A	G	0.0568	-0.012	0.0482	0.8034
rs141867687	T	C	0.9699	-0.0404	0.0394	0.3048
rs141868128	T	G	0.9799	-0.0176	0.0461	0.702
rs141868416	T	C	0.0172	0.0587	0.0459	0.2009
rs141869119	A	G	0.0367	-0.0062	0.0323	0.8471
rs141869899	A	G	0.974	0.0075	0.0361	0.8347
rs141869940	A	G	0.9858	0.0322	0.0438	0.4625
rs141869974	A	G	0.0226	0.0013	0.0363	0.9706
rs141870437	A	G	0.0162	0.0079	0.0577	0.8909
rs1418706	A	G	0.8474	0.0183	0.0142	0.1964
rs141870697	A	G	0.0179	0.0382	0.0553	0.4897
rs141872033	A	G	0.02	-0.0219	0.0584	0.7079
rs141872338	T	C	0.0331	0.0114	0.0375	0.762
rs141872563	T	C	0.9456	-0.0036	0.032	0.9112
rs141872738	A	G	0.9721	0.0501	0.0305	0.1004
rs141874194	T	C	0.984	0.0932	0.0453	0.03959
rs141874557	A	G	0.98	-0.0673	0.0416	0.1056
rs141874794	T	C	0.076	0.003	0.0192	0.8758
rs141874884	A	G	0.0207	-0.0214	0.039	0.5836
rs141875155	A	G	0.0194	0.0105	0.0522	0.8407
rs141875389	T	C	0.0258	-0.0044	0.0428	0.919
rs141875414	T	C	0.9827	-0.0201	0.0525	0.7016
rs141875469	T	C	0.021	0.0371	0.0428	0.386
rs141875560	T	C	0.9724	0.0364	0.0365	0.3184
rs141875848	T	G	0.0289	0.0125	0.0421	0.7666
rs141876087	A	G	0.0203	-0.0598	0.0414	0.1488
rs141876126	T	C	0.0323	0.0671	0.0383	0.07984
rs141876242	T	C	0.0411	-0.0099	0.028	0.7229
rs141876334	T	C	0.0375	0.0143	0.0358	0.6894
rs141877191	T	C	0.0119	-0.0129	0.0608	0.8316
rs141877441	A	G	0.9843	0.0336	0.0562	0.5495
rs141877492	A	G	0.0264	0.0068	0.0375	0.856
rs141877527	A	G	0.9853	0.0572	0.0484	0.2379
rs141877573	T	C	0.0195	0.0619	0.0375	0.09885
rs141878196	T	C	0.0256	-0.025	0.0391	0.5225
rs141878856	T	C	0.0156	-0.0288	0.0507	0.5701
rs141879280	T	C	0.0178	-0.036	0.047	0.4441
rs141879368	T	C	0.9813	-0.0048	0.0411	0.9074
rs1418796	A	G	0.488	0.01	0.01	0.3196
rs141880653	T	C	0.0122	0.113	0.0775	0.1449
rs141881106	A	G	0.0233	-0.0487	0.0446	0.2754
rs141881559	A	G	0.0172	0.0383	0.0471	0.4154
rs141882717	T	C	0.9816	-0.0398	0.0489	0.4162
rs141882778	A	G	0.0165	-0.0627	0.0479	0.1902
rs141882902	T	C	0.9802	0.0295	0.0452	0.5138
rs141882920	T	C	0.0133	0.0848	0.0611	0.1653
rs141883071	A	C	0.067	0.017	0.0308	0.581
rs141883478	A	G	0.9339	0.0175	0.0225	0.4355
rs141884102	A	C	0.9804	0.0582	0.0506	0.2507
rs1418842	T	C	0.5041	0.008	0.0094	0.3943
rs141884334	A	G	0.0131	0.02	0.0575	0.7281
rs141884691	A	G	0.0255	-0.0299	0.0391	0.4438
rs141884818	T	C	0.956	0.0117	0.0257	0.6495
rs141884920	T	C	0.9591	0.0477	0.027	0.07782
rs141885755	T	C	0.0123	0.0183	0.0495	0.7116
rs141885962	A	C	0.9833	0.0095	0.0466	0.8382
rs141886249	A	C	0.9849	0.0301	0.0729	0.6798
rs141888630	T	C	0.0136	0.0101	0.0636	0.8735
rs141888636	T	C	0.9788	0.0602	0.042	0.152
rs141889358	A	C	0.9842	0.0126	0.0437	0.774
rs141889480	T	C	0.0154	0.0469	0.0538	0.3835
rs141889546	A	G	0.0291	-0.0666	0.037	0.07207
rs141889710	T	C	0.0145	-0.0155	0.0563	0.7829
rs141890650	A	G	0.977	0.0208	0.0454	0.6472
rs141891505	A	G	0.0283	-0.0289	0.0427	0.4991
rs141892643	A	G	0.9409	-0.0286	0.0282	0.3102
rs141892975	A	G	0.0399	-0.0158	0.0312	0.6116
rs141893213	T	C	0.0183	0.0148	0.0524	0.7777
rs141893306	T	G	0.9825	-0.1427	0.0521	0.006194
rs141893457	T	C	0.0133	-0.0407	0.0559	0.4674
rs141894018	A	G	0.9638	-0.027	0.0312	0.3864
rs141895108	A	G	0.0183	-0.0109	0.0422	0.7963
rs141895192	T	C	0.98	-0.0588	0.0755	0.4366
rs141895929	T	G	0.9834	-0.0498	0.0569	0.3816
rs141896433	A	G	0.967	-0.0544	0.0321	0.09012
rs141896531	A	G	0.9709	0.0189	0.0303	0.5331
rs141896554	A	G	0.9811	0.0346	0.045	0.4415
rs141896574	T	G	0.9832	0.0079	0.0444	0.8582
rs141896583	T	C	0.0618	-0.0223	0.0306	0.4654
rs141896720	A	G	0.9854	0.0546	0.0558	0.3284
rs141896974	T	G	0.0153	-0.0373	0.0567	0.511
rs141897049	A	G	0.0225	0.1544	0.0464	0.0008819
rs141897286	A	G	0.9826	0.0647	0.045	0.1505
rs141897575	T	G	0.9803	0.0541	0.0427	0.2049
rs141898053	T	C	0.0174	-0.0744	0.0465	0.11
rs141898885	A	G	0.067	0.008	0.0203	0.6913
rs141899058	T	C	0.9838	-0.0087	0.056	0.8765
rs141899222	A	C	0.0148	-0.0736	0.0546	0.1779
rs141899843	T	C	0.0311	0.0472	0.0522	0.3661
rs141900265	T	C	0.0163	-0.0427	0.047	0.3645
rs141900440	A	C	0.9789	-0.0325	0.0567	0.566
rs141901412	A	G	0.0161	0.0304	0.043	0.4795
rs141901486	A	G	0.0143	0.0085	0.0493	0.8637
rs141901581	T	C	0.0161	0.0153	0.0487	0.7535
rs141901623	T	C	0.9852	-0.0043	0.0436	0.9213
rs141901687	T	C	0.0158	0.0026	0.0829	0.9748
rs141901768	T	C	0.9826	-0.0346	0.0512	0.4992
rs141902241	A	G	0.0229	0.0417	0.0564	0.4594
rs141902387	A	G	0.983	0.0212	0.0484	0.661
rs141902750	A	G	0.0782	-0.0091	0.0286	0.7504
rs141903657	A	C	0.9821	-0.0334	0.0458	0.4656
rs141904045	T	C	0.9856	0.0068	0.0524	0.8968
rs141904886	T	C	0.0288	-0.065	0.0312	0.0372
rs141904975	T	C	0.0149	-0.0262	0.0488	0.5921
rs141905054	T	C	0.0464	-0.0367	0.0373	0.3255
rs141905073	A	C	0.0195	0.0398	0.0414	0.3365
rs141905344	T	C	0.5211	-0.0088	0.011	0.4202
rs141905880	A	G	0.021	0.0006	0.0725	0.9938
rs1419059	T	C	0.5619	0.0033	0.0098	0.7378
rs141906977	T	C	0.0241	-0.0139	0.0546	0.7999
rs141907210	T	C	0.9791	-0.0586	0.037	0.1131
rs141907456	A	G	0.9635	-0.0068	0.0297	0.8194
rs141907610	T	G	0.0133	0.0239	0.0487	0.6237
rs141907674	A	C	0.9684	0.1188	0.0437	0.006601
rs141908146	A	G	0.0149	0.0213	0.0542	0.6946
rs141909337	T	C	0.9726	0.0035	0.0328	0.9145
rs141909685	A	C	0.0112	0.0003	0.0819	0.9973
rs1419110	T	G	0.4628	-0.0012	0.0097	0.8981
rs141911013	T	C	0.0128	0.0295	0.0579	0.6105
rs141911196	A	G	0.016	-0.0778	0.0537	0.1476
rs141911642	A	G	0.9813	0.0247	0.0579	0.6698
rs141911901	A	G	0.9836	0.0648	0.0432	0.1333
rs141911902	A	G	0.9736	0.0121	0.0335	0.7177
rs141911937	T	C	0.0218	-0.0737	0.0444	0.09641
rs141912254	T	C	0.9722	-0.0306	0.0313	0.3288
rs141912441	A	G	0.0284	-0.0056	0.0296	0.8492
rs141913255	T	C	0.0213	0.0601	0.0448	0.1794
rs141913397	T	G	0.0331	0.0474	0.0571	0.4071
rs141913729	T	C	0.0254	0.0169	0.0382	0.6589
rs141913966	A	C	0.9604	-0.0711	0.0354	0.04427
rs141914307	T	G	0.9786	0.0441	0.0401	0.2722
rs141914327	A	G	0.0886	-0.012	0.0195	0.5388
rs141915254	T	C	0.0409	-0.05	0.0262	0.05595
rs141915372	A	G	0.0195	0.0132	0.0397	0.7402
rs141915510	A	G	0.0318	0.0454	0.0385	0.2376
rs141915727	T	C	0.0172	0.0483	0.0498	0.3317
rs141916231	T	C	0.0169	0.0383	0.0511	0.4535
rs141916639	A	C	0.9861	-0.0825	0.0535	0.123
rs141917313	T	G	0.0219	-0.042	0.0446	0.3464
rs141918228	T	C	0.0314	-0.0009	0.033	0.979
rs141918496	A	C	0.9828	0.0454	0.048	0.3438
rs141918876	A	G	0.982	0.0265	0.0502	0.597
rs141919423	A	G	0.0853	-0.0458	0.0222	0.03939
rs141919737	T	C	0.984	0.0302	0.049	0.5379
rs141919863	A	G	0.0179	0.0168	0.0428	0.6936
rs141919929	T	C	0.0259	0.0083	0.0327	0.7995
rs141920323	A	G	0.0335	-0.0275	0.0286	0.3372
rs141920494	T	C	0.0127	-0.0159	0.0624	0.7985
rs141921043	A	G	0.0202	-0.0876	0.0473	0.06404
rs141921438	T	C	0.9805	-0.0711	0.0427	0.09569
rs141921599	T	C	0.9688	-0.0599	0.0315	0.05693
rs141921714	A	G	0.9834	-0.0341	0.0514	0.5069
rs141921900	A	G	0.0193	0.026	0.0456	0.569
rs141922558	A	G	0.9874	0.0431	0.0557	0.4397
rs141922753	T	C	0.0164	-0.0695	0.0588	0.2368
rs141922781	A	G	0.0176	-0.0116	0.0397	0.7705
rs141922889	T	C	0.019	0.0098	0.043	0.8192
rs141922969	T	C	0.0131	-0.1045	0.0459	0.02272
rs141923325	T	C	0.0455	0.0402	0.03	0.1793
rs141923600	T	C	0.9518	0.0127	0.0344	0.7126
rs141923839	T	C	0.9843	-0.0828	0.0569	0.1456
rs141924087	T	C	0.0184	0.0305	0.0524	0.5603
rs141924183	T	C	0.0263	0.0085	0.0358	0.8127
rs141924455	A	G	0.9699	-0.0036	0.0432	0.9344
rs141924499	T	C	0.0261	-0.0319	0.034	0.3472
rs141925039	A	G	0.013	-0.012	0.0548	0.8259
rs141925466	A	G	0.9812	-0.0711	0.0392	0.06934
rs141925474	A	G	0.02	-0.0289	0.0389	0.4582
rs141926049	A	G	0.9844	-0.091	0.0413	0.02751
rs141926264	T	C	0.0256	-0.0052	0.0365	0.8867
rs141926439	A	G	0.0136	0.0985	0.057	0.08397
rs141926629	A	G	0.0834	-0.0062	0.0184	0.7364
rs141927240	T	C	0.0402	0.0126	0.0333	0.7048
rs141927765	A	G	0.9781	-0.0507	0.0466	0.2767
rs141928036	T	C	0.0177	-0.0051	0.0575	0.9297
rs141928084	A	G	0.0338	-0.0502	0.0352	0.1537
rs141929042	T	C	0.0165	-0.0174	0.0496	0.7257
rs141929551	A	G	0.0322	0.019	0.0304	0.5322
rs141930421	A	G	0.9781	0.018	0.0377	0.6324
rs141930962	T	C	0.0194	0.0385	0.0456	0.3992
rs141931021	T	C	0.9807	-0.0119	0.0442	0.7878
rs141931232	T	C	0.0148	0.03	0.0599	0.617
rs141931778	A	G	0.0185	-0.0449	0.0506	0.375
rs141931785	A	C	0.9838	-0.0722	0.0638	0.2576
rs141933167	A	G	0.0205	-0.0062	0.0494	0.9
rs141933476	A	G	0.0159	-0.0399	0.0445	0.3701
rs141933624	A	G	0.0166	0.0158	0.0435	0.7167
rs141933758	T	C	0.062	-0.0318	0.0202	0.1151
rs141933877	T	C	0.0295	0.0186	0.0304	0.5415
rs141933934	T	C	0.0176	0.0758	0.0431	0.07851
rs141934230	T	C	0.9804	-0.0293	0.0379	0.4391
rs141934512	A	G	0.0216	-0.0019	0.05	0.9691
rs141935163	A	C	0.026	0.043	0.0359	0.2305
rs141935215	A	G	0.0199	0.0864	0.0466	0.06357
rs141936055	A	G	0.0141	0.1504	0.0608	0.01339
rs141936078	A	C	0.016	0.0692	0.0474	0.1439
rs141936124	A	G	0.9776	-0.0094	0.0574	0.8694
rs141936658	T	C	0.0195	0.1186	0.0463	0.01039
rs141936814	A	G	0.0183	-0.0544	0.077	0.4793
rs141937342	A	G	0.0336	-0.0342	0.0381	0.3695
rs141937358	T	C	0.9768	-0.022	0.0376	0.558
rs141937639	A	G	0.0959	-0.0128	0.0168	0.4453
rs141937656	A	G	0.0118	0.0134	0.0567	0.8128
rs141937978	T	C	0.0212	0.0115	0.0345	0.7394
rs141938091	T	C	0.0268	0.0617	0.0469	0.1884
rs141938322	T	C	0.0143	-0.0802	0.0668	0.2295
rs141938833	T	C	0.0209	0.0131	0.0444	0.7683
rs141938959	A	G	0.0118	0.045	0.09	0.6167
rs141939907	T	C	0.0129	-0.0338	0.0606	0.577
rs141939966	T	C	0.9796	0.0371	0.0444	0.4037
rs141940026	A	G	0.0247	0.0132	0.0328	0.6872
rs141940261	T	C	0.9804	-0.0996	0.07	0.1549
rs141940391	A	C	0.9844	0.0651	0.0449	0.1473
rs141941456	T	C	0.0307	-0.0051	0.0379	0.8924
rs141941486	T	C	0.019	0.0591	0.051	0.2464
rs141941954	A	G	0.9822	-0.0448	0.0446	0.3148
rs141942287	A	G	0.9861	0.0233	0.045	0.6044
rs141944075	A	G	0.9816	-0.0126	0.0531	0.8118
rs141944246	A	G	0.0268	-0.0104	0.0339	0.7583
rs141944524	T	G	0.9663	0.0737	0.0381	0.05302
rs141944558	T	C	0.0422	-0.0263	0.0315	0.4035
rs141944725	A	G	0.0273	0.0385	0.0377	0.3069
rs141944863	T	G	0.019	-0.0102	0.0459	0.824
rs141944916	T	C	0.0249	-0.0472	0.048	0.3253
rs141945395	T	C	0.0323	0.0109	0.0439	0.8038
rs141945758	A	G	0.02	0.0448	0.047	0.3402
rs141946161	T	C	0.0305	0.0583	0.0369	0.1147
rs141947212	T	C	0.9761	-0.0339	0.0315	0.2825
rs141947467	A	C	0.0149	-0.0184	0.0539	0.7333
rs141948691	T	C	0.0329	-0.046	0.0315	0.1438
rs141948753	T	C	0.9815	-0.0345	0.0466	0.4589
rs141948904	T	G	0.0138	-0.0806	0.0469	0.0858
rs141948934	A	G	0.9833	-0.0281	0.0533	0.5987
rs141949394	T	C	0.0389	0.0042	0.0328	0.8971
rs141949721	T	C	0.9855	-0.0657	0.0643	0.307
rs141949804	T	C	0.0169	0.0725	0.0403	0.0723
rs141949814	A	G	0.0123	0.0518	0.0633	0.4135
rs141950177	A	G	0.0454	0.0187	0.0271	0.4883
rs141950315	A	C	0.06	0.0076	0.0236	0.7472
rs141950596	T	C	0.0133	-0.0074	0.0534	0.8897
rs141950627	T	C	0.8776	-0.0483	0.0232	0.03705
rs141950791	T	C	0.0364	-0.0001	0.0364	0.9972
rs141951751	T	G	0.9814	0.05	0.044	0.2564
rs141952082	T	C	0.036	0.021	0.0314	0.5032
rs141953026	T	C	0.0254	-0.0039	0.0335	0.9069
rs141953034	A	G	0.0141	0.0298	0.0678	0.6605
rs141953614	A	G	0.0226	0.0328	0.0325	0.3138
rs141954310	T	C	0.985	0.0396	0.0519	0.4449
rs141954516	T	C	0.0168	0.0059	0.0459	0.8973
rs141954532	T	G	0.0145	-0.0127	0.05	0.7991
rs141954665	T	C	0.9808	-0.0616	0.0496	0.2142
rs141955123	T	C	0.0178	-0.016	0.0502	0.7505
rs141955156	T	C	0.0233	-0.0284	0.0611	0.6417
rs141955871	A	G	0.9749	0.0537	0.0471	0.254
rs141957438	T	C	0.0179	0.0306	0.0449	0.4959
rs141957457	A	G	0.9702	-0.095	0.0561	0.09031
rs141957463	T	C	0.0166	0	0.042	0.9993
rs141958049	T	C	0.0625	-0.0436	0.0202	0.03144
rs141958301	A	G	0.9002	-0.0276	0.0181	0.1271
rs141958982	T	C	0.9772	-0.0116	0.0382	0.762
rs141959016	T	C	0.0223	0.022	0.0395	0.5774
rs141959218	T	C	0.0143	-0.045	0.0586	0.4424
rs141959222	T	C	0.959	0.0256	0.0325	0.4307
rs141959358	T	C	0.025	-0.0215	0.0379	0.5711
rs141959803	A	G	0.9788	-0.111	0.0471	0.01841
rs141959840	T	C	0.967	-0.0199	0.0392	0.6125
rs141960358	A	G	0.9799	-0.038	0.0361	0.2923
rs141960498	T	C	0.0177	0.0707	0.0401	0.07765
rs141960667	T	C	0.977	-0.0651	0.0415	0.1165
rs141961111	T	C	0.975	-0.0092	0.0416	0.8242
rs141961265	A	G	0.0346	-0.0302	0.03	0.3145
rs141961574	T	C	0.0187	-0.018	0.04	0.6524
rs141962010	A	C	0.0208	-0.0026	0.0493	0.9575
rs141962143	A	G	0.0287	0.0363	0.0343	0.2908
rs141962309	T	G	0.9869	-0.0474	0.0512	0.3547
rs141962577	A	G	0.022	0.0438	0.0356	0.2185
rs141962852	A	G	0.0157	-0.0834	0.052	0.1085
rs141963655	A	G	0.0126	0.011	0.069	0.8737
rs141963710	T	C	0.0248	-0.0226	0.0419	0.5889
rs141963983	T	C	0.02	0.0433	0.0425	0.3083
rs141964263	T	C	0.0142	0.1069	0.0694	0.1234
rs141964318	T	C	0.0156	-0.0436	0.062	0.4814
rs141964487	A	G	0.0206	-0.019	0.043	0.6577
rs141964852	T	C	0.0333	-0.0255	0.0294	0.3856
rs141965025	A	G	0.9873	-0.0296	0.0614	0.63
rs141965993	T	C	0.0224	0.0657	0.038	0.08409
rs141966336	A	G	0.9803	-0.0815	0.0429	0.0576
rs141966424	T	C	0.0195	0.0072	0.0487	0.8831
rs141966516	T	C	0.9841	0.0433	0.0453	0.3399
rs141966558	A	G	0.0198	-0.0176	0.0359	0.6246
rs141967651	T	C	0.9667	-0.0303	0.0323	0.3477
rs141967697	T	C	0.0203	-0.0197	0.0483	0.683
rs141968024	A	G	0.0362	-0.0231	0.027	0.3921
rs141968701	T	C	0.9571	-0.0105	0.0334	0.754
rs141969042	A	C	0.0182	-0.0122	0.0384	0.7511
rs141969268	T	C	0.0381	0.0092	0.034	0.7874
rs141969645	A	C	0.9748	0.0556	0.0363	0.1262
rs141969864	A	C	0.0273	0.0084	0.0345	0.8075
rs141970507	T	C	0.9721	0.037	0.0404	0.3594
rs141970704	T	G	0.0188	0.0538	0.0438	0.2198
rs141970821	T	C	0.0124	-0.0092	0.0579	0.8737
rs141972027	T	C	0.9817	-0.0023	0.0441	0.9579
rs141972087	A	G	0.0117	-0.0858	0.083	0.3014
rs141972247	A	G	0.9702	-0.0278	0.0321	0.3854
rs141972644	A	G	0.9728	-0.0025	0.0414	0.9523
rs141972806	T	C	0.0395	0.0003	0.0283	0.9926
rs141973131	T	C	0.9832	0.1727	0.0872	0.04763
rs141973439	A	C	0.9804	0.0371	0.0362	0.3051
rs141973643	A	G	0.0298	-0.0411	0.0349	0.2395
rs141974560	T	C	0.9819	-0.0605	0.0433	0.1622
rs141974676	T	C	0.0118	0.1075	0.0602	0.07435
rs141974827	T	C	0.9843	-0.0039	0.0422	0.926
rs141977793	T	C	0.9843	0.0349	0.0485	0.4715
rs141978301	A	G	0.9596	0.0198	0.0321	0.5378
rs141978315	T	G	0.0305	0.0341	0.0326	0.2957
rs141978973	T	C	0.0223	0.0798	0.0589	0.1755
rs141979102	T	C	0.9884	-0.072	0.0744	0.3333
rs141979649	T	C	0.0203	-0.046	0.0393	0.2418
rs141979722	T	C	0.0139	0.0353	0.0607	0.5616
rs141979992	A	G	0.0127	0.0509	0.0528	0.3354
rs141980154	A	G	0.0134	0.0761	0.0785	0.3326
rs141980309	T	G	0.9756	0.0925	0.0636	0.1459
rs141980688	T	G	0.9876	0.0942	0.0784	0.2298
rs141980914	T	C	0.0202	0.0621	0.047	0.1869
rs141980935	T	C	0.0158	-0.0601	0.0487	0.2173
rs141981501	T	C	0.0197	0.0156	0.043	0.7174
rs141981995	A	G	0.0209	-0.0871	0.0584	0.1354
rs141982071	A	G	0.9823	0.0052	0.0466	0.9106
rs141982351	T	C	0.0179	0.0445	0.0522	0.3947
rs141982359	T	C	0.0217	0.0932	0.0707	0.1875
rs141982782	T	C	0.0123	-0.0287	0.0712	0.6867
rs141982925	A	C	0.0148	0.0826	0.0537	0.1241
rs141983092	T	C	0.0372	-0.0422	0.0318	0.1844
rs141983294	T	C	0.0698	0.0248	0.0199	0.2118
rs141984088	A	G	0.0489	-0.0504	0.0243	0.03829
rs141984550	T	C	0.0169	0.0276	0.0439	0.5295
rs141985277	T	C	0.9822	-0.0356	0.0374	0.3423
rs141985305	T	C	0.0175	-0.0188	0.0414	0.6489
rs141985411	A	G	0.9709	-0.0182	0.0323	0.5731
rs141985619	T	C	0.9828	-0.0065	0.0585	0.911
rs141986581	T	C	0.9738	0.032	0.0429	0.4562
rs141986637	A	C	0.0206	0.0059	0.051	0.9075
rs141986971	T	C	0.0205	0.0082	0.037	0.8249
rs141987109	A	G	0.98	-0.0245	0.0533	0.6461
rs141987133	T	C	0.9767	-0.0303	0.0401	0.45
rs141987255	A	G	0.0155	0.063	0.0627	0.3144
rs141987304	T	C	0.0236	-0.0562	0.0494	0.2548
rs141987441	T	G	0.0245	-0.0096	0.0332	0.7715
rs141987601	T	C	0.0186	0.0345	0.0365	0.3447
rs141987689	A	G	0.0344	-0.0724	0.0379	0.0557
rs141987888	A	G	0.0169	-0.0223	0.0432	0.6054
rs141988095	T	C	0.0192	0.0774	0.0548	0.1581
rs141988350	A	G	0.9476	0.0257	0.0232	0.2688
rs141988380	A	G	0.0479	-0.0079	0.028	0.7781
rs141989444	A	G	0.0376	0.0206	0.026	0.4288
rs141990233	A	G	0.9643	0.0234	0.03	0.4363
rs141990664	A	G	0.0277	-0.007	0.0342	0.8376
rs141990824	A	G	0.0299	0.0051	0.0342	0.8822
rs141990994	T	C	0.9818	0.0367	0.0466	0.4306
rs141991320	T	C	0.0198	-0.0276	0.0412	0.502
rs141991325	T	C	0.9645	-0.0088	0.0338	0.7944
rs141992061	A	C	0.0448	0.0257	0.0268	0.3362
rs141992487	T	C	0.0323	-0.0403	0.0422	0.3404
rs141992533	T	C	0.0114	0.0588	0.0827	0.4771
rs141993384	T	C	0.9835	0.0867	0.0718	0.2271
rs141993494	T	C	0.9744	-0.0801	0.0394	0.04175
rs141993659	A	G	0.0185	0.0461	0.0433	0.2875
rs141993737	T	C	0.0202	-0.0318	0.0366	0.3847
rs141994324	A	G	0.0226	-0.0223	0.0393	0.5711
rs141994326	T	C	0.0208	-0.1031	0.0525	0.04961
rs141994661	A	G	0.0226	-0.0018	0.0375	0.961
rs141994803	A	C	0.0175	0.0088	0.0468	0.8512
rs141994952	A	C	0.0224	-0.0192	0.0453	0.6707
rs141995616	A	G	0.9799	-0.0126	0.0537	0.8146
rs141996154	T	C	0.0314	0.0351	0.0463	0.4484
rs141996373	T	C	0.9878	-0.0613	0.0565	0.2779
rs141996402	A	G	0.0253	0.0143	0.0327	0.6614
rs141996906	A	G	0.0425	0.013	0.0294	0.6592
rs141997010	T	C	0.02	-0.0326	0.0482	0.4996
rs141997228	T	C	0.0174	-0.0079	0.0417	0.849
rs141997812	A	C	0.0227	0.0074	0.0368	0.8416
rs141998077	A	G	0.0118	-0.0206	0.0711	0.7726
rs141998119	T	C	0.9816	-0.1291	0.0525	0.01382
rs141998354	T	C	0.0197	-0.0362	0.0462	0.4339
rs141998521	A	G	0.0209	0.0409	0.0429	0.3404
rs141999293	A	G	0.9652	-0.0876	0.0337	0.009452
rs141999715	A	G	0.0127	0.0925	0.068	0.174
rs141999961	T	G	0.8822	-0.0167	0.0193	0.3869
rs142000400	A	G	0.0152	0.0174	0.0587	0.7661
rs142001097	A	C	0.9732	-0.0329	0.0313	0.2932
rs142001180	A	G	0.977	-0.0802	0.044	0.06834
rs142001633	T	C	0.0187	-0.066	0.0581	0.2556
rs142002581	T	C	0.9699	0.0243	0.0397	0.5409
rs142003134	A	C	0.0184	-0.0053	0.0717	0.9411
rs142003204	A	G	0.9863	-0.0004	0.0572	0.994
rs142003344	A	G	0.9672	-0.0361	0.0411	0.3787
rs142003579	A	G	0.019	0.1065	0.0488	0.0292
rs142004107	T	C	0.9855	-0.0271	0.0535	0.6132
rs142004204	A	G	0.0263	-0.0742	0.0376	0.04852
rs142004655	A	G	0.0177	-0.0118	0.0522	0.8214
rs142004913	A	G	0.9757	-0.0124	0.043	0.7736
rs142005014	T	G	0.0434	0.0421	0.0286	0.1415
rs142005060	A	G	0.0212	-0.015	0.0349	0.6671
rs142005364	A	G	0.9042	-0.0203	0.026	0.4343
rs142006347	T	G	0.9708	0.0124	0.0453	0.7841
rs142006611	T	C	0.0119	-0.0684	0.0718	0.3403
rs142007211	T	C	0.9757	-0.0033	0.0422	0.9376
rs1420073	A	G	0.9862	0.0915	0.0834	0.2729
rs142008363	T	G	0.0266	0.0443	0.0435	0.3087
rs142008631	T	C	0.0166	-0.0536	0.0543	0.323
rs142008801	T	G	0.0293	0.0145	0.0369	0.694
rs142009120	A	G	0.9862	-0.0502	0.0494	0.3096
rs142009260	T	C	0.0165	0.008	0.0458	0.8619
rs142009338	T	C	0.9867	0.0242	0.0573	0.6726
rs142009637	T	G	0.9803	-0.0047	0.0474	0.9216
rs142010203	A	G	0.0147	0.0128	0.0548	0.8154
rs142010354	T	C	0.967	0.0517	0.0482	0.2835
rs142010412	T	C	0.0177	0.0813	0.042	0.05284
rs142010482	A	G	0.0178	0.0753	0.047	0.1092
rs142010576	A	G	0.9701	-0.0946	0.0485	0.05098
rs142010980	T	C	0.0142	0.0429	0.0475	0.3659
rs142011189	A	G	0.0206	0.0493	0.0392	0.2092
rs142011197	A	C	0.0136	-0.0392	0.0591	0.507
rs142012054	A	G	0.9804	-0.016	0.0438	0.7153
rs142012181	T	C	0.0153	0.0153	0.0532	0.7732
rs142012972	T	C	0.0244	0.0371	0.0436	0.3942
rs142013149	T	C	0.02	-0.1007	0.048	0.03587
rs142013485	A	C	0.9724	-0.0351	0.0389	0.3678
rs142013515	T	C	0.0146	0.0794	0.0503	0.1143
rs142013592	T	C	0.8932	-0.0206	0.0158	0.1923
rs142013746	A	G	0.0194	-0.0258	0.0487	0.596
rs142013914	T	C	0.9798	0.0059	0.0387	0.8794
rs142014089	A	G	0.0156	0.0367	0.0554	0.5071
rs142014161	A	G	0.9724	-0.0061	0.0382	0.8733
rs142016808	T	C	0.0418	0.0179	0.0255	0.482
rs142017498	A	G	0.0216	0.0138	0.0404	0.7324
rs142017972	T	G	0.9572	0.0043	0.0289	0.8814
rs142018037	T	C	0.0173	0.0161	0.042	0.7017
rs142019239	A	G	0.9692	0.0028	0.0393	0.9438
rs142019434	T	C	0.0232	0.0282	0.0459	0.5385
rs142019852	T	C	0.9563	-0.03	0.031	0.3332
rs142019862	A	G	0.0695	0.0334	0.02	0.09588
rs142020035	A	G	0.0321	0.0228	0.0395	0.5633
rs142020331	T	C	0.9754	0.0243	0.0397	0.5405
rs142020475	T	C	0.0189	-0.0522	0.0598	0.3827
rs142020515	T	C	0.9877	0.0201	0.0639	0.7527
rs142020720	T	C	0.0203	0.0337	0.0439	0.4418
rs142022403	T	C	0.9771	-0.0407	0.0371	0.2731
rs142022593	T	C	0.0311	0.0697	0.036	0.0532
rs142022662	A	G	0.0146	-0.0795	0.0559	0.1554
rs142022671	T	C	0.9744	-0.0455	0.0375	0.225
rs142022872	A	G	0.0166	-0.0502	0.0618	0.4165
rs142022991	T	C	0.0285	0.03	0.0381	0.4321
rs142023036	A	G	0.0333	0.014	0.0358	0.6957
rs142023394	T	C	0.9722	-0.0144	0.0339	0.6708
rs142023930	T	G	0.018	0.0269	0.0424	0.5264
rs142024463	T	C	0.0152	-0.008	0.0506	0.8743
rs142024554	T	G	0.9466	0.0613	0.0288	0.03321
rs142024956	T	C	0.9679	-0.0019	0.0286	0.9477
rs142024964	A	C	0.7779	-0.0034	0.0258	0.8962
rs142025075	A	C	0.0154	0.0151	0.06	0.8009
rs142025765	A	C	0.984	0.0333	0.0528	0.5279
rs142026167	A	G	0.0368	0.0754	0.0317	0.01736
rs142026461	A	G	0.0143	0.0085	0.0523	0.8714
rs142027232	T	C	0.0118	0.1101	0.0713	0.1223
rs142027583	A	G	0.9715	0.0485	0.0417	0.2451
rs142028118	A	G	0.0312	0.0282	0.0384	0.4615
rs142028371	T	C	0.0145	0.0377	0.0469	0.421
rs142028633	T	C	0.0611	-0.0101	0.0216	0.6395
rs142028937	T	C	0.9717	-0.0206	0.0317	0.516
rs142029388	T	C	0.0154	0.0144	0.0464	0.7562
rs142029494	T	C	0.9631	-0.0329	0.0336	0.3278
rs142029503	T	C	0.9814	0.0035	0.0418	0.9333
rs142029530	T	C	0.9861	-0.0589	0.0608	0.3323
rs142030227	A	G	0.9853	0.0035	0.0596	0.9535
rs142031388	A	G	0.0251	-0.0486	0.041	0.2359
rs142031539	T	C	0.9865	0.005	0.055	0.9282
rs142031638	A	C	0.0263	0.0033	0.0354	0.9248
rs142032488	T	C	0.0238	0.0564	0.0431	0.1905
rs142032544	A	C	0.0736	-0.0068	0.0239	0.7756
rs1420328	A	C	0.9087	-0.0159	0.017	0.3489
rs142033017	T	C	0.9829	-0.0491	0.0419	0.2417
rs142033522	T	C	0.023	0.0695	0.0475	0.1435
rs142033714	T	C	0.9867	0.0178	0.054	0.7422
rs142033820	A	G	0.9841	-0.0601	0.0517	0.2456
rs142034481	T	C	0.0183	0.0044	0.0439	0.921
rs142034752	A	G	0.9849	-0.0383	0.0881	0.6637
rs142034848	A	G	0.9833	-0.0094	0.0513	0.8551
rs142034986	A	C	0.9049	-0.0254	0.0259	0.3282
rs142035080	A	G	0.987	-0.1059	0.0559	0.05794
rs1420351	A	G	0.5132	0.0145	0.0095	0.1262
rs142035353	A	G	0.0345	-0.0322	0.0367	0.3809
rs1420356	A	G	0.5375	0.0061	0.01	0.5402
rs142035802	T	C	0.0267	-0.0083	0.0395	0.8334
rs142035935	A	G	0.9805	-0.0042	0.0391	0.9141
rs1420369	A	G	0.5283	-0.0099	0.0093	0.2899
rs142037266	A	G	0.0143	0.0418	0.0531	0.4311
rs142037317	A	G	0.0152	-0.0735	0.0576	0.2017
rs142037406	T	C	0.0163	-0.0745	0.0657	0.2571
rs142037480	A	C	0.984	-0.0087	0.0573	0.88
rs142037963	A	G	0.9761	0.0219	0.0363	0.5464
rs142038521	T	C	0.0237	-0.0624	0.0549	0.2559
rs142038585	T	C	0.987	0.0194	0.0518	0.7077
rs142039126	A	G	0.0229	-0.0029	0.0463	0.9502
rs142039264	A	C	0.0194	0.0005	0.0456	0.9905
rs142039448	T	C	0.0193	0.0624	0.0506	0.2177
rs142040013	T	G	0.9606	-0.0291	0.0264	0.2697
rs142040100	T	C	0.0381	0.0329	0.0274	0.2296
rs142040287	A	G	0.0272	0.0294	0.0425	0.4897
rs142040578	T	C	0.0145	0.0125	0.0597	0.8338
rs142040668	A	G	0.0162	-0.0279	0.0477	0.5584
rs142040878	A	G	0.0315	0.0068	0.0406	0.8662
rs142041906	A	G	0.0175	-0.0698	0.0453	0.1227
rs142042024	A	C	0.9677	0.0215	0.0387	0.5776
rs142042306	A	G	0.0134	0.0576	0.0538	0.2845
rs142042437	T	C	0.0286	0.0046	0.0369	0.9019
rs142042869	A	C	0.9832	0.0317	0.0611	0.6037
rs142043356	T	C	0.9788	0.0565	0.0603	0.3481
rs142043635	T	G	0.02	-0.0169	0.0363	0.6411
rs142043873	T	C	0.031	0.0162	0.0305	0.5959
rs142043906	A	G	0.0149	0.0265	0.0506	0.6011
rs142044855	T	C	0.9852	0.0232	0.0545	0.671
rs142044971	T	G	0.9731	0.062	0.0439	0.1585
rs142045281	A	G	0.9804	-0.0006	0.0417	0.9888
rs142045626	T	C	0.0173	0.0186	0.0522	0.7224
rs142045691	A	G	0.0171	0.0322	0.0519	0.5348
rs142046025	A	G	0.9869	-0.0183	0.054	0.7343
rs142046199	A	G	0.0159	-0.0351	0.0534	0.5113
rs142046465	A	G	0.013	0.0505	0.0528	0.3386
rs142046938	T	G	0.0149	0.0041	0.044	0.9253
rs142047435	T	C	0.0183	-0.0763	0.0779	0.3276
rs142047910	T	C	0.0201	-0.0384	0.039	0.3253
rs142047995	T	C	0.017	-0.0107	0.0542	0.8436
rs142048131	T	G	0.0205	0.0347	0.0408	0.3946
rs142048401	T	C	0.011	0.0397	0.0617	0.5204
rs142049006	A	C	0.0176	-0.0258	0.0474	0.586
rs142049153	A	G	0.0261	0.0386	0.0405	0.34
rs142049261	A	C	0.0196	-0.008	0.0428	0.8512
rs142049643	T	C	0.9813	0.0483	0.0419	0.2483
rs142049775	T	C	0.9869	-0.0158	0.0591	0.789
rs142050033	A	G	0.9499	-0.0153	0.0256	0.5508
rs142050169	T	C	0.0329	0.0256	0.0435	0.5565
rs142050861	T	C	0.0336	-0.033	0.0405	0.4159
rs142052146	T	C	0.9687	0.0197	0.0301	0.5121
rs142052577	T	C	0.0235	0.0148	0.045	0.7425
rs142052585	A	G	0.9738	0.093	0.0441	0.03521
rs142052598	T	C	0.0143	0.0252	0.053	0.6345
rs142052678	A	G	0.019	0.0294	0.046	0.5228
rs142052847	A	G	0.9749	0.0881	0.0458	0.05439
rs142053023	A	G	0.9752	-0.0658	0.0331	0.04677
rs142053028	A	G	0.9637	0.0034	0.0346	0.9216
rs142053712	A	C	0.0125	0.0737	0.0548	0.1787
rs142053917	A	G	0.022	-0.0073	0.0498	0.8836
rs142054116	T	C	0.0441	0.0619	0.0314	0.04874
rs1420544	A	G	0.5345	0.002	0.01	0.8392
rs142054730	T	G	0.0177	0.0739	0.0523	0.1573
rs142054743	A	G	0.018	-0.0652	0.0478	0.1727
rs142054940	T	C	0.9394	0.0807	0.0307	0.008496
rs142054945	A	G	0.0247	-0.0483	0.0416	0.2458
rs142055421	T	G	0.9858	-0.0089	0.0507	0.8601
rs142056210	A	G	0.9759	0.0508	0.0456	0.2644
rs142056218	T	C	0.9752	-0.0201	0.0337	0.5518
rs142056580	T	G	0.0279	0.0301	0.0337	0.3725
rs142057183	T	C	0.0217	-0.0136	0.0382	0.722
rs142058210	T	C	0.0155	0.017	0.0605	0.7785
rs142058265	A	G	0.9772	-0.0114	0.0433	0.7928
rs142058428	T	C	0.0227	0.0034	0.0455	0.941
rs142058560	A	G	0.983	0.0143	0.0454	0.7529
rs142058796	A	G	0.0191	0.0451	0.0519	0.3852
rs142059016	A	G	0.9817	-0.007	0.0458	0.8788
rs142059597	A	G	0.0163	-0.0383	0.0636	0.547
rs142061436	T	G	0.0243	0.0114	0.0459	0.8044
rs142061888	T	G	0.0845	0.0112	0.0247	0.6502
rs142061985	T	C	0.9797	0.1036	0.0433	0.01665
rs142062054	A	G	0.02	-0.0038	0.0536	0.9432
rs142062057	A	G	0.0133	-0.0507	0.0453	0.2628
rs142062069	A	G	0.0287	0.0319	0.038	0.4007
rs142062143	A	G	0.0283	-0.0397	0.0298	0.1826
rs142062163	T	C	0.0208	0.0883	0.0449	0.04901
rs142062980	T	C	0.9675	0.0257	0.0349	0.4608
rs142063434	A	G	0.0158	0.0221	0.0526	0.675
rs142063854	A	G	0.0169	-0.0107	0.0601	0.8582
rs142064115	A	G	0.0236	0.0346	0.041	0.3995
rs142065025	T	C	0.9821	0.0046	0.0411	0.9117
rs142065302	T	G	0.9732	-0.013	0.044	0.767
rs142066080	A	G	0.9715	0.0033	0.0317	0.9181
rs1420663	A	G	0.0444	-0.0181	0.0324	0.5765
rs1420664	T	C	0.4581	0.0083	0.0128	0.5166
rs142066676	A	G	0.0143	0.0282	0.0621	0.65
rs142067386	T	C	0.0215	0.0829	0.0431	0.05454
rs142067775	A	G	0.076	-0.025	0.0249	0.3139
rs142068383	A	G	0.0311	0.0077	0.0372	0.8357
rs142068746	T	G	0.0297	-0.0574	0.0375	0.1262
rs142068850	T	C	0.0396	0.0125	0.0366	0.7329
rs142069668	T	C	0.0239	-0.0115	0.0382	0.7645
rs142069840	T	C	0.0313	-0.0017	0.03	0.9535
rs142071272	A	G	0.9799	-0.0458	0.051	0.3696
rs142071410	A	G	0.0202	0.0525	0.0368	0.154
rs142071951	A	C	0.9345	-0.0231	0.0255	0.3664
rs142072192	A	G	0.9859	-0.2055	0.0569	0.0003056
rs142072209	A	G	0.0142	0.0425	0.0452	0.3466
rs142072240	A	G	0.0218	-0.0038	0.0426	0.9296
rs142072257	T	C	0.9854	-0.0887	0.044	0.04352
rs142073073	T	G	0.0317	0.0559	0.036	0.1203
rs142073099	T	C	0.017	0.0189	0.0603	0.7535
rs142073404	T	C	0.0164	-0.0411	0.0547	0.4524
rs142073514	T	G	0.9838	-0.0128	0.056	0.8186
rs142073931	T	C	0.014	-0.0111	0.0668	0.8676
rs142074170	A	C	0.9749	-0.0514	0.042	0.2206
rs142074461	T	C	0.0181	-0.0056	0.0476	0.9065
rs142074708	A	G	0.9812	0.0434	0.054	0.422
rs1420752	T	C	0.4453	-0.0102	0.0094	0.2772
rs1420757	A	C	0.852	0.013	0.0134	0.3309
rs142075845	A	G	0.9804	0.0126	0.0586	0.8293
rs142077050	T	C	0.0206	-0.0169	0.0408	0.6778
rs142077626	A	G	0.9847	-0.0016	0.0536	0.9766
rs142078183	T	C	0.0185	-0.0229	0.037	0.5362
rs142078330	T	C	0.988	0.0075	0.0822	0.9273
rs142078861	T	C	0.0218	0.0253	0.0367	0.4911
rs142078971	A	G	0.0376	-0.0007	0.0297	0.9803
rs142079150	T	C	0.0311	-0.0124	0.0286	0.6632
rs142079231	T	C	0.0207	0.0852	0.0372	0.02193
rs142079258	T	C	0.9805	-0.0431	0.0446	0.3347
rs142079400	T	G	0.0218	0.0985	0.0451	0.02891
rs142080253	A	G	0.0165	0.0595	0.048	0.215
rs142080267	A	C	0.9748	-0.0545	0.037	0.14
rs142080367	T	C	0.9738	-0.0413	0.035	0.2381
rs142080563	T	C	0.0163	0.0513	0.0468	0.2732
rs1420810	A	G	0.0765	-0.0058	0.0255	0.8209
rs142081036	T	C	0.9726	-0.0042	0.0327	0.8988
rs142081527	T	C	0.0288	-0.0196	0.0313	0.5316
rs142081672	A	G	0.0334	0.023	0.0399	0.5645
rs142082014	T	C	0.968	0.0097	0.0313	0.7574
rs142082151	T	C	0.9516	-0.0343	0.0278	0.2177
rs142082289	T	G	0.0225	0.0535	0.0345	0.1207
rs142082590	T	C	0.0169	0.0233	0.0413	0.5731
rs142082742	A	G	0.0223	0.0099	0.038	0.7937
rs142083553	T	C	0.0163	-0.0707	0.0609	0.2451
rs142083954	A	G	0.0342	-0.0031	0.0381	0.9361
rs142084074	A	G	0.0149	0.092	0.0457	0.04444
rs142085338	T	C	0.9876	0.1588	0.0692	0.02173
rs142085609	T	C	0.0125	-0.0244	0.0523	0.6409
rs142085785	A	C	0.0666	0.0171	0.023	0.4566
rs142086817	A	G	0.0213	0.0417	0.0399	0.2959
rs142087104	A	G	0.9786	-0.0133	0.0453	0.7691
rs142087749	T	C	0.0622	0.0102	0.0205	0.6205
rs142087880	A	G	0.0196	0.0515	0.0481	0.2845
rs142088031	T	C	0.9842	-0.0264	0.0479	0.5816
rs142088235	T	C	0.0212	-0.0161	0.0428	0.707
rs142088382	T	C	0.0233	-0.0328	0.0418	0.4326
rs142088584	A	G	0.0178	0.0077	0.0452	0.8639
rs142088720	T	C	0.9765	-0.0042	0.036	0.9065
rs142088753	A	G	0.0277	0.0108	0.0335	0.7463
rs142088891	A	G	0.0148	0.0384	0.0543	0.4787
rs142091090	A	C	0.0281	0.0129	0.0425	0.762
rs142091107	T	C	0.0261	0.0258	0.0309	0.4036
rs142091439	A	G	0.9881	0.0298	0.0764	0.6968
rs142091780	T	C	0.9586	-0.007	0.0249	0.7773
rs142091901	A	C	0.02	-0.0136	0.0458	0.7661
rs142092075	A	G	0.5674	-0.0161	0.0182	0.3752
rs142092823	A	G	0.9811	0.0557	0.0521	0.2853
rs142093632	A	C	0.9812	0.0977	0.0528	0.06394
rs142093713	T	G	0.0226	0.0479	0.0345	0.1648
rs142093829	A	G	0.978	-0.0372	0.0423	0.3797
rs142093868	A	G	0.014	0.0626	0.0607	0.3021
rs142094117	T	C	0.0188	0.0192	0.0467	0.6819
rs142094477	A	G	0.0573	-0.0575	0.023	0.01245
rs1420947	T	C	0.0727	0.0014	0.018	0.9363
rs142094845	A	G	0.0156	0.0036	0.0471	0.9399
rs142095127	A	G	0.0465	-0.0221	0.0302	0.4654
rs142095483	T	G	0.0209	-0.0051	0.0404	0.8998
rs142095789	A	G	0.988	-0.0345	0.0589	0.5582
rs142096220	A	G	0.0186	-0.0117	0.0401	0.7705
rs142096226	T	C	0.017	0.0845	0.0599	0.1584
rs142096650	T	C	0.9793	0.0724	0.0603	0.2293
rs142097700	A	G	0.0285	0.0063	0.0427	0.8819
rs142098345	T	C	0.9654	-0.0584	0.0431	0.1757
rs142098482	A	C	0.0144	-0.1104	0.0745	0.1383
rs142098611	T	C	0.9771	0.0088	0.0367	0.8103
rs142098633	T	C	0.9821	-0.0085	0.0444	0.8486
rs142098762	T	C	0.0269	0.0052	0.0353	0.8831
rs142098839	A	G	0.0741	-0.0096	0.0251	0.7021
rs142099129	T	G	0.0251	-0.0613	0.0332	0.06478
rs142099173	T	G	0.9831	0.0694	0.0622	0.2648
rs142099284	A	G	0.9796	0.0058	0.0433	0.8933
rs142099438	A	G	0.9836	-0.0027	0.0565	0.9623
rs142099589	A	C	0.0284	-0.0582	0.0359	0.105
rs142099597	T	C	0.9387	-0.023	0.031	0.4593
rs142099610	T	C	0.0314	-0.0318	0.0418	0.4473
rs142100022	A	G	0.0209	-0.0112	0.053	0.8334
rs1421004	T	C	0.0709	0.0104	0.0184	0.5725
rs142100537	A	G	0.0138	0.0614	0.0568	0.2795
rs142100899	T	C	0.027	0.0135	0.0383	0.7246
rs142101245	A	G	0.0227	0.0451	0.0428	0.292
rs142101511	T	G	0.0425	-0.0557	0.0344	0.1057
rs142101607	T	C	0.0109	-0.031	0.0926	0.7377
rs142102795	A	G	0.0145	-0.054	0.0524	0.3029
rs142102839	T	C	0.0319	-0.0017	0.0487	0.972
rs142103351	T	C	0.0174	0.0243	0.039	0.533
rs142103390	A	G	0.0179	-0.0117	0.0431	0.7864
rs142103394	A	G	0.9831	0.0835	0.0469	0.07488
rs142103930	T	C	0.9799	-0.0241	0.0418	0.5634
rs142104112	A	C	0.017	-0.0372	0.043	0.3861
rs142104554	T	C	0.9777	-0.0071	0.0488	0.885
rs142104737	A	G	0.0425	-0.0161	0.0259	0.5343
rs142104923	T	C	0.0154	-0.034	0.0475	0.4747
rs142104935	T	C	0.0448	0.0314	0.0296	0.29
rs1421052	T	C	0.9865	-0.0542	0.0612	0.3759
rs142106185	T	G	0.019	0.0236	0.0408	0.563
rs142106342	T	G	0.0433	-0.0393	0.0314	0.2108
rs1421064	A	G	0.0387	0.0017	0.0289	0.9537
rs142106445	A	G	0.9831	-0.0024	0.042	0.9553
rs142106533	T	G	0.0158	0.0771	0.0454	0.0892
rs142106929	A	G	0.9824	0.0384	0.0448	0.3916
rs142107021	T	G	0.0139	0.0179	0.0541	0.7407
rs142107670	A	G	0.0138	-0.1089	0.0539	0.04314
rs142107798	A	G	0.0265	0.0234	0.0364	0.5215
rs142108059	A	G	0.0241	-0.0252	0.0414	0.543
rs142108134	T	G	0.0268	-0.0049	0.0604	0.9359
rs142108563	T	C	0.9779	0.0624	0.0409	0.127
rs142108702	A	C	0.0251	0.0053	0.0399	0.8943
rs1421090	A	G	0.7334	-0.0116	0.0111	0.2967
rs142109243	T	G	0.0159	-0.0091	0.0458	0.8431
rs142109630	A	G	0.978	-0.0344	0.0347	0.3215
rs142109743	T	C	0.033	-0.0511	0.0307	0.09534
rs142109820	A	C	0.0231	-0.0041	0.0624	0.9479
rs142110273	T	C	0.0168	-0.0091	0.0427	0.8319
rs142110526	T	C	0.9882	0.0863	0.0825	0.2952
rs1421106	T	G	0.9219	-0.0049	0.018	0.7848
rs142110636	A	G	0.0557	-0.0272	0.0217	0.21
rs142111271	T	G	0.9806	-0.0311	0.0632	0.6229
rs142111294	A	C	0.9806	0.0516	0.0404	0.2011
rs142111492	A	G	0.0582	0.0194	0.0213	0.3643
rs142112275	A	G	0.9861	0.0632	0.0632	0.3179
rs142112339	A	C	0.0175	-0.0498	0.0393	0.2058
rs142112641	T	C	0.9767	0.0402	0.0376	0.2848
rs142113163	A	G	0.0187	-0.0427	0.0443	0.3357
rs142113826	A	G	0.0308	0.0057	0.0587	0.9221
rs142114477	A	C	0.9769	-0.0246	0.0456	0.5901
rs142114756	A	G	0.0251	0.0364	0.0363	0.3158
rs142115060	T	C	0.0358	-0.0132	0.0302	0.6614
rs142115073	A	G	0.9704	0.0635	0.031	0.04026
rs142115528	A	C	0.0247	0.0465	0.0367	0.2058
rs142116474	A	G	0.982	-0.0156	0.0509	0.7592
rs142116560	A	G	0.9859	-0.0152	0.0491	0.7561
rs142116676	T	C	0.9809	0.0293	0.0384	0.4459
rs1421168	T	C	0.8631	-0.0085	0.0152	0.5743
rs142117468	A	G	0.0192	0.0197	0.0511	0.6996
rs142117745	T	C	0.0583	-0.024	0.0223	0.2816
rs142117894	A	G	0.1098	0.0055	0.0155	0.7247
rs142118242	T	C	0.9714	-0.034	0.0354	0.3367
rs142118522	A	G	0.0153	0.0138	0.0567	0.8076
rs1421187	T	C	0.9719	0.0089	0.0318	0.7796
rs142118740	T	G	0.97	-0.0337	0.0437	0.4412
rs142118954	A	G	0.9821	0.017	0.0559	0.7612
rs142119415	A	G	0.0125	-0.003	0.078	0.9693
rs142119675	A	G	0.0178	-0.0309	0.0529	0.5586
rs1421201	A	G	0.4919	-0.0116	0.01	0.2483
rs142120651	A	G	0.0283	0.02	0.0298	0.5038
rs142120683	A	G	0.9865	-0.0209	0.053	0.693
rs142121452	A	G	0.0173	-0.0363	0.0465	0.4344
rs1421216	T	C	0.0168	0.1028	0.0519	0.04772
rs142121798	T	C	0.0363	0.0677	0.0361	0.06119
rs142122433	T	G	0.9602	0.0546	0.0287	0.0573
rs142122614	A	C	0.9857	0.0666	0.0481	0.1665
rs142122672	A	G	0.0155	-0.0597	0.073	0.4133
rs142123162	A	G	0.9828	-0.0599	0.0467	0.199
rs142123542	T	C	0.8857	-0.0264	0.0194	0.1736
rs1421240	T	C	0.504	-0.0114	0.0093	0.2199
rs142124021	T	C	0.101	0.0098	0.0206	0.6338
rs142124073	A	G	0.0124	0.0219	0.0749	0.77
rs142124362	T	C	0.0983	-0.0178	0.0212	0.4015
rs142124775	A	G	0.0161	-0.0403	0.0502	0.4218
rs142124834	A	G	0.9856	-0.0769	0.0477	0.1074
rs142125552	T	C	0.0238	-0.0115	0.0433	0.7917
rs142125989	A	G	0.0216	-0.0226	0.0432	0.5998
rs142126015	T	C	0.9769	-0.0277	0.0385	0.4726
rs1421265	T	G	0.635	-0.0036	0.0096	0.7081
rs142126622	T	C	0.9782	-0.0458	0.0451	0.3093
rs142126717	A	G	0.0425	0.0419	0.0321	0.1909
rs142127214	A	G	0.9775	-0.0699	0.0417	0.09395
rs142127293	T	C	0.0265	0.0044	0.0414	0.9153
rs142127593	A	G	0.0132	-0.1103	0.0641	0.08543
rs142127914	A	C	0.9478	0.0299	0.0292	0.3066
rs142128478	T	C	0.0177	0.0189	0.0452	0.6758
rs142128938	A	G	0.9844	-0.0422	0.0452	0.3501
rs142129047	T	C	0.0153	0.0335	0.0557	0.5468
rs142130147	A	G	0.0356	0.0544	0.0318	0.08742
rs142130308	A	C	0.9877	0.0223	0.0607	0.7139
rs142130608	A	G	0.0338	0.0739	0.0352	0.03563
rs142130687	T	C	0.0185	0.0328	0.0498	0.5104
rs142130988	T	C	0.0277	0.0123	0.0463	0.7907
rs142131176	A	G	0.9838	-0.0372	0.0411	0.3663
rs142131373	T	C	0.9222	-0.0051	0.0406	0.9003
rs142131417	T	C	0.9832	-0.0521	0.0419	0.2135
rs142131560	T	C	0.9746	0.0586	0.0411	0.1542
rs142131586	T	G	0.9798	-0.0034	0.0384	0.9301
rs142132017	A	G	0.9542	0.0443	0.0241	0.06681
rs142132157	A	C	0.9832	-0.0772	0.059	0.1907
rs142132186	T	C	0.0256	-0.0001	0.0451	0.9978
rs142132745	T	C	0.0201	-0.0511	0.0439	0.2449
rs142133414	T	C	0.0265	-0.0569	0.0588	0.3327
rs142133424	A	G	0.011	0.0286	0.0674	0.6714
rs142133426	T	C	0.0246	-0.0548	0.0378	0.1474
rs142134610	A	C	0.9822	0.0225	0.0488	0.645
rs142135146	A	G	0.0136	-0.0103	0.0586	0.8609
rs142135226	T	C	0.0264	0.0748	0.037	0.04338
rs142135319	A	G	0.0174	-0.0229	0.0465	0.6216
rs142135375	A	G	0.9786	0.0019	0.0468	0.9677
rs1421358	T	G	0.0762	-0.0291	0.0191	0.1278
rs142135903	T	C	0.9845	-0.0133	0.0512	0.7948
rs142136105	T	C	0.022	0.0115	0.0534	0.8295
rs142136176	A	C	0.9637	-0.0012	0.0338	0.9707
rs142136285	A	C	0.0126	-0.0193	0.0611	0.7524
rs142137255	T	C	0.9775	-0.0001	0.0353	0.9977
rs142137282	T	C	0.9829	-0.0243	0.0502	0.6277
rs142137283	T	C	0.9819	-0.0529	0.053	0.3187
rs142137943	T	C	0.0186	0.0171	0.0393	0.6634
rs142138856	A	C	0.0165	0.0105	0.046	0.8194
rs142139645	T	C	0.9785	0.1313	0.0545	0.01593
rs142139667	T	C	0.0305	-0.0035	0.0323	0.9138
rs142140130	A	G	0.9841	0.0074	0.0563	0.8949
rs142140351	A	G	0.0158	0.0439	0.0502	0.3817
rs1421407	T	C	0.9813	0.0217	0.0368	0.5553
rs142141088	A	G	0.0385	0.001	0.0261	0.97
rs142141357	A	G	0.9768	-0.0901	0.0563	0.1098
rs142141504	A	G	0.0156	-0.1067	0.0676	0.1143
rs1421416	T	C	0.9697	0.0344	0.0338	0.3085
rs142141760	T	C	0.0202	-0.025	0.0382	0.513
rs142142311	A	G	0.9846	0.0463	0.065	0.4763
rs142142959	A	G	0.9812	-0.047	0.053	0.3752
rs142143042	A	G	0.9847	-0.0527	0.0585	0.3676
rs142143081	A	G	0.9767	-0.0383	0.0419	0.3604
rs142143224	T	C	0.0138	0.0387	0.0542	0.4749
rs142143702	T	G	0.0287	0.0314	0.036	0.382
rs142143749	T	C	0.9843	0.1042	0.0611	0.08791
rs1421438	A	C	0.6163	0.0097	0.0095	0.3051
rs142143930	A	G	0.9848	-0.095	0.0428	0.02665
rs142144021	T	C	0.0176	-0.0482	0.0474	0.3087
rs1421444	T	C	0.4683	0.0018	0.0096	0.8523
rs142145353	T	C	0.9831	-0.0619	0.039	0.1125
rs142145456	T	C	0.9697	-0.0643	0.045	0.1524
rs142145823	T	C	0.0319	-0.0104	0.0341	0.7598
rs142146751	T	C	0.9814	0.0344	0.0455	0.45
rs142147413	A	C	0.0209	0.0567	0.0434	0.1914
rs142147881	T	C	0.0269	0.0207	0.0441	0.6397
rs142148000	A	G	0.0785	-0.0025	0.0196	0.9
rs142148118	A	G	0.015	-0.026	0.0515	0.6142
rs142148246	A	G	0.9853	-0.0813	0.0513	0.113
rs142148549	A	G	0.0171	-0.0831	0.0739	0.2609
rs142148929	T	C	0.9731	0.0102	0.0335	0.761
rs142149678	T	C	0.0225	-0.0782	0.0373	0.03608
rs142150126	T	C	0.0207	0.0341	0.0497	0.4926
rs142150223	T	C	0.9775	-0.0218	0.0367	0.5517
rs142151027	T	C	0.0238	0.0058	0.041	0.8879
rs142151297	T	G	0.9805	-0.0009	0.047	0.9851
rs142151466	T	C	0.9813	-0.0003	0.0395	0.9941
rs142151674	T	C	0.0346	0.0054	0.0377	0.8871
rs142151949	T	G	0.0473	0.0324	0.0337	0.3351
rs142152014	T	C	0.9827	0.0541	0.0512	0.2905
rs142152999	T	C	0.0142	-0.0349	0.0614	0.5703
rs142153314	T	C	0.9782	-0.0777	0.045	0.0839
rs1421534	T	C	0.8997	-0.0059	0.0156	0.7066
rs142153878	A	C	0.9721	0.0731	0.0343	0.033
rs142153991	A	G	0.0463	-0.0306	0.0337	0.3636
rs142154383	T	C	0.0206	-0.0302	0.0374	0.4197
rs142154463	T	C	0.0294	-0.023	0.0454	0.6129
rs142154668	T	C	0.0293	0.0324	0.0435	0.4564
rs142155202	A	G	0.0346	0.0279	0.0278	0.3145
rs142156059	T	C	0.022	-0.0323	0.0448	0.4713
rs142156258	T	C	0.0141	0.0901	0.0578	0.1188
rs142157335	T	C	0.0221	-0.0193	0.0485	0.6907
rs142157800	A	G	0.9812	-0.018	0.0583	0.7574
rs142158824	T	C	0.0266	0.1133	0.0439	0.009772
rs142158998	T	C	0.9745	0.0246	0.0371	0.5067
rs142159016	A	G	0.021	0.0119	0.0393	0.7618
rs142159325	A	G	0.9824	0.1015	0.056	0.07006
rs142159436	T	C	0.9862	-0.0558	0.085	0.5117
rs142159437	A	G	0.0197	-0.0516	0.0457	0.259
rs142159847	T	C	0.0461	0.0407	0.0297	0.1701
rs142160180	T	C	0.0379	0.0349	0.0368	0.3424
rs142160490	A	G	0.986	0.0676	0.0573	0.2379
rs142160607	A	C	0.0182	-0.0471	0.0525	0.3698
rs142161699	T	G	0.9856	0.0111	0.0558	0.8427
rs142161925	A	G	0.0261	0.0314	0.0379	0.4066
rs142161969	T	C	0.0182	-0.0157	0.057	0.7826
rs142162098	A	G	0.974	0.0254	0.0357	0.4768
rs142162552	T	C	0.0224	0.0259	0.0356	0.4679
rs142162959	T	G	0.9816	-0.0831	0.05	0.09638
rs142163457	T	C	0.0143	0.0263	0.0563	0.6408
rs142163852	T	C	0.9574	0.0173	0.0323	0.5917
rs142163880	A	G	0.0171	0.0305	0.0466	0.5124
rs142164166	T	C	0.9713	-0.0322	0.0419	0.4431
rs142164688	T	C	0.9818	0.0013	0.0542	0.9816
rs142164710	A	G	0.9764	0.0424	0.0487	0.3837
rs142164776	T	C	0.0209	-0.0678	0.0368	0.06528
rs142164918	A	C	0.0132	0.0248	0.0673	0.7126
rs142165536	T	C	0.0197	0.0195	0.0375	0.6024
rs142165697	A	G	0.9745	-0.0575	0.0375	0.1258
rs142166155	T	C	0.0244	-0.011	0.0331	0.7405
rs142167420	T	C	0.0473	0.0045	0.0268	0.8657
rs142167693	T	C	0.016	0.1044	0.0701	0.1361
rs142167701	A	G	0.0196	-0.0435	0.0506	0.3901
rs142168310	T	C	0.9875	-0.0921	0.0531	0.08256
rs142168409	T	C	0.9822	-0.0449	0.0521	0.3892
rs142168548	A	C	0.0339	-0.0341	0.0315	0.2789
rs142168771	T	C	0.9889	-0.0226	0.0896	0.8012
rs142169156	T	C	0.9748	0.0168	0.0323	0.6028
rs142169444	T	C	0.0245	0.0112	0.0332	0.7353
rs142171013	T	C	0.0146	0.0969	0.0452	0.03218
rs142171052	A	G	0.0338	-0.0442	0.0281	0.1153
rs142171346	A	G	0.0113	0.2198	0.0826	0.007766
rs142171470	A	C	0.9784	0.0336	0.0685	0.6243
rs142171624	A	G	0.0128	0.0178	0.0567	0.7529
rs142171738	T	C	0.0614	0.0288	0.0268	0.2823
rs142171761	A	C	0.9813	0.0128	0.0442	0.7724
rs142172041	A	G	0.9762	-0.0305	0.0369	0.4085
rs142173173	A	G	0.0209	0.0494	0.0506	0.3283
rs142173251	T	C	0.0503	-0.0323	0.0451	0.4728
rs142173480	T	C	0.024	0.0477	0.0431	0.2677
rs142173859	A	G	0.0238	-0.0585	0.0443	0.1867
rs142174062	A	G	0.0213	-0.0162	0.0438	0.7111
rs142174125	T	C	0.0108	-0.0376	0.0842	0.6556
rs142174157	A	G	0.9816	0.0747	0.039	0.05576
rs142174565	A	G	0.0166	0.0624	0.0403	0.1221
rs142174671	T	C	0.9866	-0.0125	0.0549	0.8195
rs142175089	A	C	0.022	-0.029	0.047	0.5376
rs142176042	T	C	0.9713	0.0599	0.0341	0.07887
rs142176088	A	G	0.976	-0.0766	0.0399	0.05474
rs142176603	T	C	0.0139	-0.0322	0.0518	0.5333
rs142177002	T	C	0.9753	-0.0096	0.0525	0.8544
rs142177110	T	C	0.0183	0.0171	0.0409	0.675
rs142177454	A	G	0.0157	0.1592	0.0458	0.0005048
rs142178143	A	G	0.0199	-0.0638	0.049	0.1926
rs142178285	A	G	0.9811	0.0642	0.0463	0.1655
rs142179172	A	G	0.9711	0.0012	0.0432	0.9775
rs142179503	A	G	0.9877	-0.1097	0.0811	0.1762
rs142181090	A	G	0.037	0.08	0.0363	0.02763
rs142181349	T	C	0.0185	-0.0204	0.0421	0.6284
rs142181878	A	G	0.015	-0.0117	0.0483	0.8085
rs142181987	A	G	0.9835	-0.0746	0.0437	0.0879
rs142182247	A	G	0.9634	-0.0869	0.0344	0.01149
rs142182254	A	G	0.0152	-0.0555	0.0547	0.31
rs142182394	A	G	0.0233	0.0542	0.035	0.1207
rs142182619	A	G	0.0137	-0.0945	0.048	0.04913
rs142183079	A	G	0.0351	0.0163	0.041	0.6897
rs142183538	T	C	0.0233	-0.0201	0.0343	0.5589
rs142183582	T	C	0.0144	0.0981	0.0439	0.0253
rs142183780	T	C	0.0215	0.0265	0.0411	0.5189
rs142184042	T	C	0.0173	-0.0589	0.0496	0.2354
rs142184195	T	C	0.0163	-0.0307	0.0577	0.5945
rs142184215	T	C	0.9822	0.0596	0.0391	0.1275
rs142184434	T	C	0.0267	-0.004	0.0345	0.9069
rs142184850	T	C	0.0211	-0.0238	0.0427	0.5766
rs142184944	T	C	0.1074	-0.0085	0.0154	0.5833
rs142185072	A	G	0.9621	0.0347	0.0311	0.2645
rs142185234	T	C	0.0155	-0.0174	0.0534	0.7454
rs142185567	A	G	0.9356	-0.0401	0.0245	0.102
rs142186433	A	C	0.0269	-0.0193	0.0354	0.5854
rs142186567	A	G	0.0227	0.051	0.0338	0.1318
rs142186969	T	C	0.0143	-0.0227	0.0478	0.6355
rs142187123	T	G	0.9837	0.0089	0.058	0.8786
rs142187209	T	G	0.9846	0.0222	0.044	0.6144
rs142187233	A	G	0.0289	-0.0224	0.0354	0.5268
rs142187855	T	C	0.9858	0.0306	0.0504	0.5437
rs142188721	T	C	0.0284	-0.0191	0.0397	0.6296
rs142188980	A	G	0.9795	0.0493	0.0448	0.2716
rs142189116	A	G	0.0148	-0.0828	0.078	0.2884
rs142189704	T	C	0.9845	-0.0397	0.0644	0.5373
rs142189787	T	C	0.0171	0.005	0.0479	0.9165
rs142189962	T	C	0.0157	-0.056	0.0494	0.2569
rs142190213	T	C	0.018	0.0708	0.0572	0.216
rs142190319	T	C	0.9557	-0.035	0.0318	0.2711
rs142190564	T	C	0.0253	0.0356	0.0802	0.6576
rs142190647	T	C	0.9782	0.0085	0.0435	0.8451
rs142191483	T	C	0.0209	-0.0774	0.0461	0.09342
rs142191943	T	C	0.0179	-0.0423	0.0482	0.38
rs142192207	T	G	0.959	-0.0505	0.0265	0.05692
rs142192440	A	G	0.0202	-0.0961	0.0538	0.07428
rs1421925	T	C	0.5343	-0.0043	0.0093	0.6429
rs142192738	A	G	0.9861	-0.0166	0.0494	0.7361
rs142193056	A	G	0.0152	0.0296	0.0567	0.6018
rs142193507	A	G	0.9856	0.0477	0.0538	0.3746
rs142195325	A	G	0.0155	0.0627	0.0715	0.3804
rs142195620	A	G	0.9885	-0.0293	0.0581	0.6138
rs142196509	T	C	0.0257	0.0707	0.038	0.0627
rs142196758	A	G	0.0151	0.0422	0.0483	0.3831
rs142197664	T	C	0.0195	0.0676	0.0433	0.1184
rs142197869	A	G	0.987	0.0214	0.0543	0.6927
rs142197932	T	C	0.0547	0.0295	0.0277	0.287
rs142198484	A	C	0.9682	0.0141	0.0281	0.6172
rs142198487	T	G	0.0181	0.0544	0.0505	0.281
rs142199357	A	G	0.9843	-0.0412	0.052	0.4279
rs142200094	T	C	0.9667	-0.0284	0.0397	0.4742
rs142200169	T	C	0.015	0.0613	0.077	0.4262
rs142200419	T	C	0.9832	0.0281	0.0452	0.5337
rs142200423	A	G	0.0213	-0.0272	0.0384	0.4789
rs142200503	A	G	0.9848	-0.0129	0.0515	0.8022
rs142200647	A	C	0.9865	0.004	0.0621	0.9483
rs142200831	A	G	0.0158	0.0186	0.0479	0.6973
rs142201125	T	C	0.8698	-0.0108	0.0255	0.6704
rs142201963	T	C	0.0184	-0.0114	0.0509	0.8222
rs142202026	A	C	0.0122	-0.0314	0.054	0.561
rs142202262	A	G	0.0147	-0.0183	0.0581	0.7523
rs142202771	T	C	0.9741	0.0079	0.0374	0.8338
rs142202798	T	G	0.985	0.0991	0.0558	0.07566
rs1422031	T	C	0.5007	-0.018	0.0098	0.06537
rs142203447	T	C	0.8778	0.0098	0.0148	0.5093
rs142203491	A	G	0.0181	0.0393	0.0484	0.4171
rs142203853	T	C	0.0271	-0.0263	0.0438	0.5486
rs142204202	A	C	0.9794	0.0104	0.0398	0.7932
rs142204410	T	C	0.0375	-0.0097	0.0286	0.7333
rs142204872	A	G	0.0345	-0.0275	0.0361	0.4451
rs142205286	A	C	0.9674	0.0717	0.0341	0.03517
rs142205331	A	G	0.9808	0.0489	0.0459	0.2865
rs142205629	A	G	0.0355	-0.0125	0.0275	0.6503
rs142205677	A	G	0.9756	-0.0293	0.0396	0.46
rs142205998	T	C	0.9512	0.0018	0.0293	0.9497
rs142206295	T	G	0.026	0.0173	0.035	0.6216
rs142206469	T	C	0.0146	-0.0859	0.0526	0.1026
rs142207156	A	G	0.0156	-0.005	0.0456	0.9118
rs142207200	A	C	0.9838	0.0018	0.0469	0.969
rs142207274	A	G	0.9837	0.0053	0.0518	0.9189
rs142207697	A	G	0.9491	0.0012	0.0269	0.9647
rs142208432	A	C	0.9786	-0.0383	0.043	0.372
rs142208917	A	C	0.0182	-0.0383	0.0429	0.3717
rs142209288	A	C	0.9778	-0.0067	0.0504	0.8944
rs142209628	T	C	0.9485	0.0241	0.0271	0.3742
rs142209686	A	G	0.0165	-0.0322	0.0594	0.588
rs142209759	T	C	0.046	0.0309	0.0238	0.1948
rs142209973	A	G	0.9429	0.0233	0.0276	0.3993
rs142210205	A	G	0.9708	-0.0467	0.0352	0.1841
rs142210450	T	C	0.9775	0.0251	0.0394	0.5246
rs142210853	A	C	0.034	-0.0585	0.0289	0.04322
rs142210908	T	G	0.0248	0.0271	0.0325	0.4043
rs142210987	T	G	0.0288	0.0054	0.0385	0.8885
rs142211676	A	G	0.9859	-0.0251	0.0452	0.5783
rs142211727	A	G	0.0184	-0.0186	0.045	0.6789
rs142211796	T	C	0.0162	0.0429	0.0422	0.3093
rs142212107	T	G	0.9756	0.002	0.0378	0.9586
rs142212703	T	G	0.0219	0.0032	0.0381	0.9322
rs142213532	A	G	0.0193	0.0428	0.0507	0.3981
rs142213849	A	C	0.0226	0.0525	0.0428	0.2193
rs142214025	T	C	0.0269	-0.0329	0.0427	0.4401
rs142214063	A	G	0.9714	0.0069	0.0499	0.8907
rs142214072	A	G	0.0717	0.0077	0.0304	0.7997
rs142214883	T	C	0.0191	0.0693	0.0488	0.156
rs142214938	T	C	0.9765	-0.043	0.0508	0.3969
rs1422155	A	G	0.8444	-0.0048	0.0151	0.7527
rs142215561	T	C	0.0128	0.002	0.0503	0.9677
rs142215886	T	G	0.0149	0.0593	0.0552	0.2827
rs142215987	T	C	0.034	-0.0167	0.032	0.6023
rs142216336	T	C	0.0259	-0.0163	0.0414	0.6946
rs1422174	T	C	0.0214	-0.0391	0.0384	0.3093
rs142217933	T	G	0.9854	-0.0096	0.0549	0.8604
rs142218149	T	C	0.0144	-0.03	0.0509	0.5549
rs142218233	A	G	0.0163	-0.0111	0.0489	0.8208
rs142218377	A	G	0.0178	-0.0044	0.0451	0.9215
rs142218755	A	G	0.0175	0.0139	0.0426	0.7447
rs142219459	A	G	0.0353	-0.0994	0.0496	0.04537
rs142220370	T	C	0.0127	0.04	0.0792	0.6136
rs142220374	A	G	0.0206	-0.0529	0.0467	0.2568
rs142220926	T	C	0.0241	-0.0159	0.0338	0.6382
rs142220941	T	C	0.0573	-0.0449	0.0255	0.0783
rs142221240	A	G	0.0175	0.005	0.0392	0.8996
rs142221641	T	G	0.0267	0.0148	0.0412	0.7202
rs142221864	A	G	0.0114	0.0949	0.0749	0.2055
rs142221874	A	G	0.964	0.0056	0.0264	0.8318
rs142222358	A	G	0.0375	0.0231	0.0342	0.4997
rs142222679	T	C	0.0183	0.0039	0.0371	0.9168
rs142223538	T	C	0.0202	-0.0475	0.0424	0.2622
rs142224229	A	G	0.0278	0.0024	0.0392	0.9502
rs142225009	A	G	0.0449	0.0054	0.0302	0.8575
rs142225449	A	G	0.4479	0.0005	0.0093	0.9577
rs142225595	T	C	0.9745	0.0134	0.0351	0.7027
rs142225653	A	G	0.9873	-0.0384	0.082	0.6397
rs142225773	A	G	0.0594	0.0517	0.0364	0.155
rs142225792	A	G	0.0311	-0.0035	0.0294	0.906
rs142225981	T	C	0.0234	-0.0569	0.0398	0.153
rs142226784	T	C	0.0187	0.0487	0.0532	0.3599
rs1422268	T	C	0.9286	-0.0053	0.0245	0.828
rs142227193	A	G	0.0132	0.0187	0.0629	0.7658
rs142227511	A	G	0.0191	0.0163	0.0497	0.7429
rs142227949	A	G	0.0225	-0.0977	0.0627	0.1192
rs142228083	T	G	0.9722	0.0016	0.0335	0.9626
rs142228172	A	G	0.0272	0.0138	0.0324	0.6706
rs142228231	A	G	0.9339	-0.0091	0.0296	0.7591
rs142228490	A	G	0.0326	0.0164	0.0372	0.6595
rs142228496	A	G	0.9861	-0.0436	0.0613	0.4765
rs1422289	A	G	0.3947	0.0003	0.0096	0.9728
rs142229145	A	G	0.9749	0.006	0.047	0.8983
rs142229200	T	C	0.0202	-0.0433	0.0443	0.3292
rs142230013	A	G	0.9848	-0.0474	0.0626	0.4491
rs142230029	A	G	0.0132	-0.0772	0.0571	0.1764
rs142230075	T	C	0.0361	0.0374	0.0275	0.1734
rs142230889	A	G	0.0208	-0.0104	0.0464	0.822
rs142230925	T	C	0.0237	-0.058	0.0485	0.2321
rs142231177	T	C	0.0234	0.0019	0.0384	0.9596
rs142231376	A	G	0.4759	-0.006	0.017	0.7253
rs142231883	T	C	0.9798	0.0422	0.0538	0.4334
rs142232033	T	C	0.0451	0.0186	0.0241	0.4407
rs142232088	A	C	0.9629	0	0.0382	0.9992
rs142232471	A	G	0.0249	0.0842	0.0365	0.02098
rs142232559	T	C	0.0322	-0.0291	0.0402	0.4701
rs142232561	A	G	0.0409	0.0386	0.0302	0.201
rs142232690	T	C	0.0173	0.0694	0.0428	0.105
rs142233332	T	C	0.9812	0.0342	0.0453	0.4513
rs142233370	A	G	0.9707	-0.0146	0.0377	0.6974
rs142234936	A	C	0.0198	0.015	0.0434	0.7307
rs142235448	A	G	0.0247	-0.0059	0.0411	0.8851
rs142235536	A	G	0.0194	0.0185	0.0462	0.6888
rs142236118	A	G	0.0251	0.0167	0.0366	0.6491
rs142236794	T	C	0.0143	0.1036	0.0562	0.06533
rs142237249	T	C	0.0171	0.0271	0.0494	0.5835
rs142237311	T	G	0.055	-0.0326	0.0264	0.217
rs142238085	A	G	0.0322	-0.0619	0.0325	0.05718
rs142238337	A	G	0.0221	0.0026	0.0423	0.9512
rs142238411	T	C	0.0218	-0.0213	0.0405	0.5992
rs142238686	A	G	0.0202	-0.0884	0.0494	0.07372
rs142239455	T	C	0.0207	-0.0296	0.0423	0.4831
rs142239921	A	G	0.9583	0.0118	0.0467	0.8007
rs142240811	T	C	0.0252	-0.0078	0.0336	0.8153
rs142240935	A	G	0.0195	0.042	0.0438	0.3373
rs142241290	T	C	0.9836	-0.0526	0.0429	0.2202
rs1422414	A	G	0.8556	0.0145	0.0135	0.2832
rs142241491	T	C	0.9884	-0.115	0.0592	0.05184
rs142241572	T	C	0.0215	-0.001	0.0533	0.9848
rs142241598	A	C	0.0296	-0.0181	0.0309	0.5572
rs142241987	T	C	0.0173	0.0293	0.0425	0.4908
rs142242065	A	G	0.9799	0.0127	0.0367	0.7287
rs142242170	A	G	0.0353	-0.0218	0.0263	0.4067
rs1422423	T	C	0.5051	0.0041	0.0093	0.6608
rs142242437	A	G	0.0604	-0.0125	0.0338	0.7124
rs142243250	T	C	0.966	-0.0613	0.0351	0.08023
rs142243468	T	C	0.0306	-0.0706	0.0403	0.07957
rs142244056	T	C	0.0338	0.0271	0.0289	0.3483
rs142244363	T	G	0.0192	0.0585	0.0368	0.1111
rs142244956	T	C	0.0189	0.0106	0.0381	0.7802
rs142244991	A	G	0.0178	-0.0807	0.0713	0.2582
rs142245239	T	C	0.9849	-0.0329	0.0461	0.4752
rs142245685	A	C	0.0297	-0.0106	0.0371	0.776
rs142246108	A	G	0.9843	-0.0027	0.0535	0.9603
rs142247053	A	G	0.0166	0.0669	0.0466	0.1507
rs142247162	A	G	0.0229	-0.0854	0.0401	0.03325
rs142247350	T	C	0.0131	-0.0166	0.0569	0.7708
rs142247361	A	G	0.0195	-0.06	0.0392	0.1256
rs142247375	A	C	0.9853	0.0711	0.0529	0.1786
rs142247540	A	G	0.9817	0.0006	0.0434	0.9893
rs142247619	T	C	0.9835	-0.0224	0.0433	0.6042
rs142247774	T	C	0.9861	-0.0382	0.0515	0.4576
rs142248443	T	C	0.9827	0.0362	0.0656	0.581
rs142248892	A	G	0.0143	-0.0975	0.0591	0.09937
rs142249789	T	C	0.0395	-0.0136	0.0258	0.5994
rs142250235	A	G	0.0201	-0.1099	0.0665	0.09827
rs142250379	A	G	0.0243	0.0327	0.0453	0.4699
rs142250835	A	G	0.0198	-0.0218	0.0443	0.6223
rs142251057	T	C	0.0209	0.0593	0.0426	0.1637
rs142251489	T	C	0.986	0.0026	0.059	0.9647
rs142251819	T	C	0.0193	0.0104	0.0364	0.7754
rs142251923	T	C	0.0309	-0.0019	0.0324	0.9528
rs142251994	A	G	0.9159	-0.0018	0.0242	0.9417
rs142252673	T	C	0.0148	0.0254	0.05	0.611
rs142252864	T	C	0.0314	-0.0015	0.041	0.9708
rs142253057	A	C	0.9835	-0.0201	0.0408	0.6223
rs142253147	A	G	0.9643	-0.0396	0.0276	0.152
rs142253994	A	C	0.9668	0.0005	0.0295	0.9862
rs142254219	T	C	0.0246	0.0262	0.0385	0.4952
rs142254988	T	G	0.0187	0.0244	0.0503	0.628
rs142255656	A	G	0.9867	0.024	0.0578	0.6776
rs142255674	T	G	0.0227	-0.0168	0.0376	0.6544
rs142256042	A	G	0.0134	-0.009	0.0612	0.8827
rs142256552	T	C	0.0163	0.0349	0.0533	0.5123
rs142256814	T	C	0.0495	-0.0122	0.029	0.6725
rs1422579	A	C	0.511	0.0003	0.0094	0.9771
rs142258134	T	C	0.9733	-0.0098	0.0332	0.7685
rs142259107	T	G	0.9836	-0.0419	0.0463	0.3658
rs142259694	A	G	0.0138	-0.0339	0.0484	0.4836
rs142259997	A	G	0.0243	0.0526	0.0361	0.1445
rs142260129	A	G	0.0273	-0.0044	0.0364	0.9048
rs142260603	A	G	0.034	-0.0115	0.0306	0.7057
rs142260875	T	C	0.0176	0.0316	0.0478	0.5094
rs142260948	A	G	0.0137	0.0141	0.0559	0.8015
rs142261056	T	C	0.0355	-0.0631	0.0357	0.07722
rs142261102	T	C	0.018	0.0233	0.043	0.5875
rs142261176	A	G	0.9789	-0.0038	0.039	0.9216
rs142261227	A	G	0.016	-0.0507	0.0708	0.4739
rs142261794	A	G	0.0209	-0.014	0.0462	0.7619
rs142262844	T	C	0.0265	-0.0833	0.0331	0.01188
rs1422630	A	G	0.1149	-0.0039	0.0194	0.8386
rs142263676	A	G	0.0147	-0.002	0.0592	0.9732
rs142264079	T	C	0.0308	0.0077	0.0422	0.8552
rs142264485	A	G	0.9674	-0.0436	0.0366	0.2329
rs142264758	A	G	0.0149	0.0529	0.0797	0.5066
rs142264776	A	G	0.0183	0.1233	0.0447	0.005847
rs142264789	A	G	0.0281	-0.0055	0.0375	0.8828
rs142264806	A	G	0.0162	-0.048	0.0517	0.3532
rs142265445	A	G	0.0148	-0.0014	0.0558	0.9796
rs142266059	T	C	0.0206	0.0495	0.0393	0.208
rs142266140	T	C	0.976	0.0234	0.034	0.4918
rs142267802	T	C	0.0267	0.0007	0.0351	0.9831
rs142268069	A	G	0.9676	0.0045	0.0389	0.907
rs142268367	T	C	0.9727	0.0422	0.0372	0.2563
rs142268749	A	G	0.021	0.0349	0.0405	0.3885
rs142269107	T	C	0.0151	-0.1787	0.0566	0.0016
rs142269337	A	C	0.0381	-0.0021	0.0364	0.9546
rs142269889	T	C	0.9822	0.0113	0.0403	0.7801
rs142269954	A	C	0.0567	0.0313	0.029	0.2804
rs142270780	A	G	0.9717	0.0409	0.0438	0.3501
rs142270869	T	C	0.0152	0.0289	0.0596	0.6273
rs142271218	T	C	0.0239	-0.0003	0.0393	0.9945
rs142271611	A	G	0.0205	0.0378	0.048	0.4313
rs142271704	A	G	0.9697	0.0306	0.031	0.3229
rs142271894	A	G	0.0154	0.0249	0.0706	0.7243
rs142272158	T	C	0.0282	0.0668	0.0337	0.0473
rs142273141	T	C	0.9882	-0.0258	0.0761	0.7352
rs142273627	A	C	0.9857	0.037	0.0534	0.4884
rs142273900	A	G	0.0172	0.1088	0.0491	0.0267
rs142274241	A	G	0.0177	0.0643	0.0417	0.1235
rs142274513	A	G	0.0249	-0.0252	0.0408	0.5366
rs142274923	A	C	0.0259	0.0515	0.0365	0.1577
rs142275072	T	C	0.9884	-0.071	0.0642	0.2683
rs1422755	A	G	0.5701	-0.0136	0.0095	0.1542
rs142275593	A	G	0.0144	0.127	0.0716	0.07586
rs142275759	A	G	0.0108	0.0285	0.0717	0.6911
rs142276194	A	G	0.9539	-0.0402	0.031	0.195
rs142276338	T	C	0.0176	0.0238	0.0403	0.5547
rs1422764	T	C	0.4875	-0.0165	0.0093	0.07672
rs142276817	A	G	0.9845	-0.0232	0.0645	0.7185
rs142277327	A	G	0.0454	-0.0326	0.0237	0.1697
rs142277380	A	C	0.017	0.0282	0.0481	0.5578
rs142277430	A	G	0.8954	-0.0149	0.0233	0.521
rs142277584	T	C	0.9819	-0.011	0.0399	0.7821
rs142277767	T	C	0.981	-0.0607	0.0727	0.4037
rs142277768	T	C	0.0254	0.0577	0.0407	0.1565
rs142277984	T	C	0.0522	0.0369	0.0236	0.1178
rs142278015	A	G	0.0267	-0.0262	0.0593	0.6589
rs142278365	A	C	0.9511	0.0071	0.0306	0.8174
rs142278816	T	C	0.9844	0.1192	0.0618	0.05388
rs142279467	A	G	0.9833	0.0111	0.0482	0.8175
rs142279522	A	G	0.028	0.0744	0.0434	0.08642
rs142279644	A	G	0.0211	-0.0001	0.0397	0.9976
rs142280331	A	C	0.0201	-0.1032	0.0391	0.008234
rs142280364	T	C	0.9785	-0.0832	0.0615	0.1762
rs1422804	A	C	0.012	0.0444	0.0491	0.3655
rs142280410	T	C	0.0321	0.0108	0.0323	0.7378
rs142280848	T	C	0.9806	0.0083	0.0464	0.8582
rs142281213	A	G	0.0208	0.0665	0.0471	0.1583
rs1422819	T	G	0.4958	-0.0112	0.0092	0.2231
rs142281985	A	G	0.0211	0.0329	0.0414	0.4259
rs142282443	A	G	0.9836	0.0442	0.055	0.4216
rs142282618	A	G	0.1385	-0.0044	0.0206	0.8292
rs142282741	T	C	0.9823	-0.0247	0.0485	0.6101
rs142282820	A	G	0.0274	0.0241	0.031	0.4377
rs142282944	T	C	0.9588	-0.0042	0.0332	0.8995
rs142283045	T	C	0.02	0.0046	0.0376	0.9022
rs142283104	T	C	0.0784	-0.0237	0.0222	0.2855
rs142283347	A	G	0.0201	0.0864	0.0411	0.03565
rs142283621	T	C	0.9862	0.0196	0.0621	0.7526
rs142284327	T	C	0.0181	0.0769	0.0392	0.04999
rs142285045	A	C	0.0142	-0.0157	0.0483	0.7451
rs142285350	A	G	0.017	0.0335	0.0526	0.5243
rs142285509	A	G	0.0204	-0.0023	0.0503	0.9636
rs142285885	A	G	0.969	-0.0335	0.0314	0.2861
rs142286128	A	G	0.9732	0.0239	0.0362	0.5098
rs142287321	T	C	0.0376	-0.0074	0.0319	0.8168
rs142287718	T	C	0.0148	0.0106	0.0528	0.8416
rs142287834	T	C	0.957	0.0116	0.0286	0.6843
rs142287995	T	C	0.018	-0.0111	0.0503	0.8256
rs1422880	A	G	0.0484	-0.0303	0.0224	0.1761
rs142288449	T	C	0.9766	0.0076	0.0423	0.8569
rs142288952	A	G	0.9873	-0.0447	0.0752	0.5522
rs142289209	T	G	0.9684	0.018	0.0389	0.6437
rs142289234	T	G	0.0235	0.0582	0.0433	0.179
rs142289502	A	G	0.9858	0.0281	0.0527	0.5946
rs142289569	T	C	0.0247	0.034	0.0353	0.335
rs142289612	T	C	0.0184	0.0421	0.0426	0.3227
rs142290082	T	C	0.0147	-0.1603	0.0579	0.005606
rs142290406	A	G	0.978	-0.0293	0.0406	0.4706
rs142290995	A	C	0.9824	-0.0023	0.0471	0.9608
rs142291089	T	C	0.0131	-0.0254	0.0635	0.6887
rs142291359	T	C	0.0416	0.0247	0.0295	0.4033
rs142291688	A	G	0.0243	-0.0483	0.0466	0.2994
rs142291711	A	G	0.0232	0.0616	0.0435	0.1565
rs142291740	T	C	0.0264	-0.0266	0.0494	0.5911
rs142291772	A	C	0.0124	-0.0632	0.0708	0.372
rs142292297	T	C	0.013	0.0671	0.0611	0.272
rs142292664	T	C	0.0158	-0.048	0.0512	0.3487
rs142293083	A	G	0.9881	-0.0301	0.0784	0.701
rs1422932	A	G	0.6455	0.0059	0.0097	0.544
rs142293795	T	C	0.0234	0.0455	0.0346	0.189
rs142294397	A	C	0.0791	-0.0136	0.0201	0.499
rs142294881	A	C	0.0126	-0.1257	0.0725	0.08292
rs142295064	A	G	0.0788	-0.0171	0.0214	0.4244
rs142295367	T	C	0.0303	0.0771	0.0423	0.06808
rs142296176	T	C	0.016	0.0094	0.0482	0.8455
rs142296204	A	G	0.0166	0.016	0.0521	0.7586
rs1422966	A	G	0.9388	0.0235	0.0262	0.3688
rs142296627	A	G	0.0222	0.0113	0.051	0.825
rs142296846	T	C	0.0116	0.0637	0.0857	0.4575
rs142296892	T	C	0.9716	-0.0041	0.0343	0.9052
rs142297925	T	C	0.9643	-0.0401	0.0285	0.1592
rs142298004	A	C	0.9806	-0.007	0.0473	0.8831
rs142298057	A	G	0.0358	0.0861	0.0259	0.0008777
rs142298282	T	C	0.9803	-0.0485	0.0431	0.2611
rs142298386	A	G	0.0139	-0.0576	0.0794	0.4686
rs142298533	T	C	0.9753	0.0197	0.0647	0.7604
rs142298775	A	G	0.0302	0.0192	0.0404	0.6344
rs142298961	T	C	0.0425	0.0165	0.0252	0.512
rs142299652	A	G	0.9858	-0.041	0.0658	0.5329
rs142299823	T	G	0.0219	-0.1027	0.0424	0.01543
rs142300063	T	C	0.9856	0.0582	0.0492	0.2373
rs142300612	A	C	0.03	0.0341	0.0319	0.285
rs142301297	A	C	0.037	-0.0125	0.027	0.6437
rs142301396	A	C	0.9795	0.045	0.0485	0.3544
rs142302069	A	G	0.9215	0.0025	0.0259	0.9223
rs142302333	T	C	0.316	-0.0112	0.0197	0.5679
rs1423029	A	G	0.5117	-0.0116	0.0092	0.2094
rs142303346	A	G	0.9822	-0.0527	0.0537	0.3266
rs142303473	A	G	0.9861	0.0307	0.0567	0.5877
rs142303598	T	C	0.9853	0.0216	0.0542	0.6908
rs142303644	T	C	0.0202	0.0097	0.0518	0.8521
rs142303659	A	G	0.9799	-0.0538	0.0489	0.2708
rs142303693	T	G	0.0205	0.0264	0.0378	0.4845
rs142303707	A	G	0.0282	-0.0043	0.0359	0.9054
rs142303886	T	C	0.019	-0.0591	0.0475	0.2134
rs142304004	A	G	0.0109	0.0014	0.0661	0.9835
rs142304286	T	C	0.9775	0.0349	0.0373	0.3495
rs142304749	A	G	0.0311	0.0516	0.0406	0.2042
rs142304869	T	G	0.6291	0.0135	0.0182	0.4589
rs142305335	T	C	0.0167	-0.0665	0.0427	0.1198
rs142305565	T	C	0.0205	0.0194	0.0452	0.6674
rs142306097	T	C	0.9704	0.0625	0.0516	0.2253
rs142306355	A	G	0.0161	0.0459	0.07	0.5124
rs142307635	T	C	0.9831	-0.0699	0.0446	0.117
rs142307641	T	C	0.0356	0.0612	0.0356	0.08552
rs142307799	A	C	0.0221	-0.0223	0.0556	0.6879
rs142308071	A	C	0.0153	0.0053	0.0451	0.9067
rs142308180	T	C	0.015	-0.0706	0.0569	0.2145
rs1423085	A	G	0.8718	-0.0205	0.0147	0.1616
rs142309009	T	C	0.0149	-0.0342	0.069	0.6205
rs142309200	A	G	0.016	0.0246	0.0458	0.591
rs142309367	T	C	0.9798	-0.0024	0.0481	0.9606
rs142309475	A	G	0.0138	-0.0188	0.0668	0.7784
rs142309628	T	C	0.9786	0.0492	0.0414	0.235
rs142309745	T	C	0.0242	0.0048	0.0429	0.9106
rs142310373	A	G	0.975	-0.0642	0.0363	0.07656
rs142310701	A	C	0.0162	-0.0101	0.069	0.8836
rs142311181	A	G	0.9731	-0.0028	0.0348	0.937
rs1423114	A	G	0.9846	-0.1106	0.047	0.0187
rs142311471	T	C	0.0177	-0.0158	0.0498	0.7506
rs142312224	A	G	0.9714	-0.0252	0.0302	0.4046
rs142312598	T	C	0.0206	0.0948	0.0391	0.0152
rs142313928	A	G	0.97	-0.0331	0.037	0.3712
rs142313973	T	C	0.9506	-0.0146	0.0269	0.5863
rs1423141	A	G	0.5083	-0.017	0.0093	0.06776
rs1423147	A	C	0.482	-0.0002	0.0094	0.9828
rs142315206	A	G	0.0323	0.0086	0.0342	0.802
rs142315791	A	G	0.9847	0.0342	0.0529	0.5178
rs142316393	T	C	0.0186	-0.0093	0.0393	0.8132
rs142316450	A	G	0.0477	-0.0308	0.0314	0.3263
rs142317614	T	C	0.9356	-0.0269	0.0184	0.1438
rs142317792	A	C	0.0184	-0.0296	0.0616	0.6309
rs142317920	A	G	0.0411	0.041	0.0321	0.2024
rs142318144	T	C	0.024	-0.0052	0.0345	0.8797
rs142318194	A	G	0.975	0.0283	0.0401	0.48
rs142318515	T	C	0.9855	0.0027	0.0497	0.956
rs142318649	T	C	0.017	-0.0187	0.0698	0.7887
rs142318742	A	C	0.0243	0.0379	0.0374	0.311
rs142318752	A	G	0.965	-0.0259	0.0317	0.413
rs142318929	A	G	0.0184	-0.0775	0.0402	0.05383
rs142319123	A	G	0.0182	0.0619	0.0593	0.2964
rs142319242	T	C	0.0297	0.0451	0.0347	0.1943
rs142319812	T	C	0.0161	-0.0246	0.0461	0.5938
rs142320013	A	G	0.0223	-0.0647	0.0406	0.1112
rs142320174	A	G	0.0245	0.0169	0.0381	0.6566
rs142320622	A	G	0.0198	-0.0632	0.0641	0.3243
rs142320730	A	G	0.9829	-0.0634	0.0536	0.2365
rs142320890	T	C	0.1572	-0.0071	0.0308	0.8175
rs142320943	T	C	0.0333	-0.0279	0.0389	0.4739
rs142320977	T	C	0.9774	0.0337	0.0463	0.4667
rs142321712	T	C	0.9688	-0.0569	0.028	0.0424
rs142322820	A	C	0.0389	0.0295	0.0285	0.3004
rs142324298	T	C	0.9164	0.0646	0.0249	0.009431
rs142324338	A	G	0.0164	0.0186	0.0626	0.7666
rs142324523	A	G	0.0405	-0.0478	0.0283	0.09095
rs142324602	A	G	0.0153	0.0192	0.0504	0.7037
rs142324638	T	C	0.0297	-0.0473	0.0362	0.1914
rs142324901	T	C	0.9722	-0.0235	0.0325	0.4695
rs142325337	T	C	0.9744	-0.0052	0.0452	0.909
rs142326089	T	C	0.9792	-0.0142	0.0461	0.758
rs142326416	A	G	0.9742	0.0026	0.0377	0.9448
rs142327102	A	G	0.9854	0.009	0.0497	0.857
rs142327267	A	G	0.9765	-0.0375	0.0447	0.4009
rs142327680	T	C	0.9633	0.0174	0.0306	0.571
rs142327778	A	C	0.9724	-0.0432	0.0321	0.1779
rs142328257	T	C	0.0258	0.0132	0.0384	0.7318
rs142328451	T	C	0.0171	-0.0342	0.054	0.527
rs142328647	T	C	0.0271	0.0072	0.0334	0.8298
rs142329230	A	G	0.9858	-0.0307	0.047	0.5135
rs142329336	T	C	0.0213	-0.0123	0.0489	0.8019
rs142329865	A	G	0.9838	-0.0041	0.0431	0.9242
rs142330113	A	G	0.0267	-0.0113	0.0315	0.719
rs142330538	T	C	0.0501	0.0376	0.033	0.2552
rs142332756	T	C	0.0184	0.042	0.0439	0.3389
rs1423337	A	G	0.9755	-0.0057	0.0318	0.8585
rs142333793	T	C	0.0208	-0.0163	0.0398	0.6817
rs1423340	A	G	0.9541	0.0073	0.0228	0.7477
rs142334461	T	C	0.1002	0.026	0.0204	0.202
rs142335269	A	G	0.0236	-0.0279	0.0473	0.5556
rs142335293	T	C	0.0209	-0.0063	0.0449	0.8876
rs142335962	A	G	0.0148	-0.0206	0.0517	0.6903
rs142337485	T	C	0.9678	0.013	0.0383	0.7345
rs142337854	A	G	0.9826	0.0759	0.0564	0.1782
rs142338324	A	G	0.0306	0.0409	0.0278	0.1416
rs142338977	A	G	0.9855	-0.045	0.0488	0.3566
rs142339243	A	G	0.03	0.03	0.0306	0.3267
rs142339756	T	C	0.9852	0.0049	0.0477	0.9179
rs142340549	T	C	0.0164	0.0099	0.0758	0.8957
rs142341137	A	G	0.0186	-0.0127	0.04	0.7514
rs142341614	T	G	0.0288	0.0147	0.0295	0.619
rs142341616	T	C	0.0223	-0.0503	0.047	0.2845
rs142342050	A	G	0.0195	-0.0024	0.0351	0.9444
rs142342213	T	C	0.9865	0.0777	0.0511	0.1282
rs142343763	A	G	0.0227	-0.0793	0.0386	0.04018
rs142343824	T	C	0.0265	-0.0264	0.0347	0.4467
rs142344928	T	G	0.0289	0.0075	0.0314	0.8113
rs142345619	T	C	0.9803	-0.0339	0.0526	0.5197
rs142345636	A	G	0.9869	0.0339	0.0539	0.5294
rs142346993	T	C	0.0202	0.0228	0.0458	0.6188
rs142347280	A	G	0.0222	-0.0643	0.0442	0.1463
rs142347285	T	G	0.9823	-0.0492	0.0509	0.3345
rs142348015	T	G	0.0165	-0.1133	0.0765	0.1384
rs142349019	T	C	0.0537	-0.0024	0.0263	0.9282
rs1423493	T	C	0.4992	-0.0178	0.0093	0.05515
rs142349323	A	G	0.0184	0.0228	0.0457	0.6184
rs142349611	A	G	0.0144	0.0037	0.0484	0.9387
rs142349665	T	C	0.0322	0.0231	0.0306	0.4509
rs142349766	T	C	0.0253	-0.0892	0.0388	0.02147
rs142349935	T	C	0.0414	-0.009	0.0301	0.7644
rs142350818	T	C	0.0135	-0.0322	0.0506	0.5245
rs142350994	A	G	0.9481	-0.0494	0.0395	0.2111
rs142351007	T	C	0.9831	-0.0085	0.0437	0.8453
rs142351324	T	C	0.017	0.0366	0.0461	0.4268
rs142351478	T	C	0.0287	0.0412	0.0391	0.2921
rs142352363	T	C	0.0233	-0.0325	0.0515	0.5279
rs142353525	T	C	0.0318	0.0071	0.0363	0.8453
rs142353671	T	C	0.9542	0.0308	0.0292	0.2907
rs142353956	T	C	0.0226	0.0406	0.0614	0.5081
rs142354201	A	G	0.049	0.0188	0.0247	0.4464
rs142354507	T	C	0.1316	0.0347	0.017	0.0417
rs142354978	T	C	0.0165	-0.0228	0.0505	0.651
rs142355675	T	C	0.9869	0.0503	0.0775	0.516
rs142355795	T	C	0.03	0.032	0.0328	0.3302
rs142356386	A	G	0.9764	-0.0164	0.0433	0.7045
rs142356804	T	C	0.0143	0.0761	0.0591	0.1974
rs142357418	T	C	0.0164	0.0124	0.0527	0.8147
rs142357446	T	C	0.95	0.036	0.0325	0.2673
rs142357499	A	G	0.032	-0.0107	0.0624	0.8645
rs142357975	T	C	0.0171	0.0141	0.0549	0.7969
rs142358270	T	C	0.0249	0.021	0.0363	0.5632
rs142358756	T	C	0.9583	-0.0695	0.0279	0.0128
rs142359989	A	G	0.9814	0.006	0.0384	0.8761
rs142360322	T	C	0.9851	-0.0521	0.0573	0.3632
rs142361156	T	C	0.0334	-0.0425	0.0355	0.231
rs142361244	A	G	0.979	0.0254	0.0358	0.4785
rs142361330	A	G	0.9843	0.0296	0.0521	0.5705
rs142361745	T	C	0.0349	0.036	0.0285	0.2059
rs142361866	T	C	0.9874	0.0308	0.0628	0.6235
rs142362114	A	G	0.0153	0.033	0.056	0.556
rs142363490	T	C	0.9678	0.0068	0.0316	0.8296
rs142364644	A	G	0.0196	-0.0176	0.0385	0.6479
rs142365045	A	G	0.9548	-0.0226	0.0332	0.4955
rs142365614	T	G	0.0425	0.0617	0.0266	0.02047
rs142365657	T	C	0.0183	0.0577	0.0731	0.4304
rs142366342	A	G	0.0157	-0.1603	0.0659	0.01504
rs142366373	T	C	0.0163	-0.0139	0.0397	0.7273
rs142366525	A	G	0.023	0.0099	0.0443	0.8231
rs142366671	T	C	0.9707	0.028	0.0314	0.3727
rs142366710	A	G	0.0179	-0.0324	0.05	0.517
rs142367035	T	C	0.0266	-0.0112	0.0343	0.7436
rs142367256	A	G	0.0585	-0.0063	0.0212	0.7664
rs142367588	A	G	0.0345	-0.0935	0.0345	0.006738
rs142367917	T	G	0.9826	-0.0645	0.0496	0.1931
rs142368107	A	C	0.0267	0.0175	0.0336	0.6014
rs142368127	A	C	0.9828	-0.0028	0.0484	0.9535
rs142369084	T	G	0.0135	0.0922	0.063	0.1436
rs142369192	T	C	0.9527	0.0084	0.0306	0.7842
rs142369914	T	C	0.9741	0.027	0.0454	0.5515
rs142370361	A	G	0.036	-0.0478	0.028	0.08745
rs142370927	T	C	0.0149	0.0711	0.054	0.1881
rs142371298	T	C	0.9753	-0.0112	0.0476	0.8139
rs142371665	T	C	0.9858	-0.0209	0.0581	0.7194
rs142371769	T	G	0.0352	0.0224	0.028	0.4245
rs142371865	A	G	0.9859	-0.0453	0.0572	0.4282
rs142371882	T	C	0.0192	-0.0584	0.0454	0.1984
rs142372152	A	C	0.9786	-0.0517	0.042	0.2184
rs142373122	T	C	0.9771	-0.0091	0.0561	0.8716
rs142373537	A	G	0.9671	-0.0236	0.0329	0.4739
rs142373814	A	G	0.0174	0.0132	0.0542	0.8075
rs142374015	A	G	0.0169	-0.0193	0.0489	0.6922
rs1423742	T	C	0.9291	0.025	0.0191	0.1901
rs142374382	A	C	0.9769	-0.0561	0.0454	0.2166
rs142374435	A	C	0.9764	-0.032	0.0407	0.4324
rs142374514	T	G	0.0127	0.0337	0.0512	0.5113
rs142374927	T	G	0.0406	0.0307	0.0245	0.2097
rs142374979	T	C	0.986	0.0031	0.0499	0.9507
rs1423750	T	C	0.5183	-0.0068	0.0094	0.4746
rs142375257	A	G	0.0143	0.009	0.0535	0.8667
rs142376591	T	C	0.0154	0.0567	0.0479	0.2358
rs142376699	T	C	0.9568	0.0152	0.0287	0.5964
rs142377611	A	G	0.0355	0.0891	0.0335	0.007837
rs142378138	A	G	0.9761	-0.0221	0.0387	0.5675
rs142378321	A	G	0.981	-0.0236	0.0468	0.6142
rs142378803	A	G	0.0208	-0.0183	0.0408	0.6532
rs142379867	T	C	0.9651	0.017	0.0276	0.5379
rs142380591	T	C	0.954	0.0048	0.025	0.8469
rs1423806	A	G	0.0248	0.0148	0.044	0.7357
rs1423808	A	G	0.0145	-0.044	0.0795	0.5801
rs142380868	A	G	0.014	-0.0171	0.0523	0.7439
rs142381270	T	C	0.9716	-0.0064	0.0342	0.8518
rs142381314	A	G	0.9758	0.0028	0.0345	0.9359
rs142381536	T	C	0.0131	-0.0776	0.0497	0.1182
rs142381925	T	C	0.0157	-0.053	0.0463	0.2525
rs142383388	T	C	0.9731	-0.0785	0.0423	0.06368
rs142384162	A	G	0.0362	-0.0077	0.0341	0.8207
rs142384466	A	C	0.0161	0.0323	0.0436	0.4581
rs142384926	A	G	0.0315	-0.0684	0.0306	0.02549
rs142385066	A	G	0.9793	-0.0178	0.0459	0.6977
rs142385393	A	G	0.0265	-0.0592	0.0396	0.1354
rs142385659	A	G	0.9795	-0.0084	0.0494	0.8652
rs142386162	A	G	0.9808	0.027	0.0527	0.6086
rs142386593	T	C	0.0145	-0.0122	0.0711	0.8639
rs142387090	T	C	0.0229	0.0246	0.0369	0.5048
rs142388200	A	G	0.0149	0.0277	0.0619	0.6542
rs142388537	T	C	0.0196	0.0552	0.0513	0.2816
rs142388711	T	G	0.9845	-0.0853	0.0678	0.2084
rs142388935	A	G	0.029	-0.0436	0.0417	0.2959
rs142389292	T	G	0.0323	0.0045	0.0302	0.8812
rs142389309	A	G	0.0201	0.0412	0.0416	0.3218
rs142389438	A	G	0.9846	-0.0399	0.0515	0.4383
rs142389590	A	G	0.0163	0.0843	0.0391	0.03093
rs142389714	T	G	0.0243	-0.0144	0.035	0.6803
rs142389836	A	C	0.9858	0.0557	0.0648	0.3895
rs142390562	A	G	0.0188	0.1238	0.0718	0.08442
rs142392674	T	C	0.0144	-0.0013	0.0506	0.9795
rs142393011	T	C	0.0967	0.0075	0.0235	0.7501
rs142393164	A	G	0.9872	-0.0696	0.0561	0.2145
rs142393421	T	C	0.0214	0.0693	0.0372	0.06239
rs142393607	T	G	0.9834	-0.0596	0.0397	0.1337
rs142393717	T	C	0.0244	-0.0118	0.0444	0.7901
rs142393748	T	C	0.9674	0.0364	0.0334	0.2752
rs142393750	T	G	0.0146	-0.0267	0.0446	0.5495
rs142393936	T	C	0.0233	0.0157	0.0399	0.6939
rs142394029	T	C	0.9817	-0.0609	0.0485	0.2095
rs142394181	A	G	0.013	-0.1148	0.0788	0.1449
rs142394190	T	C	0.9731	-0.071	0.0395	0.07262
rs142394200	A	G	0.9839	0.0227	0.0478	0.6352
rs142394676	T	C	0.9727	0.0263	0.0509	0.6048
rs142394984	T	C	0.9776	-0.0103	0.0344	0.7656
rs142394989	T	G	0.0181	0.0849	0.0408	0.03722
rs142395168	A	G	0.9877	0.0509	0.0558	0.3622
rs142395214	T	C	0.9145	-0.0049	0.0214	0.8197
rs142395353	T	C	0.0151	0.0545	0.0484	0.2599
rs142395500	A	G	0.0234	0.016	0.0345	0.6415
rs142395764	A	G	0.9791	-0.022	0.038	0.5623
rs142395923	A	G	0.9817	-0.0108	0.0424	0.7987
rs142395930	A	G	0.9585	0.014	0.0349	0.689
rs142396055	A	G	0.031	0.0124	0.0314	0.6924
rs142396737	T	C	0.0191	0.0482	0.0502	0.3374
rs142398545	A	G	0.0233	0.0283	0.0375	0.4501
rs142399317	A	C	0.0181	0.0027	0.0413	0.9487
rs142399485	A	G	0.9744	0.0149	0.0431	0.7293
rs142399658	A	G	0.9773	0.0105	0.0442	0.8116
rs142400102	T	C	0.0233	0.1095	0.0421	0.00925
rs142400792	T	C	0.0242	-0.0055	0.0364	0.8796
rs142401897	T	C	0.0195	0.0389	0.0422	0.3565
rs142402049	A	G	0.9764	-0.1183	0.048	0.01367
rs142402732	T	G	0.0166	0.0985	0.0643	0.1257
rs142403039	A	G	0.9758	0.0131	0.0337	0.6969
rs142403242	T	C	0.9848	0.0427	0.0471	0.3645
rs142403264	T	C	0.4895	-0.0049	0.0108	0.6496
rs1424035	A	C	0.0182	0.0336	0.0391	0.3908
rs142403990	T	G	0.9856	0.0922	0.0631	0.1435
rs142404390	T	C	0.0212	-0.0282	0.0471	0.5491
rs142404940	A	G	0.9779	0.0379	0.0451	0.3997
rs142405238	A	G	0.961	0.025	0.0258	0.3329
rs1424055	A	G	0.073	-0.0471	0.0199	0.01813
rs142405805	A	G	0.014	-0.0474	0.0628	0.45
rs142406756	A	G	0.0169	-0.0498	0.0573	0.3842
rs142406978	A	C	0.9666	0.0275	0.0396	0.487
rs142407562	T	C	0.0189	-0.029	0.0434	0.5044
rs142407651	T	G	0.0152	0.038	0.0523	0.4673
rs142408019	A	G	0.9858	-0.1211	0.0571	0.03399
rs142408422	A	G	0.0397	0.0221	0.0251	0.378
rs142408864	A	G	0.0263	0.0333	0.0324	0.3042
rs142409114	T	C	0.0197	-0.0222	0.0404	0.5824
rs1424093	T	C	0.4939	0.0115	0.0095	0.2273
rs142409457	T	C	0.9615	0.0479	0.0348	0.1695
rs142409971	A	G	0.9741	-0.0139	0.0407	0.7323
rs142410476	A	G	0.0204	-0.046	0.0487	0.3446
rs142410512	A	G	0.0155	0.054	0.0589	0.3596
rs142410562	T	G	0.021	-0.0122	0.0561	0.8274
rs142411771	T	C	0.9809	-0.0026	0.0401	0.9492
rs1424121	T	C	0.0991	-0.0012	0.0165	0.9425
rs142412227	A	C	0.9684	-0.0245	0.0327	0.4532
rs142412466	T	C	0.9841	-0.0279	0.0486	0.5658
rs142412647	A	G	0.9677	0.0177	0.0381	0.6415
rs142412872	A	G	0.0381	-0.0018	0.0305	0.9529
rs142413351	T	G	0.9857	-0.0008	0.0585	0.9886
rs142413590	A	G	0.9732	-0.0322	0.0333	0.3325
rs142413689	A	G	0.0214	0.0399	0.0508	0.4324
rs142414173	T	C	0.0187	0.0381	0.0413	0.3567
rs142414726	A	G	0.0161	-0.0005	0.0517	0.9916
rs142415068	T	C	0.0261	0.0034	0.036	0.9246
rs142415452	T	C	0.9756	0.0752	0.0408	0.06559
rs142415621	A	G	0.0362	-0.0292	0.0324	0.3675
rs142415851	T	C	0.032	0.0231	0.0368	0.5288
rs142416265	T	C	0.017	0.0014	0.053	0.9797
rs142416618	A	G	0.9888	-0.0471	0.0649	0.4677
rs142416652	A	G	0.9737	0.0029	0.0367	0.9361
rs142417690	T	C	0.973	-0.013	0.0359	0.7174
rs142418315	A	G	0.9767	0.0081	0.0334	0.8082
rs142418638	T	C	0.0241	-0.0501	0.0494	0.3102
rs142419102	T	C	0.0152	0.009	0.0437	0.8374
rs142419184	A	G	0.0312	-0.0068	0.0335	0.8399
rs142419987	A	G	0.9821	0.0396	0.0493	0.4219
rs142420651	A	G	0.9813	0.0519	0.0552	0.3475
rs1424211	T	C	0.0681	0.0149	0.0195	0.4435
rs142421279	T	C	0.0553	-0.004	0.0381	0.916
rs142421629	A	G	0.0247	-0.0304	0.04	0.4471
rs142422309	A	C	0.0266	0.0219	0.0425	0.6075
rs142422350	A	G	0.036	-0.033	0.035	0.3454
rs142423003	T	C	0.9572	0.054	0.0273	0.04832
rs142423133	T	C	0.1604	0.023	0.0143	0.1077
rs142423543	T	C	0.0214	0.0227	0.042	0.5887
rs142423547	A	G	0.0217	-0.0011	0.0508	0.9832
rs142423692	A	G	0.9817	0.0296	0.0503	0.5568
rs142424189	T	C	0.9684	0.0339	0.0354	0.3387
rs142424682	A	G	0.0225	0.0255	0.0434	0.5573
rs142425546	T	C	0.0282	0.0262	0.038	0.4909
rs142425933	A	C	0.9804	0.0053	0.0367	0.8854
rs142425952	A	C	0.9796	0.0182	0.0418	0.6634
rs142426185	T	C	0.0513	-0.0566	0.0308	0.06634
rs142426355	A	G	0.9696	-0.0355	0.0346	0.3048
rs142426543	T	C	0.9778	0.0008	0.0369	0.9823
rs142426964	T	C	0.9651	-0.0025	0.0334	0.9404
rs142426978	A	C	0.9656	-0.0349	0.032	0.2756
rs142427605	A	G	0.9851	0.0582	0.0518	0.2613
rs142427682	T	G	0.0147	-0.0001	0.0495	0.9992
rs142427848	T	C	0.9559	0.0276	0.0327	0.3984
rs142427859	T	C	0.9723	-0.0298	0.0336	0.3757
rs142428418	T	C	0.0165	0.0524	0.0597	0.3807
rs142428532	T	C	0.0202	-0.0115	0.0394	0.7706
rs142428804	T	C	0.0384	0.0204	0.0359	0.5703
rs142429568	T	G	0.0174	0.0149	0.0487	0.7588
rs142429778	T	C	0.0479	-0.0257	0.0317	0.4174
rs142430254	T	C	0.0309	-0.0024	0.0328	0.9409
rs142430370	T	C	0.0279	-0.0918	0.0501	0.06688
rs142430784	T	C	0.042	0.0266	0.0253	0.2941
rs142430894	A	C	0.0159	-0.0431	0.0432	0.3178
rs142430949	A	G	0.0365	-0.0087	0.0286	0.7605
rs142431137	A	G	0.0142	-0.0557	0.0533	0.2959
rs142431242	A	G	0.9517	-0.0173	0.0255	0.4979
rs142431807	T	C	0.9753	-0.1448	0.0398	0.0002698
rs142432183	T	C	0.0132	-0.0291	0.0734	0.6915
rs142432442	A	C	0.0336	-0.0345	0.037	0.3511
rs142433636	T	C	0.0138	0.0638	0.0574	0.2667
rs142433698	T	C	0.0229	-0.0307	0.0587	0.6011
rs142433901	A	C	0.0208	-0.0204	0.0455	0.6537
rs142433953	A	G	0.9878	-0.058	0.0731	0.4275
rs142434144	T	G	0.9744	0.0142	0.0307	0.6436
rs142434536	T	C	0.0142	-0.0228	0.0752	0.762
rs142434636	A	G	0.0129	0.0117	0.0577	0.8397
rs142435441	T	C	0.9804	0.0323	0.0378	0.3929
rs142435456	A	C	0.9828	-0.0538	0.0515	0.2964
rs142435673	A	G	0.0345	-0.025	0.0398	0.5301
rs142435951	T	C	0.0441	-0.0177	0.0274	0.5193
rs142436107	T	C	0.0136	0.0113	0.0751	0.8805
rs142436749	A	G	0.9861	-0.0159	0.0542	0.7699
rs142437210	T	G	0.9814	-0.0014	0.0369	0.9707
rs142437430	T	C	0.9823	-0.0215	0.0448	0.6318
rs142437693	A	G	0.0254	0.0017	0.0329	0.9598
rs142438140	T	G	0.0168	0.0855	0.0635	0.1782
rs142438238	T	C	0.017	0.0118	0.0504	0.8143
rs142438760	A	G	0.043	-0.0873	0.0326	0.007472
rs142439198	A	G	0.0235	0.0824	0.0598	0.1683
rs142439467	T	C	0.0146	0.021	0.075	0.7795
rs142439868	A	G	0.0196	0.0123	0.0487	0.8009
rs142440594	T	C	0.0155	0.0027	0.076	0.9714
rs1424406	T	C	0.5135	-0.0083	0.0093	0.3727
rs142440708	T	C	0.0401	0.0089	0.0297	0.7647
rs142441165	A	G	0.0153	0.0026	0.0536	0.9613
rs142441266	T	C	0.0531	-0.0276	0.024	0.2506
rs142441430	T	C	0.0221	0.0251	0.0378	0.5078
rs142441473	T	G	0.0168	0.0116	0.0603	0.8476
rs142441770	A	G	0.9503	-0.0031	0.0311	0.9207
rs142442083	A	G	0.022	0.0589	0.0451	0.1917
rs142442192	T	C	0.0192	-0.0129	0.0501	0.7973
rs142442301	A	C	0.9853	0.0281	0.0686	0.6825
rs142442351	T	G	0.9733	-0.0231	0.044	0.5992
rs142442774	A	G	0.9785	-0.0413	0.0449	0.3573
rs142443237	A	G	0.9812	0.0458	0.0412	0.266
rs142443566	T	C	0.02	0.0745	0.0496	0.1334
rs142443966	T	C	0.0249	0.0523	0.0436	0.2302
rs142445073	T	G	0.0195	-0.0764	0.0705	0.2782
rs1424454	A	G	0.3624	0.0011	0.0097	0.9087
rs142446124	A	C	0.957	-0.0045	0.0341	0.8945
rs142446488	T	C	0.0138	-0.0622	0.0583	0.2865
rs142447138	T	C	0.0145	-0.1232	0.0525	0.01898
rs142447687	T	C	0.0352	0.0402	0.0286	0.1599
rs142447725	A	G	0.0148	-0.042	0.0621	0.4992
rs142449432	T	C	0.0152	0.0106	0.0407	0.795
rs142449562	A	G	0.0119	0.0009	0.0481	0.9849
rs142450045	A	G	0.0145	-0.0656	0.0466	0.1594
rs142450117	T	C	0.9827	-0.0334	0.0414	0.4203
rs142450222	A	G	0.9846	0.0074	0.0466	0.8743
rs142450366	T	C	0.0148	0.0085	0.0517	0.869
rs142450980	A	G	0.976	0.0439	0.0412	0.2872
rs142451258	A	G	0.0159	-0.0535	0.0537	0.3195
rs142451395	T	C	0.0154	-0.015	0.0441	0.7333
rs142451476	T	C	0.0254	0.0257	0.0409	0.5294
rs142451539	A	G	0.0162	0.0383	0.049	0.4347
rs1424519	T	C	0.9179	-0.0194	0.0188	0.3012
rs142452487	A	C	0.9662	-0.0491	0.0501	0.3276
rs142452558	T	C	0.9855	-0.024	0.0456	0.5979
rs142452618	A	G	0.0172	-0.0194	0.0498	0.6968
rs142453008	T	C	0.0416	-0.0863	0.0276	0.001757
rs1424534	A	G	0.5106	-0.0005	0.0092	0.9529
rs142454020	A	G	0.0432	-0.0092	0.0306	0.7625
rs142454243	T	C	0.0142	0.023	0.0594	0.6987
rs142454534	T	C	0.9742	-0.0132	0.0513	0.7966
rs142454559	A	G	0.98	-0.0824	0.036	0.02214
rs142454667	T	C	0.0158	0.0471	0.0501	0.3465
rs142455899	T	C	0.0207	-0.0279	0.0485	0.565
rs142456323	T	G	0.024	0.0589	0.0363	0.1044
rs142456524	T	C	0.0204	-0.0168	0.0418	0.6884
rs1424569	T	C	0.4685	0.0018	0.0093	0.8467
rs142456955	A	G	0.0216	-0.0017	0.0377	0.9641
rs142457167	T	C	0.0282	0.0073	0.0422	0.8629
rs142457342	T	C	0.0585	-0.0247	0.0238	0.2993
rs142458290	A	G	0.0282	-0.0673	0.034	0.04784
rs142458770	A	G	0.9856	-0.0776	0.0564	0.1685
rs142458823	T	G	0.9806	0.0152	0.0512	0.7671
rs142459167	T	C	0.9709	0.0577	0.039	0.1393
rs142459276	T	C	0.0215	0.0096	0.0442	0.8278
rs142459560	T	C	0.0135	0.0088	0.0546	0.8713
rs142459675	T	G	0.9837	0.0236	0.0539	0.6611
rs142460327	A	G	0.9695	-0.0167	0.0388	0.6674
rs142461472	A	G	0.6413	0.0127	0.0167	0.4457
rs142461741	T	C	0.9809	-0.0324	0.0382	0.3962
rs142462618	T	C	0.0245	0.0038	0.0366	0.9177
rs142463052	A	G	0.9027	-0.0192	0.0165	0.2429
rs142463121	A	G	0.0378	0.0047	0.0348	0.8925
rs142463195	A	G	0.9847	0.0363	0.0454	0.4242
rs1424641	T	C	0.5068	0.0022	0.0092	0.8068
rs142464531	A	G	0.4638	-0.0049	0.0093	0.6003
rs142464639	T	G	0.9673	0.0299	0.0378	0.4285
rs142464932	A	G	0.0147	-0.0131	0.0465	0.7781
rs142465547	A	G	0.9846	-0.0587	0.0559	0.2937
rs142465962	A	G	0.0165	-0.0192	0.0582	0.7411
rs142466008	T	C	0.9807	0.0037	0.0463	0.9357
rs142467194	T	C	0.982	-0.0096	0.0476	0.8401
rs142467557	A	G	0.0153	0.0203	0.0498	0.6832
rs142468938	T	C	0.9816	-0.042	0.0456	0.3572
rs142469169	A	G	0.9826	-0.0074	0.0433	0.865
rs142469336	A	G	0.0527	0.0108	0.0342	0.7523
rs142469471	A	G	0.0524	-0.0479	0.0305	0.116
rs142469743	A	G	0.9842	-0.0303	0.0635	0.6334
rs142470238	T	C	0.0334	-0.0516	0.0305	0.09106
rs142470584	T	C	0.9725	0.0065	0.032	0.8399
rs142471081	A	G	0.0762	0.0046	0.0192	0.8123
rs142471119	T	C	0.0284	-0.0284	0.0403	0.481
rs142471489	T	C	0.0343	-0.0061	0.0401	0.8792
rs142471633	T	G	0.0171	-0.0773	0.0538	0.1503
rs142471635	T	G	0.031	-0.0055	0.0448	0.9017
rs142471636	T	C	0.9871	0.0182	0.0626	0.7714
rs142471940	A	G	0.0179	-0.0208	0.0647	0.7481
rs142472163	A	G	0.0154	0.0418	0.0425	0.326
rs142472970	A	G	0.985	0.0585	0.0545	0.2827
rs142473495	A	G	0.0139	-0.0037	0.0585	0.9494
rs142473860	A	G	0.9867	0.0198	0.0568	0.7279
rs142474098	A	G	0.9645	0.0303	0.028	0.2786
rs142474136	A	G	0.9825	0.049	0.0764	0.5209
rs142474245	T	C	0.0326	-0.0588	0.033	0.07527
rs142474392	A	G	0.0175	0.1051	0.0564	0.06249
rs142474409	A	G	0.0495	-0.003	0.0265	0.9088
rs142475143	A	C	0.9761	-0.0776	0.0393	0.04801
rs142475173	T	C	0.0184	0.0404	0.0567	0.4767
rs142475202	T	C	0.012	0.0498	0.0591	0.3995
rs142475534	A	G	0.0234	0.03	0.0461	0.5145
rs142475546	A	C	0.9639	0.0275	0.0344	0.4248
rs142475685	A	C	0.0216	0.0213	0.045	0.6367
rs142475956	T	C	0.0361	0.0218	0.0328	0.5053
rs142475970	T	C	0.0196	0.0806	0.0474	0.08891
rs142476383	T	C	0.0509	-0.0028	0.0327	0.9324
rs142476656	A	G	0.9803	-0.021	0.0533	0.6933
rs142476694	T	C	0.9855	-0.079	0.0605	0.1918
rs142476820	A	G	0.9866	-0.017	0.0547	0.7561
rs142476982	A	C	0.0244	0.0048	0.0427	0.9112
rs142477258	A	G	0.0253	0.0417	0.0431	0.3333
rs142477685	A	G	0.0156	0.0222	0.0693	0.7492
rs142477869	T	C	0.0234	0.0396	0.0409	0.3328
rs142478453	A	G	0.9872	0.0547	0.0728	0.4528
rs142478490	T	C	0.9872	0.1773	0.0661	0.007321
rs142478835	A	C	0.0174	-0.0029	0.0428	0.9454
rs142479092	A	G	0.0276	0.0145	0.0327	0.658
rs142479213	T	C	0.0216	-0.0399	0.0376	0.2878
rs142479639	A	C	0.9762	-0.0132	0.0417	0.751
rs142479894	T	G	0.9873	0.0792	0.0625	0.2051
rs142480395	A	C	0.0605	0.0399	0.0234	0.08856
rs142481331	A	G	0.0187	0.0523	0.0467	0.2632
rs142482614	A	G	0.0525	0.0567	0.0306	0.06424
rs142482710	T	C	0.9573	-0.0184	0.0323	0.5683
rs142482827	A	C	0.0171	-0.0082	0.052	0.8744
rs142483421	T	G	0.9659	-0.0489	0.0307	0.111
rs142483631	T	C	0.0581	0.0519	0.0279	0.06264
rs142484002	T	C	0.9876	-0.022	0.0611	0.7191
rs142484093	T	C	0.983	-0.0656	0.0519	0.2061
rs1424843	A	G	0.9666	0.0508	0.0337	0.1319
rs142484347	A	G	0.0108	-0.0412	0.0678	0.5431
rs142484544	A	C	0.0209	0.0732	0.0493	0.1376
rs142484710	A	C	0.9819	-0.0278	0.0447	0.5331
rs142485845	T	C	0.0129	-0.1109	0.0628	0.07767
rs142485865	A	G	0.9824	-0.1084	0.0541	0.04502
rs142485883	A	G	0.0258	-0.0785	0.0432	0.06921
rs142485970	T	G	0.986	-0.0255	0.0606	0.6736
rs1424871	A	C	0.7782	-0.0051	0.0109	0.644
rs142487126	A	C	0.9776	-0.025	0.0467	0.5919
rs142487210	T	G	0.0155	-0.0134	0.045	0.7656
rs142487651	A	G	0.0162	-0.0635	0.0496	0.2008
rs142487752	T	C	0.021	0.0309	0.0352	0.3791
rs142488129	A	G	0.0191	0.0051	0.0387	0.8943
rs142488416	T	C	0.027	-0.0053	0.0398	0.8931
rs1424885	A	G	0.8599	-0.0259	0.0144	0.07296
rs142488570	A	C	0.9688	0.0105	0.0405	0.795
rs142489096	T	G	0.0201	0.0207	0.0507	0.6832
rs142489101	A	C	0.9786	-0.031	0.049	0.5273
rs142489153	A	G	0.9767	0.004	0.0363	0.913
rs142489892	A	G	0.958	-0.0437	0.0372	0.2404
rs142490093	A	G	0.0245	-0.0527	0.0457	0.2493
rs142490165	A	G	0.0175	-0.0279	0.0541	0.606
rs142490374	T	C	0.0117	-0.0932	0.0603	0.1223
rs142490393	A	G	0.0254	-0.0089	0.0517	0.8625
rs142490701	T	C	0.9751	-0.0537	0.0414	0.1947
rs142491423	T	G	0.0188	0.0262	0.0418	0.53
rs142492526	T	C	0.0162	0.0051	0.0529	0.9238
rs142492683	A	G	0.0122	-0.0484	0.0738	0.5114
rs142492877	A	G	0.9743	-0.042	0.0339	0.2147
rs142492972	A	G	0.9829	0.0217	0.0607	0.7205
rs142493024	A	G	0.0239	0.0398	0.0434	0.359
rs142493604	T	C	0.0147	0.016	0.0519	0.7575
rs142493912	A	G	0.9738	-0.0149	0.0384	0.6977
rs142495228	T	G	0.9368	0.0171	0.0242	0.4805
rs142496325	A	G	0.9845	-0.0442	0.0534	0.408
rs142496399	A	G	0.0332	-0.1122	0.0455	0.01355
rs142496442	T	C	0.9812	0.031	0.0433	0.4742
rs142496776	T	C	0.0311	0.0076	0.0395	0.848
rs142496952	A	G	0.0155	-0.0672	0.058	0.2464
rs142497197	A	G	0.0284	0.0164	0.0319	0.6081
rs142497530	A	G	0.982	0.035	0.0417	0.4019
rs142497828	A	G	0.0547	0.0005	0.0213	0.9817
rs142498274	A	G	0.0203	0.0493	0.0335	0.1411
rs142498502	T	C	0.0142	-0.0542	0.0553	0.3277
rs142498533	A	C	0.0251	0.0227	0.047	0.6295
rs142499176	T	G	0.9853	-0.0596	0.0546	0.2744
rs142499266	T	C	0.0143	0.0363	0.0529	0.4918
rs142499949	A	G	0.9761	-0.0131	0.0353	0.7109
rs142499976	A	G	0.0139	-0.0009	0.0654	0.9892
rs142501372	A	G	0.9816	0.0443	0.0469	0.3446
rs142501619	T	C	0.0227	-0.0294	0.0361	0.4148
rs142501670	A	G	0.0691	0.0071	0.0218	0.7459
rs142501837	T	C	0.0128	0.0358	0.0556	0.5191
rs142502963	T	G	0.979	-0.0183	0.0447	0.6824
rs142503859	A	G	0.0154	0.0773	0.0521	0.1381
rs142503952	T	C	0.9696	0.0257	0.0352	0.4656
rs142504439	A	G	0.9852	0.0469	0.0709	0.5088
rs142504464	T	C	0.9885	0.0661	0.0843	0.4328
rs142504786	T	C	0.9694	-0.0039	0.0377	0.9186
rs142504791	T	C	0.0257	-0.0301	0.047	0.5221
rs142505221	T	G	0.984	0.0884	0.0578	0.1258
rs142505750	A	G	0.0142	-0.0664	0.0538	0.2172
rs142506068	A	G	0.9769	-0.0754	0.0402	0.06084
rs142506112	A	G	0.0136	-0.1319	0.0993	0.1842
rs142506938	T	C	0.0223	0.0291	0.0405	0.4728
rs142507595	A	G	0.9887	0.0277	0.0667	0.6786
rs142507850	T	C	0.0207	-0.0133	0.0433	0.7582
rs142507971	T	G	0.0284	0.0286	0.0392	0.4655
rs142508329	T	C	0.0132	0.0198	0.0582	0.7335
rs142508363	A	G	0.0396	-0.0378	0.032	0.2382
rs142509366	A	G	0.0175	0.0585	0.0631	0.3539
rs142509503	T	G	0.0154	0.0499	0.0521	0.3382
rs142509510	A	G	0.9764	-0.0293	0.036	0.417
rs142509736	A	G	0.0244	-0.0106	0.0573	0.8536
rs142510402	A	G	0.0202	-0.0559	0.0406	0.1686
rs142510652	T	G	0.9786	-0.0465	0.0382	0.223
rs142510802	A	G	0.9775	0.0179	0.0344	0.6027
rs142511876	T	C	0.0225	-0.0602	0.0359	0.09325
rs142511897	T	C	0.0181	-0.1171	0.0543	0.03112
rs142511966	A	G	0.0238	-0.0126	0.0445	0.7768
rs142512248	A	C	0.9751	-0.0612	0.0424	0.1486
rs142512469	T	C	0.0181	-0.0088	0.0459	0.8481
rs1425128	T	C	0.5569	-0.006	0.0107	0.574
rs142512935	A	C	0.0135	0.0647	0.0523	0.2156
rs142513027	A	C	0.017	-0.0034	0.0397	0.9308
rs142513291	T	C	0.0269	0.0689	0.0421	0.1021
rs142514716	A	G	0.9743	0.0827	0.0402	0.03965
rs142514841	T	C	0.0346	0.0509	0.027	0.05951
rs142514865	T	C	0.0324	0.0796	0.0409	0.05159
rs142515881	T	C	0.0133	-0.0537	0.0567	0.3438
rs142516903	A	G	0.0463	0.0031	0.0317	0.9218
rs142517270	A	G	0.0152	0.0681	0.0483	0.1584
rs142517933	A	G	0.0244	0.0452	0.0364	0.2147
rs142518196	A	G	0.9697	-0.0092	0.033	0.7796
rs142518742	T	C	0.0285	-0.0766	0.0395	0.05245
rs142518826	A	C	0.973	0.0168	0.0324	0.6045
rs142519445	T	G	0.0169	0.016	0.0396	0.6867
rs142519493	A	G	0.0234	-0.0104	0.0364	0.7749
rs142519494	A	G	0.0154	-0.0203	0.0609	0.7391
rs142519563	T	G	0.974	-0.0425	0.0373	0.2537
rs142519704	A	G	0.0271	-0.015	0.0332	0.6525
rs142519856	T	C	0.0107	0.0764	0.09	0.396
rs142520180	A	C	0.9688	-0.0313	0.0401	0.436
rs142520224	T	C	0.043	-0.0377	0.0299	0.2062
rs142520514	A	G	0.031	-0.03	0.041	0.4652
rs142520535	A	C	0.9821	-0.0119	0.0504	0.8142
rs142520824	A	G	0.0138	-0.0405	0.0618	0.5127
rs142522344	T	C	0.0262	-0.0104	0.0401	0.796
rs142522705	A	C	0.0158	-0.0856	0.0498	0.08588
rs142522748	T	G	0.0157	-0.016	0.0515	0.7561
rs142523338	A	C	0.0202	0.0302	0.0402	0.4533
rs142523457	A	C	0.0162	-0.0263	0.0492	0.5926
rs142523699	A	C	0.0357	0.0087	0.036	0.8101
rs142523826	A	G	0.9788	-0.0156	0.0366	0.6693
rs142524046	T	C	0.0165	-0.0554	0.0509	0.2763
rs142524692	T	C	0.0225	-0.0769	0.0767	0.3162
rs142524744	T	C	0.016	-0.0098	0.0574	0.864
rs142526427	T	C	0.9749	0.0348	0.0441	0.4301
rs142526604	A	G	0.9834	-0.0167	0.0522	0.7484
rs1425267	A	C	0.715	-0.0009	0.01	0.9259
rs142527116	A	G	0.9844	-0.0419	0.0465	0.3681
rs142528795	T	C	0.9694	-0.0121	0.0421	0.7736
rs142529870	T	C	0.98	-0.0071	0.0413	0.8637
rs142529951	T	C	0.9761	0.0668	0.0385	0.08258
rs142530048	A	C	0.0241	0.0338	0.0452	0.4544
rs142530481	A	G	0.0224	-0.0201	0.0357	0.5732
rs142530491	T	C	0.0168	-0.0619	0.0532	0.2442
rs142530553	A	G	0.9828	-0.0747	0.0495	0.1317
rs142530793	T	C	0.0224	-0.0067	0.0376	0.859
rs142531259	T	C	0.9672	-0.0423	0.0294	0.1496
rs1425320	A	G	0.4946	0.0027	0.0094	0.7755
rs142532975	T	C	0.9788	0.0086	0.0447	0.8475
rs142533104	A	G	0.0248	-0.0805	0.0446	0.07116
rs142533797	T	C	0.9801	-0.0696	0.048	0.1467
rs142533877	A	G	0.9831	0.0222	0.0436	0.6103
rs142534272	T	C	0.9848	0.0366	0.0579	0.5277
rs1425351	A	G	0.0415	-0.0357	0.0358	0.3193
rs1425352	T	C	0.1808	0.0219	0.0168	0.1919
rs1425353	T	C	0.8365	0.0128	0.0132	0.332
rs1425354	A	G	0.0719	-0.004	0.0251	0.8729
rs142535563	A	G	0.029	-0.011	0.0385	0.7744
rs142536484	A	G	0.0172	-0.0265	0.0678	0.6957
rs142536494	T	G	0.9801	0.0788	0.063	0.211
rs142537458	A	C	0.9803	-0.0714	0.0647	0.2699
rs142537880	T	C	0.9605	-0.0028	0.035	0.936
rs142537999	T	C	0.9737	0.0102	0.0453	0.8222
rs142538240	T	C	0.0906	-0.0261	0.0182	0.1515
rs142538781	T	C	0.0198	-0.0068	0.0493	0.8896
rs142539680	A	G	0.034	0.0004	0.0333	0.9899
rs142540458	T	C	0.0152	-0.005	0.0454	0.9131
rs142540925	T	C	0.9875	0.0167	0.0634	0.7923
rs142541408	A	C	0.0133	-0.0707	0.0485	0.145
rs142542118	A	G	0.9852	0.0742	0.0599	0.2152
rs142542163	A	G	0.8837	-0.0281	0.0288	0.3293
rs142542692	A	G	0.0258	-0.0139	0.0414	0.7379
rs1425428	T	G	0.5278	-0.0148	0.0094	0.1161
rs142543054	A	G	0.0174	0.0083	0.0449	0.8531
rs142543201	T	C	0.0169	0.0869	0.0432	0.04413
rs142543814	T	C	0.0177	-0.0407	0.0582	0.4844
rs142543991	T	C	0.9778	-0.0406	0.0417	0.3301
rs142544354	T	C	0.9681	0.0337	0.0328	0.3045
rs1425444	A	C	0.5099	-0.0151	0.0095	0.1101
rs142544582	A	G	0.0277	-0.1015	0.0449	0.02388
rs142544779	T	C	0.9752	-0.0351	0.0333	0.2917
rs142544890	A	G	0.9717	-0.0082	0.0367	0.8225
rs142545798	T	G	0.9727	0.0408	0.0429	0.3422
rs142546031	A	G	0.0301	0.069	0.0388	0.07522
rs142546368	T	C	0.0395	-0.0393	0.0292	0.1781
rs1425465	A	G	0.5084	-0.0216	0.0094	0.02146
rs142547062	T	G	0.9723	-0.0081	0.0361	0.8231
rs142547850	T	C	0.0167	0.0758	0.0513	0.1394
rs142548469	T	G	0.9767	0.0377	0.0458	0.4114
rs142548680	T	C	0.9837	0.0066	0.0496	0.8934
rs142550184	A	C	0.0339	-0.0094	0.0431	0.8279
rs142550216	T	C	0.9644	-0.0705	0.0302	0.01949
rs142550357	A	G	0.0625	-0.0393	0.0267	0.1416
rs142550408	T	G	0.0135	0.0195	0.0491	0.691
rs142550847	T	C	0.0168	-0.1324	0.0451	0.003356
rs142551207	A	G	0.9797	-0.0491	0.0418	0.2397
rs142551702	A	G	0.0362	-0.107	0.0391	0.006185
rs142552426	A	G	0.0222	-0.1046	0.0486	0.03137
rs142552481	T	C	0.0277	0.0008	0.0318	0.9811
rs142553395	T	C	0.0169	0.0424	0.0498	0.3946
rs142554278	T	C	0.978	0.0074	0.046	0.8716
rs142555195	A	G	0.0197	0.06	0.0401	0.135
rs142556031	A	G	0.0384	-0.035	0.0323	0.2779
rs142556104	A	C	0.9818	0.0006	0.0463	0.9893
rs142557210	A	G	0.018	0.0471	0.0472	0.3184
rs142557318	A	C	0.0172	0.0173	0.0464	0.7098
rs142557386	T	G	0.9844	-0.0067	0.0485	0.8897
rs142557613	A	G	0.0208	-0.0005	0.0385	0.99
rs142557924	T	G	0.0148	-0.0259	0.045	0.5652
rs142558756	A	G	0.9781	-0.0234	0.0354	0.5088
rs142559158	A	G	0.014	0.0207	0.0578	0.7207
rs142559526	A	G	0.984	0.044	0.0514	0.3924
rs142559665	T	C	0.0174	0.0203	0.0424	0.6316
rs142559680	T	C	0.0455	-0.0408	0.0291	0.1611
rs142560127	A	G	0.0352	0.0051	0.0328	0.8775
rs142560675	A	G	0.0219	-0.1061	0.0583	0.06881
rs142561340	A	C	0.0122	-0.1121	0.0605	0.0639
rs142561440	T	C	0.0133	0.0201	0.0626	0.7487
rs142561469	A	G	0.034	0.0149	0.0311	0.632
rs142561936	A	G	0.0393	0.0254	0.0338	0.4529
rs142561942	A	G	0.0157	-0.0343	0.0452	0.4488
rs1425621	A	G	0.066	0.0273	0.0213	0.2002
rs142562168	T	C	0.0181	0.0863	0.0387	0.02553
rs142562976	T	G	0.074	0.0147	0.0202	0.4667
rs142563079	T	G	0.0448	0.0433	0.0323	0.1802
rs142563098	T	C	0.9853	-0.1191	0.056	0.03365
rs142563256	T	C	0.018	0.0176	0.0471	0.7084
rs142563464	T	C	0.9813	-0.035	0.0422	0.4075
rs142564067	T	C	0.9819	-0.0112	0.0533	0.8339
rs142564109	A	G	0.0165	0.0325	0.0448	0.4684
rs142564125	T	C	0.0144	-0.07	0.0549	0.2017
rs142564278	T	G	0.9858	-0.0173	0.0678	0.7992
rs142564371	T	C	0.0155	0.0555	0.0547	0.3101
rs142564604	T	C	0.0175	-0.0967	0.0393	0.01381
rs142564654	T	C	0.9807	-0.0157	0.0411	0.7018
rs142564871	A	G	0.0334	-0.007	0.037	0.8495
rs1425655	A	C	0.5119	0.0079	0.0093	0.3948
rs142565531	A	G	0.0218	0.0025	0.0363	0.944
rs142565766	A	G	0.0209	-0.0586	0.0416	0.1595
rs1425660	A	G	0.4783	0.0022	0.0101	0.8301
rs142566009	T	C	0.0127	0.0881	0.0646	0.1729
rs142566470	T	C	0.0163	0.0623	0.0491	0.2045
rs142566528	A	G	0.0219	0.0594	0.0438	0.1751
rs142567967	A	G	0.0123	0.0645	0.0578	0.2642
rs142568515	T	C	0.029	-0.0715	0.0465	0.124
rs142569405	T	C	0.9832	-0.0924	0.0668	0.1667
rs142570082	T	G	0.9767	0.0256	0.0425	0.5465
rs142570351	T	C	0.969	0.0056	0.0305	0.8541
rs142570686	T	G	0.022	-0.0055	0.0449	0.9033
rs142570762	A	G	0.018	0.0105	0.041	0.7981
rs142572165	A	G	0.0159	0.0331	0.0446	0.4584
rs142572752	A	G	0.0385	-0.0071	0.0353	0.8411
rs142573008	A	C	0.0495	-0.0127	0.0311	0.6817
rs142573011	A	G	0.0156	0.0349	0.0459	0.4471
rs142573578	T	C	0.9782	0.0482	0.0456	0.2912
rs142574255	A	G	0.0203	-0.0277	0.0349	0.4275
rs142574561	T	C	0.018	-0.0538	0.0448	0.2304
rs142575100	A	G	0.0182	-0.1747	0.0616	0.004534
rs142575143	T	G	0.0237	0.0001	0.0335	0.9981
rs142575198	A	C	0.0181	-0.0602	0.042	0.1514
rs142575722	T	G	0.0118	0.0006	0.058	0.9914
rs142576176	T	G	0.0289	-0.0039	0.0404	0.9237
rs142576422	A	G	0.027	-0.0264	0.0415	0.5244
rs142576650	T	C	0.0177	-0.0182	0.0531	0.7312
rs142577263	T	C	0.0216	0.0233	0.0422	0.5815
rs142577821	A	C	0.0815	-0.0361	0.0233	0.1203
rs142578037	A	G	0.9798	-0.0221	0.0508	0.6643
rs142578137	T	C	0.9821	0.0106	0.0499	0.8318
rs142578446	A	G	0.0223	-0.0391	0.0417	0.3485
rs142578842	T	G	0.0199	-0.0708	0.0553	0.2008
rs142579524	T	C	0.0336	0.0162	0.0328	0.622
rs142579962	T	C	0.9855	-0.0357	0.0578	0.5362
rs142580056	T	G	0.9833	0.0385	0.0444	0.3862
rs142581221	A	G	0.9825	-0.054	0.048	0.2601
rs142582151	A	G	0.0224	0.0388	0.0476	0.4145
rs142582257	A	C	0.9823	-0.0346	0.0404	0.3913
rs142582612	T	C	0.9825	-0.038	0.0445	0.3935
rs142582835	T	C	0.031	0.0413	0.0384	0.2827
rs142583473	T	C	0.018	-0.0277	0.051	0.5875
rs142583615	A	G	0.0149	0.0961	0.0529	0.06915
rs142583867	A	C	0.9866	-0.0834	0.0665	0.2098
rs142584049	T	G	0.0147	-0.0648	0.0579	0.2627
rs142584653	A	C	0.0178	-0.0186	0.0387	0.6314
rs142584659	A	G	0.014	0.0472	0.0485	0.3311
rs142585037	A	G	0.9805	-0.0006	0.0403	0.9889
rs142585295	A	G	0.0212	-0.0455	0.039	0.2437
rs142585740	T	C	0.9286	0.0314	0.0256	0.2191
rs142585872	A	G	0.0203	-0.0126	0.0473	0.79
rs142586101	A	C	0.0189	0.0145	0.0526	0.7832
rs142586590	A	G	0.9887	0.081	0.0888	0.3613
rs142586608	A	G	0.0284	-0.0266	0.0365	0.4672
rs142586613	A	G	0.9845	0.0444	0.0454	0.3283
rs142587041	A	G	0.0207	0.0216	0.0393	0.5826
rs142587042	T	C	0.0161	-0.0337	0.0486	0.4882
rs142587045	T	G	0.0359	-0.0232	0.0327	0.478
rs142587428	T	C	0.9454	-0.0034	0.0291	0.9082
rs142587467	A	G	0.0435	-0.0155	0.0254	0.5424
rs142588326	A	G	0.016	0.0616	0.055	0.2627
rs142588633	T	C	0.0219	0.0277	0.0432	0.5216
rs142588946	T	C	0.0222	0.0259	0.0416	0.5324
rs142589198	T	G	0.985	-0.0371	0.0528	0.4821
rs142589423	A	C	0.9876	0.0817	0.0603	0.1755
rs142589493	A	C	0.019	0.039	0.044	0.3756
rs142589553	T	C	0.0557	0.017	0.0209	0.4142
rs142589690	A	G	0.0301	0.0589	0.035	0.0921
rs1425900	A	G	0.583	-0.0003	0.0112	0.9809
rs142590207	T	C	0.0177	0.0426	0.0448	0.342
rs142590871	A	G	0.9762	0.0269	0.0543	0.62
rs142592161	T	C	0.9735	-0.0498	0.0377	0.1867
rs142592331	T	C	0.9811	0.0167	0.0613	0.7855
rs142592851	A	G	0.9848	-0.0145	0.047	0.7574
rs142592920	A	G	0.9854	-0.0312	0.0777	0.6884
rs142592991	A	G	0.9848	-0.0329	0.047	0.4841
rs1425932	A	C	0.5108	-0.0152	0.0095	0.1111
rs142593458	A	G	0.0167	0.0299	0.0568	0.5982
rs142594010	T	C	0.0189	0.0755	0.0462	0.1024
rs142594099	T	C	0.9723	-0.077	0.0318	0.01551
rs142594402	A	G	0.0407	-0.0489	0.0338	0.1484
rs142594944	T	C	0.022	0.0541	0.051	0.2894
rs142595169	A	C	0.9851	-0.0327	0.0444	0.4619
rs142595356	A	G	0.9785	0.0671	0.0522	0.1984
rs142595507	A	G	0.0149	0.0491	0.0509	0.3349
rs142595649	A	G	0.9813	0.002	0.0378	0.9568
rs142595711	T	C	0.0234	0.031	0.0458	0.4986
rs142596183	T	C	0.9798	0.022	0.0435	0.6137
rs142596777	A	C	0.9815	0.0276	0.049	0.5736
rs142596894	A	C	0.0135	-0.0392	0.0635	0.5375
rs142597212	T	C	0.0146	0.1059	0.0575	0.06522
rs142597823	A	G	0.0137	0.0226	0.0627	0.7191
rs142597930	A	G	0.9808	0.0244	0.0421	0.5624
rs142598968	A	G	0.0198	0.0736	0.0592	0.2138
rs142599237	T	C	0.0213	-0.0133	0.0545	0.8066
rs142599746	A	G	0.022	-0.0163	0.0369	0.6577
rs1426000	T	G	0.5818	-0.028	0.01	0.00536
rs142600827	T	C	0.9644	0.0308	0.0277	0.2664
rs142601146	A	G	0.9853	0.036	0.0802	0.6533
rs142601446	T	G	0.0218	0.0128	0.0393	0.7448
rs142601676	A	C	0.0185	0.0597	0.0469	0.2035
rs142601917	T	C	0.0259	0.0223	0.0427	0.6018
rs142602117	A	C	0.0215	0.025	0.0399	0.5308
rs142602169	T	C	0.9834	-0.0215	0.05	0.667
rs142602258	A	C	0.0207	-0.0556	0.0488	0.2545
rs142602441	T	C	0.067	0.0051	0.0199	0.7982
rs1426032	A	G	0.013	-0.0236	0.0533	0.658
rs142603335	T	C	0.0249	-0.0526	0.0371	0.1566
rs142603474	T	C	0.0186	-0.0271	0.0391	0.4878
rs142603520	A	G	0.0154	-0.0849	0.0446	0.05694
rs142603698	T	C	0.0248	-0.0313	0.0461	0.4966
rs142603747	T	C	0.0656	0.0117	0.0254	0.6447
rs142604604	T	G	0.0215	0.023	0.047	0.625
rs142604664	T	C	0.0284	0.0577	0.0354	0.1031
rs142604909	T	C	0.9718	-0.0488	0.0318	0.1242
rs142604913	A	G	0.0176	-0.0236	0.0543	0.6636
rs142605316	T	C	0.0119	0.0732	0.0596	0.2194
rs142606177	T	G	0.9806	0.0267	0.0456	0.5583
rs142606751	T	C	0.0281	-0.0023	0.0309	0.941
rs142607497	T	C	0.9463	-0.0299	0.0325	0.3587
rs142607561	T	C	0.0186	0.0675	0.0382	0.07723
rs142607580	T	C	0.0164	-0.09	0.054	0.09536
rs142608264	T	G	0.9829	0.0364	0.042	0.3861
rs142608583	A	C	0.018	-0.0363	0.0452	0.4225
rs142609042	A	G	0.0276	0.0521	0.0443	0.2399
rs142609156	T	C	0.027	0.0361	0.0381	0.3431
rs142609167	T	C	0.023	0.0252	0.0397	0.5252
rs142609537	A	G	0.9783	0.0561	0.0368	0.1272
rs142609583	T	C	0.0263	0.0788	0.0418	0.05978
rs142609700	T	C	0.0157	-0.0057	0.0434	0.8958
rs142609800	T	G	0.9774	-0.0203	0.0376	0.5895
rs142610450	T	G	0.9838	-0.0332	0.059	0.574
rs142611169	A	G	0.9585	0.0043	0.0287	0.8804
rs142612110	T	G	0.0372	0.0106	0.0394	0.7878
rs142612177	T	C	0.9873	-0.0526	0.0629	0.4029
rs142613139	T	C	0.0164	-0.1075	0.0578	0.06302
rs142613624	T	G	0.0188	-0.0063	0.0475	0.8946
rs142613851	A	G	0.0269	0.0472	0.0435	0.2779
rs142614002	T	C	0.9849	0.0086	0.044	0.8457
rs142614094	T	C	0.0167	-0.0595	0.0498	0.2324
rs142614133	T	G	0.0296	-0.0533	0.0409	0.1922
rs142614293	T	C	0.0222	0.0476	0.0422	0.26
rs142614295	T	C	0.0534	-0.0054	0.0275	0.8449
rs142614548	A	G	0.0483	0.0086	0.0299	0.7721
rs142614844	A	G	0.0183	-0.0814	0.0456	0.07463
rs142614882	T	C	0.987	0.0152	0.0799	0.8489
rs142614885	A	G	0.0295	0.0482	0.0354	0.1734
rs142615127	T	C	0.025	-0.0051	0.044	0.9072
rs142616106	A	G	0.06	0.0053	0.0237	0.8231
rs142617090	A	G	0.0154	-0.0831	0.0843	0.3241
rs142618169	A	G	0.0146	0.0119	0.0474	0.8016
rs142618197	A	G	0.0149	0.0584	0.0595	0.3265
rs142618693	T	C	0.0204	-0.0097	0.0444	0.8264
rs142618810	A	C	0.022	0.0353	0.0398	0.3752
rs142618878	A	G	0.0177	-0.0032	0.0525	0.9512
rs142619120	A	G	0.984	0.0415	0.0545	0.4465
rs142619125	T	C	0.976	-0.0457	0.0395	0.2475
rs142619171	T	C	0.9782	-0.046	0.0381	0.227
rs142619183	T	G	0.0154	-0.0487	0.0774	0.5287
rs142619712	A	G	0.9745	0.0456	0.0358	0.2037
rs142619827	A	G	0.9828	0.0362	0.0461	0.4323
rs142619875	T	C	0.0201	0.0549	0.0462	0.2341
rs142620197	T	C	0.0312	-0.0249	0.0428	0.5609
rs142621078	T	C	0.0227	0.0134	0.0438	0.7594
rs142621120	T	C	0.0225	-0.0589	0.0464	0.2047
rs142621155	A	G	0.9824	0.0018	0.0629	0.9776
rs142621305	A	G	0.0278	0.0058	0.0325	0.8583
rs142621405	T	C	0.9418	0.0275	0.0265	0.2982
rs142621991	T	C	0.9809	-0.0305	0.0421	0.4689
rs142622057	A	G	0.8579	0.0386	0.016	0.01565
rs142622220	T	C	0.0246	0.0151	0.0333	0.6503
rs142622489	A	G	0.0194	-0.0412	0.0487	0.3975
rs142622662	T	C	0.0211	0.0228	0.0388	0.5563
rs142623899	T	C	0.0276	0.0981	0.0383	0.0104
rs142624458	A	G	0.9844	0.1124	0.0674	0.0955
rs142624861	T	C	0.0207	-0.0611	0.0443	0.1675
rs142625314	A	G	0.9849	0.0463	0.0431	0.2828
rs1426259	A	G	0.5302	-0.0016	0.0094	0.8629
rs142626513	A	G	0.9704	-0.0518	0.035	0.1386
rs142627055	T	C	0.9821	0.0663	0.079	0.4013
rs142627095	A	G	0.0297	-0.0039	0.0397	0.9225
rs142627196	T	G	0.0139	0.0582	0.0521	0.2639
rs142627373	A	G	0.982	-0.0427	0.0501	0.3939
rs142627474	T	C	0.9741	-0.0274	0.0382	0.4734
rs142627657	A	G	0.0178	-0.0354	0.0454	0.4354
rs142627714	A	G	0.9609	0.034	0.0357	0.3411
rs142627895	T	C	0.986	-0.0129	0.0456	0.7768
rs142628901	A	C	0.0147	0.0093	0.0583	0.8733
rs142628962	T	C	0.0154	-0.0132	0.0463	0.7752
rs142629349	A	G	0.9859	-0.0582	0.0698	0.4046
rs1426303	A	G	0.5785	0.0039	0.0101	0.7018
rs142630457	A	C	0.0186	0.017	0.0497	0.7329
rs1426306	A	G	0.3944	0.0117	0.0104	0.2601
rs142630867	A	G	0.0158	-0.0502	0.0499	0.3146
rs142631087	A	G	0.9805	-0.0183	0.0412	0.6576
rs142631347	A	C	0.0179	0.0514	0.0562	0.3603
rs142631827	T	C	0.9798	0.0153	0.0437	0.727
rs142632040	T	C	0.9453	-0.0292	0.0281	0.2992
rs142633726	A	C	0.0355	-0.0106	0.0272	0.6966
rs142633813	T	C	0.0526	-0.0266	0.0245	0.2777
rs1426340	T	C	0.6096	0.0129	0.0122	0.2934
rs142634071	T	C	0.0143	0.0117	0.0676	0.8629
rs142634465	T	C	0.9821	-0.0636	0.0455	0.162
rs142634499	T	G	0.9738	0.06	0.0429	0.1626
rs142635076	A	G	0.9859	0.0034	0.0732	0.9627
rs142635353	A	G	0.0998	0.0056	0.0163	0.7329
rs142636249	T	C	0.9864	-0.0929	0.0577	0.1076
rs142636624	A	G	0.0267	-0.0151	0.0412	0.7135
rs142636879	A	G	0.0182	0.0708	0.0421	0.09278
rs142637127	T	G	0.9701	-0.0688	0.032	0.03132
rs142637137	A	G	0.9004	-0.0151	0.0199	0.4484
rs142637151	A	G	0.015	-0.0586	0.0572	0.3059
rs142637156	A	G	0.0227	0.0231	0.0385	0.5493
rs142639575	A	G	0.0209	0.092	0.0474	0.05253
rs142639649	T	C	0.9854	0.0061	0.0508	0.9043
rs142639697	A	C	0.9869	0.0009	0.049	0.9855
rs142639823	T	C	0.9804	-0.0383	0.0502	0.4449
rs142639841	A	C	0.9547	-0.0079	0.034	0.8164
rs142641097	T	C	0.0372	-0.0219	0.0318	0.4916
rs142641162	T	C	0.0169	0.0858	0.0461	0.06276
rs142641502	T	C	0.9857	-0.0241	0.0702	0.731
rs142641548	A	G	0.0169	0.011	0.0428	0.7978
rs142641848	A	G	0.0204	0.0264	0.041	0.5191
rs142642156	A	G	0.0402	0.0388	0.0403	0.3352
rs142642425	A	G	0.0376	0.0218	0.0366	0.5514
rs142642568	T	C	0.0208	0.0241	0.0545	0.6578
rs142642777	A	G	0.9843	0.0807	0.0748	0.2802
rs142643109	T	G	0.9837	-0.0038	0.0526	0.942
rs142643451	T	C	0.0158	0.0229	0.0687	0.7392
rs142644034	T	C	0.9704	-0.0353	0.0302	0.2425
rs142644119	A	G	0.9865	0.0832	0.0597	0.1637
rs142645780	T	C	0.978	0.0555	0.0409	0.1743
rs142645894	T	C	0.0194	0.0606	0.0507	0.2325
rs142645978	A	G	0.981	-0.0544	0.0697	0.4353
rs142646162	T	C	0.0177	0.0817	0.0449	0.0686
rs142647082	T	G	0.025	-0.0334	0.0447	0.4543
rs142647401	T	C	0.9844	-0.0774	0.0481	0.1079
rs142647741	A	G	0.9377	0.0095	0.0244	0.6981
rs142647847	T	C	0.0135	-0.1144	0.0551	0.03769
rs142648566	A	G	0.0173	0.1089	0.0687	0.1128
rs142648604	A	G	0.027	0.0015	0.0412	0.9703
rs142648815	T	G	0.0242	0.0223	0.035	0.525
rs142648887	T	C	0.0186	0.0125	0.0405	0.7576
rs142649488	A	C	0.974	-0.0606	0.0391	0.1218
rs1426496	T	C	0.9698	0.0597	0.032	0.0625
rs142650442	A	G	0.023	-0.0134	0.0437	0.7594
rs142650876	T	C	0.0382	-0.0158	0.0362	0.6617
rs142651372	A	C	0.9762	0.0362	0.0432	0.4021
rs142651521	A	G	0.0229	0.0418	0.0366	0.2536
rs142651837	T	C	0.0302	-0.0057	0.039	0.8842
rs142652060	A	G	0.0487	-0.0042	0.0285	0.884
rs1426524	T	C	0.5161	0.0035	0.0096	0.7166
rs142652404	A	G	0.049	-0.0144	0.0228	0.5286
rs142652890	A	G	0.0246	-0.0008	0.0339	0.9815
rs142653228	T	C	0.0407	0.0036	0.03	0.9034
rs142653818	A	G	0.0145	-0.0869	0.0559	0.1199
rs142654194	T	G	0.0366	0.0101	0.0286	0.7248
rs142655340	T	C	0.9872	-0.142	0.0699	0.04216
rs142655658	T	C	0.0294	0.0598	0.033	0.07006
rs142655665	T	C	0.9843	0.0578	0.0769	0.4525
rs142655898	A	G	0.9833	-0.0439	0.0418	0.2932
rs142656003	T	C	0.9865	0.021	0.079	0.7902
rs142656174	A	G	0.0143	-0.0188	0.0556	0.735
rs142656671	A	G	0.0177	0.0519	0.0492	0.2909
rs142658042	A	C	0.9817	0.0477	0.054	0.3776
rs142658204	T	C	0.9705	0.0329	0.0381	0.3877
rs142658252	T	C	0.0287	0.1171	0.0356	0.001011
rs142659255	A	G	0.0178	-0.0148	0.0467	0.7515
rs142659494	A	G	0.0205	0.0429	0.0631	0.4971
rs142659943	A	G	0.0306	-0.0662	0.0316	0.0363
rs142660024	A	G	0.9799	-0.0082	0.0428	0.8488
rs142660236	T	C	0.9835	-0.0731	0.0609	0.23
rs142660460	A	C	0.0344	0.0779	0.0322	0.0154
rs142660726	A	G	0.0131	-0.0534	0.0642	0.4055
rs142660727	A	G	0.0491	-0.0145	0.027	0.5914
rs1426610	A	G	0.9785	-0.034	0.0374	0.3636
rs142661080	T	C	0.0273	0.0343	0.031	0.2688
rs142661540	A	G	0.0198	-0.0076	0.039	0.8446
rs142662251	T	C	0.0278	-0.0183	0.0425	0.667
rs142662336	T	G	0.0199	-0.0393	0.0546	0.4715
rs142662785	T	G	0.9798	0.0912	0.0467	0.05076
rs142663428	A	G	0.9848	0.0046	0.0485	0.925
rs142664566	A	G	0.0282	0.0543	0.0407	0.1821
rs142664843	A	G	0.0186	-0.0093	0.055	0.8663
rs142664846	T	C	0.026	0.0501	0.0351	0.1531
rs142664935	T	C	0.0151	0.0213	0.0528	0.686
rs142664978	A	G	0.9617	-0.0056	0.0326	0.8644
rs1426651	T	C	0.4926	0.0049	0.0097	0.6151
rs142665676	A	G	0.9772	0.0254	0.0481	0.5984
rs142665772	A	G	0.0249	-0.011	0.046	0.8103
rs142665898	A	C	0.9845	-0.0079	0.0491	0.8717
rs142666031	A	G	0.9586	0.0201	0.0309	0.516
rs142666478	A	C	0.0326	-0.0106	0.0387	0.7838
rs142666564	T	C	0.0301	0.0083	0.039	0.8321
rs142666935	A	G	0.0166	-0.0016	0.058	0.9781
rs142667445	T	C	0.0327	0.0267	0.0428	0.5334
rs142667814	A	G	0.0675	0.0115	0.0345	0.7392
rs142667830	A	G	0.982	0.0056	0.0457	0.9034
rs142668153	A	G	0.0471	-0.0384	0.0296	0.1942
rs142668207	T	G	0.9584	0.0033	0.0293	0.9089
rs142668393	A	G	0.0405	0.0067	0.0304	0.8244
rs142668607	T	C	0.0433	-0.0336	0.0309	0.2778
rs142668775	A	G	0.9806	0.005	0.0453	0.9114
rs142669349	T	C	0.9863	-0.0775	0.0554	0.1623
rs142669507	T	C	0.0341	-0.0406	0.0305	0.1829
rs142671635	A	G	0.9709	-0.0151	0.0334	0.6521
rs142671667	A	G	0.9789	-0.0271	0.0407	0.5052
rs142671712	A	G	0.016	0.0191	0.0486	0.6938
rs142672244	T	C	0.9811	0.0067	0.053	0.8988
rs142672495	A	C	0.9555	-0.0216	0.0267	0.4188
rs142672590	T	C	0.9724	-0.044	0.0465	0.3441
rs142672865	T	C	0.0443	0.0641	0.0303	0.03459
rs142673074	T	C	0.9855	0.0082	0.0475	0.8633
rs142674117	T	C	0.0246	0.0534	0.0343	0.1189
rs142674608	A	G	0.0176	-0.0565	0.051	0.2676
rs142675143	T	C	0.0354	0.0728	0.0334	0.02906
rs142675220	A	G	0.0189	-0.0355	0.0555	0.5229
rs142675798	T	C	0.9832	-0.0161	0.0465	0.729
rs142676047	A	C	0.0214	0.0409	0.0373	0.272
rs142676139	T	C	0.0246	0.0239	0.0352	0.4973
rs142676169	T	C	0.02	-0.0121	0.0451	0.7882
rs142676497	A	G	0.0282	0.0199	0.0341	0.5588
rs142677331	T	C	0.0193	0.0179	0.0389	0.6455
rs142677363	T	C	0.9762	-0.0794	0.0427	0.06322
rs142677935	T	C	0.019	0.0401	0.0425	0.3451
rs1426783	A	C	0.5164	-0.0013	0.0094	0.8892
rs142678529	A	G	0.981	0.0107	0.0488	0.8263
rs142679088	T	C	0.0182	-0.062	0.0409	0.1296
rs142679152	T	G	0.0272	-0.0076	0.044	0.8623
rs142679242	T	C	0.02	0.0933	0.0477	0.0503
rs142680442	A	G	0.0173	0.0104	0.0402	0.7967
rs142680625	T	G	0.018	-0.0344	0.0496	0.4885
rs142680812	T	G	0.0311	0.0141	0.0363	0.6978
rs142680999	A	C	0.9638	-0.0142	0.0339	0.6744
rs142681474	A	G	0.0177	-0.0229	0.0503	0.6489
rs142682137	T	C	0.9663	0.0174	0.0289	0.5481
rs142682561	A	G	0.9824	-0.0306	0.0527	0.5617
rs142682974	A	C	0.0184	0.0258	0.0482	0.5927
rs142683154	T	C	0.9503	0.0019	0.0296	0.9492
rs142683790	A	G	0.9683	0.0815	0.0377	0.03056
rs142684256	T	G	0.9782	-0.0466	0.0446	0.2967
rs142684434	A	G	0.0139	0.0509	0.0484	0.2927
rs142684704	T	C	0.0279	0.0287	0.0466	0.5379
rs142684818	T	C	0.0162	0.0678	0.0542	0.2113
rs142685041	T	C	0.9861	-0.0717	0.0615	0.2437
rs142685384	A	G	0.0124	-0.0172	0.0603	0.7761
rs142685451	T	C	0.017	0.0252	0.0544	0.6428
rs142685934	A	C	0.0274	0.0026	0.0319	0.9338
rs142686365	T	C	0.0282	0.0168	0.034	0.6205
rs142686474	A	C	0.0173	-0.0092	0.0448	0.8375
rs142686966	T	C	0.9637	-0.0514	0.0388	0.1859
rs142688202	T	C	0.0192	0.0314	0.0399	0.432
rs142688500	T	C	0.0213	-0.0156	0.0444	0.7245
rs142688733	T	C	0.0164	0.0653	0.0579	0.2591
rs142688793	T	C	0.9814	0.0296	0.0503	0.5566
rs142688951	A	G	0.9811	0.0811	0.0563	0.1498
rs142688997	A	C	0.0193	-0.0466	0.0441	0.2902
rs142689545	T	C	0.9836	-0.0489	0.0474	0.3016
rs142689957	T	C	0.9756	0.0042	0.0368	0.9096
rs142690299	T	C	0.985	0.0841	0.057	0.1402
rs142690381	A	C	0.0353	0.0211	0.0359	0.5573
rs142690806	T	C	0.9649	0.0273	0.0378	0.4707
rs142690907	A	G	0.9656	-0.0008	0.0343	0.9809
rs142692226	T	G	0.0179	-0.0742	0.0665	0.2643
rs142692397	A	G	0.984	-0.0025	0.0413	0.9521
rs142692412	T	C	0.9696	0.0553	0.0373	0.1378
rs142692675	A	G	0.0213	-0.0361	0.0507	0.4754
rs142693103	T	C	0.9783	0.0337	0.0436	0.4399
rs142693178	A	C	0.9762	0.0204	0.039	0.6005
rs142693203	A	G	0.018	0.1364	0.0433	0.001642
rs142693440	T	C	0.9811	-0.0179	0.0485	0.7123
rs142693453	T	C	0.0141	0.0015	0.093	0.9871
rs142693648	T	G	0.03	0.0457	0.0426	0.2824
rs142694121	T	C	0.0349	-0.0286	0.0363	0.4304
rs142694996	T	G	0.0354	0.0067	0.0288	0.8175
rs142695151	T	C	0.9843	-0.1154	0.0512	0.02416
rs142695225	A	G	0.9825	-0.0792	0.0525	0.1316
rs142695253	A	G	0.0357	0.025	0.0342	0.4657
rs142695630	T	G	0.98	0.013	0.0499	0.7939
rs142696053	T	C	0.0154	0.0043	0.0636	0.9465
rs142696411	T	G	0.0148	-0.0869	0.0465	0.06152
rs142697827	A	C	0.0403	0.0276	0.0296	0.3514
rs142697946	T	G	0.0352	0.0252	0.0396	0.525
rs1426985	A	C	0.4627	-0.0045	0.0095	0.6375
rs142698560	T	C	0.0136	-0.0633	0.0596	0.2879
rs142699000	T	C	0.0326	0.0097	0.034	0.7751
rs142699857	T	C	0.0167	-0.0561	0.0416	0.1767
rs142700295	A	G	0.0199	0.0261	0.0663	0.6943
rs142700787	T	C	0.018	0.0784	0.0472	0.09676
rs142701506	A	C	0.9775	-0.1033	0.0434	0.01728
rs142701565	A	G	0.0201	0.0528	0.0565	0.3498
rs142701858	A	G	0.025	0.0468	0.0356	0.1888
rs142702110	T	C	0.0221	0.1084	0.0405	0.007504
rs142702208	A	G	0.0374	-0.0124	0.0295	0.6734
rs142702357	T	C	0.0332	0.0024	0.0367	0.9481
rs142702788	T	C	0.0153	0.0255	0.0562	0.6496
rs142702867	A	G	0.9643	0.0374	0.0283	0.1854
rs142702991	A	G	0.0176	0.1417	0.071	0.0459
rs142703035	T	G	0.9846	-0.0162	0.0588	0.7826
rs142703794	A	G	0.9819	-0.0867	0.0543	0.1103
rs142703879	A	G	0.9562	-0.0055	0.0333	0.8692
rs142704206	A	G	0.0141	0.0076	0.0558	0.8911
rs142704564	A	G	0.0446	-0.0247	0.0307	0.4198
rs142705321	A	G	0.0166	-0.0452	0.0457	0.3226
rs142705932	A	G	0.9873	-0.0542	0.0738	0.463
rs142706506	T	G	0.975	0.0142	0.0349	0.6828
rs142706739	A	G	0.0185	0.0129	0.0571	0.8213
rs142706926	T	G	0.972	-0.0239	0.0333	0.4736
rs142707166	T	G	0.038	-0.0278	0.0358	0.4374
rs1427074	T	C	0.2145	-0.0047	0.0115	0.684
rs142707409	T	C	0.0274	-0.0293	0.0305	0.3354
rs142707677	A	C	0.9855	0.0056	0.057	0.9216
rs142708193	A	G	0.7972	0.0088	0.0328	0.7893
rs142708391	A	G	0.9385	0.0193	0.0232	0.4061
rs142708505	A	G	0.0224	0.0188	0.0417	0.6523
rs142708972	T	C	0.9542	0.0235	0.0391	0.5477
rs142709000	A	C	0.9815	-0.036	0.0393	0.3594
rs142709346	A	C	0.9838	-0.0181	0.0444	0.6828
rs142709536	A	G	0.974	-0.0185	0.041	0.6516
rs142709626	T	C	0.0124	0.0191	0.062	0.7586
rs142709741	T	C	0.0136	0.0003	0.0529	0.9962
rs142709838	A	G	0.0156	0.0347	0.0474	0.4639
rs142710045	T	C	0.9705	0.0509	0.0328	0.1201
rs142710557	A	C	0.0322	-0.0027	0.0358	0.9393
rs142710807	T	C	0.019	-0.0526	0.0474	0.2672
rs142711012	T	C	0.0168	-0.0209	0.044	0.6346
rs142711047	T	C	0.016	0.021	0.0482	0.6629
rs142711153	T	C	0.0214	0.0493	0.0353	0.1626
rs142711375	A	G	0.9799	0.0611	0.0462	0.1865
rs142711974	T	C	0.0122	-0.0209	0.0778	0.7878
rs142712041	T	C	0.0213	0.0401	0.0464	0.3876
rs142712312	A	G	0.0168	-0.0081	0.0437	0.8525
rs142712423	T	C	0.9794	0.0063	0.0485	0.8962
rs142712495	A	G	0.0147	0.042	0.0468	0.3703
rs142712588	A	C	0.9355	0.0246	0.0275	0.3695
rs142713263	T	G	0.0328	-0.008	0.0287	0.781
rs142713999	A	G	0.035	0.0492	0.0327	0.1322
rs142714237	T	C	0.0236	0.0055	0.0483	0.9087
rs142714741	A	C	0.9753	-0.049	0.0485	0.3128
rs142714994	T	C	0.983	0.0439	0.0543	0.4181
rs142716809	A	G	0.9794	0.0587	0.0379	0.1215
rs142716944	T	C	0.015	-0.0136	0.0511	0.7896
rs142717401	T	C	0.0202	-0.0975	0.0502	0.05204
rs142717622	A	G	0.0186	0.0247	0.0457	0.5888
rs142718289	A	G	0.0248	0.0009	0.0447	0.9841
rs142718618	A	G	0.9695	0.0008	0.0348	0.9811
rs142718910	T	G	0.9796	0.0284	0.0421	0.499
rs142718915	T	C	0.0404	0.0124	0.0273	0.6504
rs142718927	A	G	0.0345	-0.001	0.0347	0.9761
rs142719099	A	G	0.0238	0.0769	0.0423	0.06953
rs142719445	A	G	0.0154	-0.045	0.0469	0.3367
rs142720280	T	C	0.0178	-0.0371	0.0467	0.4268
rs142720533	A	G	0.033	0.0098	0.0321	0.7591
rs142720813	T	C	0.9764	0.0059	0.0365	0.8707
rs142720884	A	G	0.9804	0.0126	0.0385	0.7432
rs142721029	T	C	0.9476	0.0415	0.0422	0.3259
rs142721902	T	C	0.0113	0.0315	0.0502	0.5304
rs142721984	A	G	0.0163	0.0371	0.0558	0.5064
rs142722077	T	G	0.9857	-0.0569	0.0498	0.2537
rs142722384	A	C	0.9852	0.0189	0.0485	0.6972
rs142722394	T	C	0.0214	-0.0037	0.0386	0.9242
rs142722792	T	C	0.0301	0.0469	0.0312	0.1328
rs142723531	A	G	0.9856	0.1254	0.0468	0.007359
rs142723723	A	G	0.0222	-0.0213	0.035	0.5432
rs1427238	A	G	0.5025	-0.0229	0.0096	0.01661
rs142723964	T	C	0.0406	0.0239	0.0277	0.3884
rs142724247	A	G	0.0147	-0.0325	0.0516	0.5289
rs142724843	T	C	0.0198	0.0923	0.0423	0.02907
rs142724971	T	C	0.0207	-0.0306	0.0446	0.4934
rs142725251	A	G	0.0186	-0.0288	0.047	0.5405
rs142725971	A	G	0.9292	0.0185	0.0233	0.4257
rs142725985	T	G	0.9691	-0.0196	0.0317	0.5365
rs1427261	T	C	0.116	0.0017	0.0143	0.904
rs142726448	T	C	0.0233	-0.0072	0.0442	0.8707
rs142726734	A	G	0.9838	-0.0404	0.0416	0.331
rs142727927	A	G	0.9802	-0.0533	0.0424	0.2083
rs142728169	T	C	0.9718	-0.075	0.0528	0.1556
rs142728198	T	C	0.0208	0.0037	0.0454	0.9351
rs142728319	A	G	0.0136	0.0354	0.0613	0.5634
rs142728558	T	G	0.0144	0.077	0.0496	0.1206
rs142728616	T	G	0.0241	0.0448	0.0369	0.2244
rs142729097	T	C	0.0248	0.0176	0.038	0.6428
rs142729157	A	G	0.9753	-0.009	0.0362	0.8043
rs142730534	A	G	0.9496	0.0872	0.0377	0.02062
rs142730685	T	C	0.9763	-0.0287	0.0314	0.3606
rs142730907	T	C	0.9778	-0.0215	0.0409	0.5993
rs142731366	A	G	0.0354	-0.0008	0.035	0.9807
rs142731519	T	C	0.027	0.0606	0.0359	0.09129
rs142731845	A	G	0.9729	-0.0025	0.0433	0.9544
rs142732148	A	C	0.0289	0.0022	0.0449	0.9616
rs142732636	T	C	0.0223	0.0109	0.0584	0.8523
rs142732706	A	G	0.9792	0.0252	0.0369	0.4947
rs142732774	T	C	0.0233	0.0168	0.0397	0.6727
rs142733019	T	C	0.9794	-0.0257	0.048	0.5921
rs142734011	A	G	0.9842	0.1226	0.0442	0.005503
rs142734783	T	C	0.0139	-0.0441	0.0513	0.3894
rs142734823	A	G	0.0144	-0.1062	0.0634	0.09413
rs142735773	A	G	0.0172	-0.0285	0.0445	0.5211
rs142735796	A	G	0.0148	0.0576	0.0531	0.2781
rs142736189	T	C	0.983	-0.0314	0.0424	0.459
rs1427366	T	C	0.9768	-0.0162	0.0382	0.6715
rs142736684	T	C	0.9874	0.0347	0.0527	0.5108
rs142737048	A	G	0.0137	0.1268	0.0533	0.01735
rs142737623	A	C	0.0203	0.024	0.0422	0.5688
rs142738647	T	G	0.9685	0.0185	0.0289	0.5233
rs142739097	A	G	0.9809	-0.0124	0.064	0.8464
rs142739229	A	C	0.9752	0.0366	0.0375	0.3292
rs142739480	A	C	0.9775	-0.0475	0.0369	0.1984
rs142739482	A	G	0.073	0.0222	0.0223	0.3188
rs142739496	A	G	0.9422	-0.0012	0.0313	0.969
rs142739662	A	G	0.974	0.0018	0.0426	0.9663
rs142739667	T	C	0.0291	0.0415	0.0303	0.1704
rs142739681	A	G	0.0475	-0.0221	0.0297	0.4568
rs142739782	A	G	0.0161	0.0729	0.0433	0.09256
rs142739796	T	C	0.0164	-0.0244	0.0653	0.709
rs142740191	A	G	0.0181	-0.0288	0.0469	0.5394
rs142740199	T	C	0.0258	0.0383	0.0345	0.2679
rs142740347	A	G	0.0131	0.1253	0.062	0.04326
rs142740460	A	G	0.0169	-0.0577	0.0558	0.301
rs142740701	T	C	0.0289	-0.0305	0.0335	0.3621
rs142740711	T	C	0.0238	-0.0375	0.0458	0.4127
rs142740892	A	G	0.9701	-0.0003	0.0325	0.9925
rs1427409	T	C	0.016	0.0083	0.0424	0.8445
rs142741029	T	C	0.014	-0.0042	0.0588	0.9428
rs142741191	T	C	0.982	0.052	0.0428	0.2249
rs142741206	A	C	0.0204	0.0792	0.043	0.06579
rs1427421	A	G	0.0603	0.0036	0.0201	0.8568
rs142742861	T	C	0.0167	0.042	0.0517	0.4167
rs142742864	T	C	0.9827	-0.0924	0.041	0.02418
rs142744318	A	C	0.9827	-0.0498	0.0485	0.3047
rs142744815	T	G	0.0281	0.0097	0.0486	0.8415
rs142744980	A	C	0.0156	0.1073	0.0444	0.01563
rs142746171	T	C	0.986	0.0711	0.0636	0.2634
rs142746232	T	C	0.0151	-0.0537	0.0603	0.3734
rs142747148	A	G	0.9782	-0.0206	0.0371	0.5788
rs142747364	T	C	0.0201	-0.0075	0.0402	0.8517
rs142747656	T	C	0.0143	0.0325	0.0597	0.5869
rs142747784	T	C	0.974	-0.014	0.0464	0.7622
rs142747920	A	G	0.9766	0.0307	0.0508	0.5456
rs142748310	A	G	0.023	0.0017	0.0445	0.9698
rs142748773	A	G	0.9784	-0.0082	0.0396	0.8362
rs142748972	T	C	0.0311	0.0286	0.0329	0.3851
rs142749007	A	C	0.0124	0.086	0.0709	0.2251
rs142750792	T	C	0.9856	-0.0259	0.0854	0.7616
rs142751148	T	G	0.0259	-0.0839	0.0379	0.02681
rs142751357	T	C	0.0162	0.1176	0.0523	0.02464
rs142751582	A	C	0.0219	0.0346	0.0467	0.4584
rs142752101	T	C	0.0151	-0.0043	0.0451	0.9242
rs142753437	A	G	0.0197	-0.0598	0.0513	0.2436
rs142753826	T	C	0.9634	-0.0214	0.0337	0.5264
rs142753854	A	G	0.0389	-0.0248	0.0382	0.5165
rs142754039	T	C	0.9073	0.0101	0.0172	0.5569
rs142754065	T	C	0.0385	-0.0173	0.0349	0.6197
rs142754646	T	C	0.0134	0.0707	0.0596	0.2356
rs142755941	A	G	0.9702	-0.0388	0.0394	0.3251
rs142756024	T	C	0.032	0.0531	0.05	0.2876
rs142756159	A	G	0.0206	0.0268	0.0391	0.4923
rs142757237	A	C	0.9834	-0.0285	0.0407	0.4828
rs142757931	A	G	0.0625	0.0139	0.025	0.5783
rs142758106	T	G	0.0154	0.0221	0.0519	0.6704
rs142758333	T	C	0.9647	0.0428	0.0342	0.2115
rs142758619	T	C	0.9595	-0.0018	0.0298	0.9524
rs142759264	A	G	0.0231	0.0319	0.0488	0.5134
rs142759433	A	G	0.0491	-0.01	0.0255	0.6947
rs142759449	A	C	0.0207	0.0074	0.0389	0.8494
rs142759766	A	G	0.0193	0.1219	0.0478	0.01078
rs142760028	A	C	0.0141	-0.0071	0.0478	0.8814
rs142760598	A	G	0.9682	0.0051	0.0331	0.8773
rs142761068	T	C	0.0212	-0.0489	0.0479	0.3068
rs142761240	T	G	0.9845	0.0616	0.0538	0.2524
rs142762307	T	C	0.9825	0.0762	0.0479	0.1116
rs142762371	T	G	0.0261	0.0381	0.0395	0.3343
rs142762755	A	G	0.962	0.0138	0.0348	0.6916
rs142762994	A	C	0.9764	-0.0691	0.045	0.125
rs142763695	T	C	0.0179	0.0616	0.0407	0.1297
rs142764136	A	G	0.0189	0.1048	0.0421	0.01282
rs142764189	T	G	0.9601	-0.0232	0.0277	0.4034
rs142764654	A	G	0.0268	0.0296	0.0378	0.4341
rs142764892	T	C	0.021	-0.036	0.0449	0.4235
rs142765973	T	G	0.9838	0.0433	0.0515	0.4005
rs142766024	A	G	0.98	-0.0144	0.0409	0.7247
rs142766156	T	C	0.0176	0.0856	0.0484	0.07734
rs142766577	A	G	0.0177	0.0593	0.0504	0.2395
rs142766795	T	C	0.0196	0.067	0.0555	0.2275
rs142767242	A	G	0.0457	0.0279	0.0282	0.322
rs142767315	T	C	0.9674	-0.0066	0.0387	0.8653
rs1427678	A	G	0.467	0.0184	0.0094	0.05107
rs142767816	A	G	0.0317	-0.0249	0.0449	0.5796
rs142768308	T	C	0.0146	0.086	0.0601	0.1529
rs142768484	T	C	0.0213	-0.0258	0.0478	0.589
rs142769132	T	C	0.9801	-0.0146	0.0692	0.8326
rs142769461	A	G	0.984	-0.0137	0.0639	0.8302
rs142770275	T	C	0.0257	-0.0287	0.0402	0.4744
rs142770494	T	C	0.9763	0.0014	0.0478	0.9772
rs142770759	A	G	0.0325	0.0539	0.0379	0.1552
rs142770894	A	C	0.0208	0.0259	0.0373	0.4876
rs142771031	T	C	0.9822	0.0326	0.0509	0.5218
rs142771051	A	G	0.0177	0.0047	0.0387	0.9027
rs142771159	T	C	0.0118	0.0887	0.0638	0.1647
rs142771483	A	G	0.0206	-0.0206	0.0493	0.677
rs142771925	T	C	0.9735	0.0631	0.0387	0.1029
rs142772095	T	C	0.9813	-0.1297	0.0461	0.004857
rs142772338	T	G	0.0135	-0.0115	0.0527	0.8277
rs142772410	T	G	0.9768	0.0099	0.0406	0.8078
rs142772716	A	G	0.0204	0.013	0.0401	0.7459
rs142772935	T	C	0.0201	0.0063	0.0493	0.8985
rs142773225	T	G	0.0326	0.0058	0.0313	0.8529
rs142774343	T	G	0.0172	0.0369	0.0433	0.3943
rs142774880	A	G	0.9786	0.1434	0.0671	0.03266
rs142774898	T	C	0.9824	0.1156	0.0562	0.03962
rs142775048	T	C	0.9783	-0.0451	0.0381	0.2366
rs142775649	T	C	0.0741	-0.012	0.0208	0.5638
rs1427759	A	G	0.534	-0.0144	0.0094	0.1268
rs142776367	A	G	0.0125	-0.0334	0.0598	0.5763
rs142776581	T	C	0.9822	-0.0262	0.0467	0.5755
rs142776691	A	C	0.9848	-0.0749	0.0475	0.1146
rs142777011	T	C	0.9874	0.0487	0.075	0.5164
rs142777055	A	G	0.9764	-0.0472	0.0382	0.217
rs142777599	A	G	0.9824	0.0955	0.051	0.06092
rs142778233	A	G	0.9748	-0.003	0.0459	0.9478
rs142778284	A	G	0.028	0.0083	0.0368	0.8222
rs142779602	T	C	0.0131	0.0078	0.0565	0.8906
rs142780398	T	G	0.9836	-0.0565	0.0415	0.1735
rs142780502	T	G	0.9854	-0.0939	0.0527	0.07482
rs142780615	A	G	0.0198	-0.0012	0.0605	0.9841
rs142780903	T	G	0.0254	0.0129	0.0344	0.7083
rs142781028	T	C	0.9755	0.0669	0.0459	0.1446
rs142781560	A	C	0.9666	-0.0017	0.0338	0.9588
rs142781568	A	G	0.0236	-0.0443	0.0375	0.2382
rs142781646	T	C	0.0138	0.0383	0.0526	0.4666
rs142781676	T	G	0.9775	0.0539	0.0462	0.2431
rs142782501	A	G	0.9835	0.0565	0.0426	0.1852
rs142783165	A	G	0.0169	-0.0742	0.0591	0.2093
rs142783807	A	C	0.0358	-0.0082	0.0293	0.7784
rs142785022	A	G	0.0133	0.0275	0.0632	0.6636
rs142785695	T	C	0.9796	0.0949	0.0479	0.04779
rs142785831	A	G	0.0154	-0.0257	0.0498	0.6057
rs142785849	T	C	0.0319	-0.0104	0.0286	0.7165
rs142786451	A	C	0.9789	-0.0237	0.0382	0.536
rs142786642	T	C	0.0203	-0.0045	0.0389	0.908
rs142786778	A	G	0.02	-0.0168	0.0502	0.7376
rs142786825	A	G	0.0631	0.0173	0.026	0.5049
rs142786837	T	C	0.9832	0.0055	0.0434	0.899
rs142788142	T	C	0.0256	-0.0416	0.0432	0.3347
rs142788422	T	C	0.9811	0.001	0.0622	0.9874
rs142788561	A	G	0.9782	0.0085	0.0358	0.8126
rs142788689	T	C	0.9783	0.1182	0.0529	0.02528
rs142788699	T	C	0.9746	0.0045	0.0386	0.9064
rs142789082	T	G	0.9749	-0.023	0.0342	0.5016
rs142789525	T	C	0.9786	0.0173	0.0425	0.6837
rs142790058	T	C	0.9778	0.008	0.0462	0.8618
rs142790970	A	G	0.0144	-0.0443	0.0846	0.6006
rs142791209	T	C	0.0272	-0.0027	0.0401	0.9465
rs142792137	A	G	0.9856	-0.0642	0.0614	0.2954
rs142792435	T	C	0.0531	-0.0337	0.0255	0.1869
rs142792472	T	C	0.0147	-0.0821	0.0546	0.1325
rs142792529	A	G	0.0138	0.0721	0.0561	0.1986
rs142792670	A	G	0.0261	-0.016	0.0516	0.7562
rs142793100	T	C	0.0233	0.0429	0.0437	0.3263
rs142793887	T	C	0.9807	-0.0821	0.053	0.1213
rs142794379	T	C	0.0112	-0.0357	0.0649	0.5824
rs142794645	A	G	0.9779	-0.0488	0.0461	0.2904
rs142794750	T	G	0.9649	0.0419	0.028	0.1346
rs142795487	T	C	0.0158	-0.0998	0.0521	0.05561
rs142795750	T	C	0.0389	0.0409	0.0319	0.1999
rs142795844	T	C	0.0218	0.0848	0.0405	0.03648
rs142795946	T	C	0.0194	-0.0818	0.0518	0.1142
rs142796611	T	C	0.0619	-0.0048	0.0273	0.859
rs142796836	A	G	0.0313	0.0552	0.0457	0.2269
rs142798163	A	G	0.0145	0.062	0.0459	0.1773
rs142799233	T	C	0.0148	0.0515	0.053	0.3313
rs142799675	T	C	0.0179	0.0356	0.0496	0.4732
rs142799836	A	G	0.0164	0.1109	0.0659	0.09257
rs142800141	A	G	0.0145	-0.086	0.0587	0.1429
rs142800142	T	C	0.9837	0.0037	0.0536	0.9449
rs142800238	A	G	0.9579	0.0011	0.0475	0.9814
rs142800321	T	C	0.0219	-0.0116	0.0458	0.8
rs142800701	A	G	0.9805	-0.038	0.0415	0.3599
rs142800908	T	C	0.0194	-0.0763	0.0407	0.06069
rs142801138	A	G	0.0186	-0.0809	0.0421	0.05453
rs142801251	A	G	0.0273	-0.002	0.0331	0.951
rs142801409	T	G	0.04	-0.008	0.0316	0.7992
rs142801490	A	G	0.03	-0.0191	0.0404	0.6368
rs142801619	A	G	0.0379	0.0528	0.0263	0.04484
rs142801697	A	G	0.0131	0.103	0.0603	0.08766
rs142802448	T	C	0.0171	-0.0549	0.0502	0.2749
rs142803462	A	G	0.9744	0.0164	0.0331	0.6194
rs1428035	A	G	0.9711	-0.0115	0.0337	0.7336
rs142803544	A	G	0.9835	0.0169	0.0534	0.7517
rs142803626	A	G	0.984	0.0847	0.0701	0.227
rs1428040	A	G	0.9594	-0.0105	0.0243	0.6659
rs142804322	T	C	0.9821	-0.0055	0.0471	0.9079
rs142804708	T	C	0.0269	-0.0124	0.0649	0.8488
rs142805001	A	C	0.0227	0.0201	0.0443	0.6506
rs142806721	A	G	0.0161	-0.0249	0.0483	0.6061
rs142806768	T	C	0.9783	-0.0542	0.048	0.2596
rs142807097	A	G	0.0295	0.0443	0.0486	0.3624
rs142807220	T	C	0.0429	-0.0295	0.0316	0.3496
rs142807318	A	G	0.9854	-0.0203	0.0545	0.7089
rs142807785	T	C	0.0236	-0.0189	0.0345	0.5848
rs142807973	T	C	0.983	0.1043	0.0672	0.1209
rs142808258	T	C	0.9854	0.0816	0.0687	0.2348
rs142808349	A	C	0.9837	-0.0048	0.0411	0.9065
rs142808384	T	G	0.0222	-0.054	0.0479	0.2598
rs1428089	A	G	0.4798	-0.0037	0.0092	0.6861
rs142809063	T	C	0.0319	0.0646	0.0303	0.03283
rs142810366	T	C	0.0219	-0.0277	0.0364	0.4459
rs142810795	T	C	0.0186	0.0224	0.049	0.6472
rs142811007	T	G	0.0116	0.1078	0.061	0.07697
rs142811016	A	G	0.9874	-0.0343	0.0544	0.5281
rs142811167	T	C	0.0158	0.04	0.0478	0.4026
rs142811187	A	C	0.0494	0.0312	0.0277	0.26
rs142811694	T	C	0.9655	-0.0609	0.0335	0.06899
rs142811814	A	G	0.0235	0.0193	0.0385	0.6162
rs142812739	A	G	0.9498	-0.0183	0.0226	0.4178
rs142813014	T	C	0.9792	0.0409	0.045	0.3635
rs142813691	T	C	0.0203	-0.0035	0.0413	0.933
rs142813823	A	C	0.0271	0.0128	0.0333	0.701
rs142813845	A	G	0.0374	0.012	0.0321	0.7074
rs142814044	A	G	0.9682	-0.0183	0.0394	0.6428
rs142814824	T	C	0.9708	-0.0296	0.0418	0.4796
rs142815012	A	G	0.0217	0.0211	0.0418	0.6133
rs142815360	A	C	0.0196	-0.0423	0.0506	0.4039
rs142816201	A	G	0.0129	-0.0825	0.0694	0.2349
rs142816992	T	C	0.9864	0.0539	0.0933	0.5634
rs142817019	A	G	0.0142	0.081	0.0483	0.09333
rs142817868	A	G	0.0138	0.0064	0.0519	0.9019
rs142817931	A	G	0.0397	0.0421	0.0325	0.1956
rs142818003	A	G	0.0256	0.0523	0.0392	0.1818
rs142818383	T	C	0.0327	0.0254	0.031	0.4122
rs142818474	A	G	0.0272	0.0051	0.0392	0.896
rs142818679	A	G	0.9725	0.0313	0.0379	0.4085
rs142818940	T	C	0.0445	-0.0441	0.0241	0.06688
rs142819095	T	C	0.0105	-0.0441	0.0911	0.628
rs142819518	A	G	0.0204	0.0337	0.0393	0.3904
rs142819527	T	C	0.9169	0.0041	0.0368	0.9113
rs142820154	A	G	0.9858	-0.0309	0.0506	0.5421
rs142820573	A	G	0.0193	0.0188	0.0446	0.6727
rs142820728	T	C	0.9772	-0.0302	0.0364	0.4062
rs142821027	A	G	0.0177	-0.023	0.0484	0.6345
rs142821330	T	C	0.9793	-0.0452	0.0469	0.3362
rs142821354	T	C	0.0261	-0.094	0.039	0.01586
rs142821385	T	C	0.0173	-0.0334	0.046	0.4686
rs142821480	A	G	0.9827	-0.0463	0.0547	0.3973
rs142821528	T	C	0.0385	-0.0225	0.0374	0.5468
rs142822135	T	C	0.9863	-0.0909	0.0538	0.09109
rs142822839	A	G	0.0272	0.0046	0.0349	0.8943
rs142823063	T	G	0.9731	0.0016	0.0348	0.9636
rs142823147	T	C	0.0295	-0.0106	0.0419	0.8006
rs142823148	A	G	0.0116	-0.0893	0.075	0.2338
rs142823159	T	G	0.969	0.0015	0.0384	0.9696
rs142823435	A	G	0.9653	-0.0221	0.0351	0.529
rs142823700	A	G	0.0152	-0.0417	0.0516	0.4189
rs142823954	T	G	0.0134	0.0612	0.0553	0.2685
rs142824209	A	G	0.0123	0.1251	0.0583	0.03177
rs142824273	T	C	0.0333	-0.0057	0.0299	0.85
rs142824527	A	G	0.9712	0.0095	0.0381	0.8021
rs142824805	T	C	0.019	0.0425	0.0488	0.3842
rs142825541	T	G	0.0152	0.0041	0.0544	0.9394
rs142826555	T	C	0.0203	0.1167	0.0444	0.008615
rs142826642	T	C	0.9706	-0.055	0.0418	0.1884
rs142827274	A	G	0.9809	-0.0822	0.0432	0.05699
rs142827530	A	G	0.0185	-0.0412	0.046	0.3709
rs142828547	A	G	0.0163	0.014	0.0463	0.7623
rs142828584	T	C	0.0202	-0.0282	0.0458	0.5389
rs142828658	T	C	0.0344	-0.0057	0.0309	0.8543
rs142828985	A	G	0.022	0.0527	0.0497	0.2898
rs142830337	A	G	0.0411	0.0414	0.0292	0.1564
rs142830421	T	C	0.9508	-0.025	0.0264	0.3442
rs142831452	T	C	0.0193	-0.0001	0.0442	0.9976
rs142831667	A	G	0.0318	0.0089	0.0443	0.8405
rs142832085	A	G	0.9466	-0.0166	0.0248	0.5027
rs142832164	T	C	0.0184	-0.0187	0.0428	0.6616
rs142832868	A	C	0.0278	-0.0471	0.0511	0.3569
rs142833800	T	C	0.0355	0.0399	0.0284	0.1603
rs142834149	T	C	0.0399	-0.0082	0.0366	0.8224
rs142834230	A	G	0.0206	-0.0308	0.038	0.4176
rs142834322	T	G	0.0296	-0.0084	0.0372	0.8212
rs142834727	T	C	0.0147	-0.0755	0.076	0.3205
rs142834999	A	G	0.0295	-0.0007	0.0415	0.9861
rs142835627	T	C	0.9862	0.0712	0.0645	0.2695
rs142836655	A	G	0.0476	0.0337	0.0285	0.237
rs142836680	A	C	0.055	-0.0229	0.028	0.4149
rs142837365	A	G	0.9818	0.0134	0.0403	0.7404
rs142837568	T	C	0.9714	-0.0369	0.0354	0.2974
rs142837851	T	C	0.9821	-0.0317	0.0634	0.6164
rs142838255	T	C	0.0168	0.0314	0.0676	0.6422
rs142838338	A	G	0.0142	0.091	0.0555	0.101
rs142838373	A	G	0.9312	0.0238	0.0281	0.3968
rs142838576	T	C	0.9796	-0.0413	0.0478	0.3877
rs142838621	T	C	0.9855	-0.0099	0.0578	0.8639
rs142838728	A	G	0.0154	0.0664	0.0433	0.1248
rs142839311	A	G	0.9362	-0.0102	0.0228	0.6545
rs142839796	T	C	0.9704	0.0027	0.0371	0.9426
rs142840881	A	G	0.9869	0.0105	0.0668	0.8748
rs142841116	T	C	0.0387	0.0753	0.0368	0.04049
rs142841429	T	C	0.9501	0.0439	0.0325	0.1771
rs142842026	T	C	0.9625	0.0124	0.0331	0.707
rs142842585	A	G	0.0131	0.0108	0.0634	0.8649
rs142843359	A	G	0.027	0.0346	0.0345	0.3165
rs142843389	A	G	0.9611	-0.0132	0.0276	0.6323
rs142843919	A	G	0.9792	0.0466	0.0526	0.3752
rs142844075	A	C	0.957	0.0091	0.029	0.7544
rs142844800	T	G	0.0178	-0.073	0.0553	0.1868
rs1428449	A	C	0.8231	0.0171	0.0131	0.1922
rs142844925	A	G	0.9809	0.0104	0.0408	0.7983
rs142845010	T	C	0.0163	0.0611	0.0459	0.1835
rs142845600	T	C	0.9821	-0.0315	0.0494	0.5236
rs142845638	A	G	0.03	-0.0406	0.035	0.2469
rs142846250	T	C	0.0193	0.0072	0.0413	0.8621
rs142846370	T	C	0.0302	0.0037	0.0375	0.9207
rs142846742	A	G	0.0174	-0.0105	0.0518	0.8398
rs142847427	T	C	0.0173	-0.0672	0.0447	0.1328
rs142847958	A	G	0.0175	-0.003	0.0479	0.9497
rs142848030	T	C	0.0215	0.0152	0.044	0.7298
rs142848990	A	G	0.9693	-0.0102	0.0307	0.7388
rs142849311	A	G	0.0535	0.0121	0.0221	0.5844
rs142849644	T	C	0.0191	-0.0423	0.0465	0.3636
rs142849884	T	C	0.9833	-0.0494	0.0489	0.3125
rs142849933	A	G	0.9863	0.0293	0.0567	0.6059
rs142849987	T	C	0.0148	0.0191	0.0665	0.7742
rs142850043	A	G	0.0216	-0.0089	0.0409	0.8273
rs142850163	A	G	0.988	0.0107	0.0565	0.8495
rs142850316	A	G	0.0251	0.0612	0.0445	0.1696
rs142850485	A	C	0.9687	0.0004	0.0329	0.9913
rs142850820	A	G	0.0218	-0.0626	0.0467	0.1802
rs142851150	T	C	0.9802	0.0399	0.047	0.3961
rs142851275	A	G	0.031	-0.0627	0.0377	0.09637
rs142851648	T	C	0.0159	0.0438	0.0692	0.527
rs142851910	A	G	0.0389	0.01	0.0428	0.8154
rs142852858	A	G	0.0166	-0.0051	0.0542	0.9251
rs142853664	T	C	0.0194	-0.0245	0.0373	0.5115
rs142854185	A	G	0.0142	-0.052	0.0549	0.344
rs142854612	A	G	0.9689	0.0363	0.0388	0.3495
rs142854884	T	G	0.9867	0.0175	0.0633	0.7824
rs142854943	T	C	0.9762	-0.04	0.0388	0.3015
rs142854970	A	G	0.0154	0.0086	0.0462	0.8519
rs142855648	A	C	0.986	0.0541	0.0612	0.3771
rs1428558	T	C	0.3841	0.0096	0.0097	0.3232
rs142855902	T	C	0.0457	0.0097	0.0313	0.7575
rs142856151	A	G	0.9827	0.0927	0.0604	0.1245
rs142856524	A	G	0.0378	-0.0189	0.0267	0.4788
rs142856921	A	G	0.0167	0.0859	0.0598	0.1512
rs142857733	T	C	0.0153	0.1154	0.0544	0.03403
rs142858429	A	G	0.015	-0.0306	0.0508	0.5477
rs142858636	T	G	0.0165	-0.0064	0.0695	0.9268
rs142858674	A	C	0.021	-0.0719	0.0502	0.1522
rs142858855	A	G	0.0164	-0.0125	0.0523	0.8115
rs142859279	A	C	0.9698	-0.0091	0.038	0.8106
rs142859860	T	C	0.017	-0.0699	0.0549	0.2029
rs142859875	T	C	0.0138	0.0455	0.0508	0.3706
rs142860208	T	C	0.9805	0.12	0.051	0.01865
rs142860482	A	G	0.0141	0.0698	0.0642	0.2768
rs142860985	T	C	0.0295	-0.0198	0.0332	0.5519
rs142861494	T	C	0.0303	-0.0036	0.0346	0.9179
rs142861818	T	G	0.0205	0.0403	0.0493	0.4132
rs142862634	A	G	0.9729	0.0568	0.0373	0.1277
rs142862922	A	G	0.9857	-0.05	0.0561	0.3721
rs142863182	T	C	0.0225	-0.0053	0.036	0.8831
rs1428638	T	C	0.0733	-0.0039	0.0185	0.8319
rs142864602	A	G	0.0142	-0.1736	0.0583	0.002881
rs1428648	A	G	0.5109	0.0036	0.0092	0.6919
rs142865121	T	G	0.0239	0.0093	0.042	0.825
rs142865165	T	C	0.02	0	0.0487	0.9996
rs142865641	A	G	0.9697	0.017	0.0359	0.6359
rs142865879	A	G	0.0174	-0.0388	0.0411	0.3457
rs142866026	T	C	0.0195	0.0387	0.0391	0.3227
rs142866045	T	C	0.981	0.0638	0.055	0.2463
rs142866517	T	C	0.0201	0.0266	0.0517	0.6075
rs142866684	A	G	0.0132	0.0498	0.0512	0.3308
rs142866843	A	G	0.0185	0.0112	0.0428	0.7931
rs142867670	A	G	0.9838	0.0041	0.0535	0.9383
rs142867900	A	C	0.0144	0.0742	0.0451	0.09984
rs142868778	A	G	0.0311	0.0583	0.0365	0.1096
rs142868901	T	C	0.0167	-0.0352	0.058	0.5441
rs142869057	T	C	0.0177	0.0292	0.049	0.5512
rs142869294	T	C	0.9849	-0.031	0.0577	0.5913
rs142869654	T	C	0.0177	-0.0058	0.0504	0.9085
rs142870194	A	G	0.0226	0.0883	0.0426	0.03815
rs1428705	T	G	0.5183	0.0001	0.0093	0.9933
rs142870512	T	C	0.0177	-0.0107	0.0525	0.8383
rs142870649	A	G	0.0267	-0.0047	0.0351	0.8927
rs142870996	T	G	0.0182	0.0788	0.0474	0.09642
rs142871004	A	C	0.9872	0.0885	0.0796	0.2666
rs142871022	A	G	0.9831	-0.028	0.0532	0.5992
rs142871043	A	G	0.0146	-0.0707	0.0626	0.2587
rs142871243	T	C	0.9634	-0.0072	0.0301	0.8105
rs142871431	A	G	0.0177	-0.0591	0.0466	0.2048
rs142872139	A	C	0.9783	0.0107	0.0436	0.8057
rs142872233	T	C	0.0214	0.0092	0.0461	0.8419
rs142872781	A	G	0.0163	0.0301	0.0563	0.5928
rs142872898	A	G	0.9822	0.0164	0.0413	0.6911
rs142873359	T	C	0.0187	-0.006	0.0379	0.8747
rs142873842	A	G	0.0146	0.0633	0.0565	0.2633
rs142873851	A	G	0.0192	-0.0437	0.0403	0.2783
rs142874152	A	G	0.0297	0.042	0.0329	0.2015
rs142874639	A	C	0.0161	0.0905	0.0451	0.04453
rs142874782	A	G	0.0178	0.1234	0.0383	0.001282
rs142875786	T	C	0.9872	0.0309	0.0576	0.5911
rs1428765	T	C	0.9666	0.0506	0.0288	0.07851
rs142876822	T	C	0.9669	-0.0088	0.037	0.8124
rs142877039	A	C	0.0193	-0.049	0.0436	0.2604
rs142878202	T	C	0.0359	-0.0001	0.0334	0.9981
rs142878672	T	C	0.026	0.0606	0.0377	0.1081
rs142879930	T	C	0.0278	0.018	0.0411	0.662
rs142879959	A	G	0.978	0.0459	0.0434	0.2907
rs142880140	A	G	0.9835	-0.0434	0.0596	0.4665
rs142880221	A	G	0.0142	0.0347	0.0532	0.5144
rs142880797	T	C	0.0222	-0.0332	0.0445	0.4564
rs142880960	T	C	0.0155	-0.0791	0.0648	0.2219
rs142881505	T	C	0.0172	0.0672	0.0461	0.1445
rs142882347	T	C	0.0307	-0.0171	0.0348	0.6241
rs142882744	A	G	0.0174	0.0371	0.041	0.3659
rs142883058	T	C	0.0146	-0.1179	0.0541	0.02917
rs142883128	T	G	0.9503	-0.007	0.0223	0.7529
rs142883799	T	C	0.9723	0.0008	0.0408	0.9839
rs142883847	T	C	0.9836	-0.0485	0.0566	0.3909
rs142884812	A	G	0.0263	-0.0025	0.0425	0.9525
rs142885105	T	C	0.0195	0.0415	0.0415	0.3175
rs142885287	A	G	0.0471	-0.0005	0.0318	0.9871
rs142885440	A	G	0.0148	-0.0455	0.051	0.3725
rs142885668	A	G	0.9835	-0.0283	0.0711	0.6901
rs142886016	A	G	0.0253	0.0162	0.0364	0.6563
rs142886687	A	G	0.0146	0.0468	0.0426	0.2721
rs142886974	A	C	0.04	0.0081	0.0274	0.767
rs142887119	A	G	0.014	0.0496	0.0544	0.3615
rs142887320	T	C	0.0204	0.0604	0.0417	0.1472
rs142887398	T	C	0.0357	-0.0129	0.0367	0.7263
rs142887638	T	C	0.0231	0.0737	0.0376	0.04971
rs142888109	T	G	0.9786	-0.0045	0.0366	0.9015
rs142888225	T	C	0.0516	0.0007	0.0291	0.9801
rs142888248	A	G	0.9602	-0.0215	0.0259	0.407
rs142888473	T	C	0.0171	-0.0035	0.0473	0.9412
rs142888524	A	G	0.0188	-0.021	0.0431	0.6254
rs142888698	A	G	0.9842	-0.1197	0.0602	0.04667
rs142889822	A	G	0.9864	-0.0563	0.074	0.4468
rs142889934	A	C	0.9858	0.0562	0.0599	0.3482
rs142890193	A	C	0.0151	-0.0926	0.0742	0.2121
rs142890603	A	C	0.0167	0.0515	0.0524	0.3257
rs142891893	T	G	0.0172	0.02	0.0465	0.6672
rs142892175	A	G	0.98	0.0056	0.0441	0.8995
rs142892269	A	G	0.0884	0.0019	0.033	0.9536
rs142892661	T	C	0.0142	-0.0275	0.0565	0.6269
rs142893065	T	G	0.0139	0.0524	0.0495	0.2897
rs142893251	A	C	0.9827	0.0111	0.0445	0.8024
rs142893419	T	G	0.0178	-0.0716	0.0414	0.08384
rs142893948	T	C	0.9698	-0.0195	0.031	0.5281
rs142893980	A	G	0.9757	0.0546	0.0339	0.1069
rs142894134	T	C	0.9848	0.0634	0.064	0.3218
rs142894261	T	C	0.0186	-0.0408	0.0409	0.3176
rs142894304	T	C	0.0181	-0.0279	0.043	0.5166
rs142894314	A	G	0.969	-0.0598	0.0358	0.09506
rs142894396	T	C	0.0142	-0.0343	0.0719	0.6332
rs1428945	T	C	0.4978	0.0249	0.0093	0.007586
rs142894671	A	G	0.9815	0.008	0.0403	0.8427
rs142894729	A	G	0.9776	-0.0378	0.0374	0.3116
rs142894868	T	G	0.0387	0.0158	0.0352	0.6544
rs142895118	T	C	0.0159	-0.0089	0.0499	0.8592
rs142895156	T	G	0.9648	0.0266	0.0316	0.4002
rs142897476	A	G	0.0311	-0.0705	0.0342	0.03954
rs142897683	A	G	0.0175	-0.0427	0.0579	0.4613
rs142897827	A	G	0.0179	-0.036	0.0448	0.4214
rs1428986	A	G	0.511	0.0225	0.0094	0.01702
rs142898617	A	G	0.9797	-0.049	0.0428	0.2527
rs142898694	T	C	0.0794	0.0041	0.0178	0.8193
rs142898887	A	G	0.0156	0.0004	0.0456	0.9938
rs142898960	T	C	0.0202	-0.0032	0.0413	0.9386
rs142899103	A	G	0.0162	0.0234	0.0487	0.6301
rs142899620	T	C	0.0123	0.1035	0.0705	0.1421
rs142901587	A	G	0.017	0.0337	0.0385	0.3818
rs142902106	A	C	0.018	0.0817	0.051	0.1089
rs142903886	A	G	0.0272	0.0719	0.0366	0.04983
rs142903893	A	C	0.9855	0.034	0.0567	0.5484
rs142903909	T	C	0.0133	0.0833	0.054	0.1231
rs142904650	A	G	0.0368	-0.0016	0.0329	0.9608
rs142904733	T	C	0.0346	-0.0542	0.0363	0.1357
rs142905224	A	G	0.0138	0.0516	0.0489	0.2912
rs142905690	T	C	0.9837	0.0037	0.0446	0.9346
rs142905803	A	G	0.9766	0.0262	0.0465	0.5721
rs142905922	T	G	0.967	0.0215	0.0349	0.5377
rs142906066	A	G	0.9544	-0.046	0.0309	0.1361
rs142906251	T	C	0.9792	-0.046	0.0479	0.3374
rs142906535	T	C	0.0311	0.0517	0.0315	0.1005
rs142906547	A	G	0.9698	0.0148	0.035	0.6722
rs142907016	A	G	0.9865	-0.0419	0.0542	0.4401
rs142907186	T	C	0.0337	-0.0576	0.0324	0.0752
rs142907350	A	G	0.0197	-0.0607	0.0444	0.1718
rs142907758	A	G	0.9796	-0.056	0.0402	0.1639
rs142907786	A	G	0.0273	0.0695	0.0472	0.1412
rs142908159	T	C	0.9767	0.0138	0.0364	0.7044
rs142908211	T	C	0.9708	0.0678	0.0338	0.04478
rs142908280	T	C	0.0179	-0.0692	0.04	0.08322
rs142908610	T	C	0.0312	-0.019	0.0363	0.5997
rs142908963	T	C	0.9822	-0.0607	0.0749	0.4174
rs142910305	T	G	0.0537	-0.014	0.0305	0.6467
rs142910573	T	C	0.9647	-0.0224	0.0353	0.5248
rs142911465	T	C	0.0345	0.0221	0.0301	0.4627
rs142911851	A	C	0.9837	0.0566	0.0419	0.1763
rs142911935	T	G	0.9795	0.1136	0.0553	0.03983
rs142912166	T	G	0.0213	-0.0138	0.0371	0.7099
rs142912517	A	G	0.0204	0.0558	0.0504	0.2681
rs142912702	A	G	0.0278	-0.0012	0.0399	0.977
rs142912729	T	G	0.0244	-0.0049	0.0321	0.8794
rs142912931	A	G	0.0437	-0.0103	0.0343	0.7631
rs142913503	A	G	0.0156	0.0118	0.05	0.8141
rs142913615	A	C	0.0152	0.0636	0.0581	0.2734
rs142914446	T	C	0.0522	-0.0181	0.0312	0.5625
rs142914858	T	C	0.0237	0.0135	0.0411	0.7415
rs142915407	A	G	0.0207	-0.0337	0.05	0.5005
rs142915893	A	G	0.0126	-0.1163	0.0656	0.07627
rs142917459	A	G	0.0326	0.0134	0.0402	0.7391
rs142917632	A	G	0.0183	0.0087	0.0474	0.8542
rs142917731	A	G	0.9713	-0.0251	0.0327	0.4427
rs142918006	A	C	0.9739	0.0738	0.0387	0.05615
rs142918168	A	C	0.9816	0.0329	0.0434	0.4486
rs142918217	T	C	0.9816	0.0503	0.0457	0.2709
rs142918449	A	C	0.9724	-0.0051	0.0333	0.8793
rs142918591	T	C	0.0127	0.0146	0.0508	0.7738
rs142918937	T	C	0.0219	0.0109	0.0491	0.8251
rs142919600	A	G	0.984	0.0748	0.0474	0.1142
rs142919814	A	G	0.9773	-0.0717	0.0412	0.08174
rs142919829	T	G	0.9817	0.0241	0.0371	0.516
rs142921820	T	G	0.9834	0.0353	0.05	0.4794
rs142922018	A	G	0.013	0.178	0.0511	0.0004926
rs142922198	A	C	0.9784	0.0357	0.0444	0.421
rs142922231	T	C	0.0181	0.0932	0.0437	0.03308
rs142922265	A	G	0.0339	0.0406	0.032	0.2049
rs142922521	T	C	0.9805	-0.0111	0.0379	0.7705
rs142923218	A	G	0.0139	0.0736	0.0523	0.1595
rs142923568	T	G	0.9748	-0.0146	0.035	0.6771
rs142923596	A	G	0.0301	-0.0248	0.0382	0.5164
rs142923759	T	G	0.048	0.0038	0.0326	0.9075
rs142923764	A	C	0.0343	0.0124	0.0338	0.715
rs142924228	T	C	0.9619	0.0172	0.0339	0.6114
rs142924775	T	C	0.98	-0.0609	0.0476	0.2014
rs142924838	T	C	0.9834	0.0088	0.0539	0.8702
rs1429260	A	C	0.0216	-0.0844	0.0554	0.1274
rs142926093	A	G	0.9769	-0.0394	0.0383	0.3035
rs142926176	A	G	0.9677	-0.0375	0.0401	0.3489
rs142927106	T	C	0.0176	0.0003	0.0475	0.9954
rs142927245	T	G	0.0248	0.0548	0.0404	0.1756
rs142927346	T	C	0.9791	-0.0576	0.045	0.1998
rs142927689	T	C	0.9731	-0.0653	0.0415	0.1156
rs142927708	A	G	0.9808	0.0134	0.0509	0.7916
rs142927875	A	G	0.9676	-0.0069	0.0324	0.8301
rs142927982	T	C	0.9781	0.1882	0.0635	0.003045
rs142928367	T	G	0.9846	-0.0064	0.056	0.9083
rs142928396	A	C	0.0127	0.0847	0.0776	0.2754
rs142929422	T	C	0.0191	0.0184	0.0492	0.7081
rs142929924	T	C	0.9841	-0.0014	0.055	0.9798
rs142930183	T	C	0.0342	-0.0092	0.0335	0.7839
rs142930716	A	C	0.018	-0.0263	0.0523	0.6154
rs142931156	T	C	0.0157	0.0026	0.0508	0.9597
rs142931221	T	C	0.9732	0.0637	0.0325	0.05035
rs142931441	A	G	0.9835	0.0271	0.061	0.6566
rs142931528	T	C	0.0172	0.025	0.0534	0.6401
rs142931941	T	C	0.0411	-0.0316	0.0275	0.2519
rs142932135	T	C	0.0171	-0.0402	0.0488	0.4103
rs142932344	A	G	0.0225	0.0394	0.037	0.2868
rs142932615	A	G	0.0144	0.0955	0.0859	0.2664
rs142932622	A	G	0.9836	-0.0323	0.0466	0.4886
rs142932634	T	C	0.019	-0.058	0.0427	0.1751
rs142932640	T	C	0.0333	-0.0196	0.0332	0.5543
rs142932664	T	C	0.0181	-0.0383	0.0513	0.4546
rs142933075	T	C	0.0163	0.0052	0.0494	0.917
rs142933766	A	C	0.9836	-0.0761	0.0512	0.1375
rs142933951	T	C	0.0236	0.0559	0.0332	0.09263
rs142934050	A	C	0.0349	-0.0142	0.032	0.6571
rs142934266	T	C	0.0207	0.0562	0.0387	0.1463
rs142934966	T	C	0.014	-0.0421	0.0455	0.3547
rs142935509	T	C	0.0326	-0.0197	0.0295	0.5034
rs142936027	A	G	0.0151	-0.0323	0.0522	0.536
rs142936201	A	G	0.0122	-0.0006	0.0582	0.9924
rs142936838	T	C	0.0221	0.0503	0.0511	0.3254
rs142936929	T	G	0.0137	0.0777	0.0595	0.1915
rs142937161	T	G	0.0174	-0.0381	0.0456	0.4031
rs142937461	A	G	0.0153	0.0843	0.0532	0.1131
rs142937471	T	C	0.022	0.0281	0.0423	0.5066
rs142937839	A	G	0.0303	0.0411	0.0426	0.3346
rs142938110	A	G	0.0327	0.0285	0.0303	0.3475
rs142938478	A	G	0.0114	0.067	0.071	0.3449
rs142938548	T	C	0.0203	0.04	0.0434	0.3573
rs142939306	A	G	0.0219	0.0403	0.0425	0.3426
rs142939604	T	C	0.0195	-0.0337	0.0421	0.4236
rs142939653	A	G	0.0599	0.004	0.0263	0.8779
rs142939685	A	G	0.0448	-0.0072	0.0334	0.829
rs142940498	T	C	0.9593	-0.0173	0.0329	0.6
rs142940592	T	C	0.022	0.0083	0.0471	0.8602
rs142940804	A	G	0.0216	0.0336	0.0463	0.4676
rs142941150	A	G	0.0174	0.0051	0.0408	0.9007
rs142941689	T	C	0.9831	0.0147	0.0395	0.7099
rs142941858	T	C	0.9811	0.0726	0.0632	0.2505
rs142942369	T	C	0.9781	-0.047	0.0414	0.257
rs142943019	A	G	0.0174	-0.0131	0.0629	0.8355
rs142944383	T	C	0.9766	-0.0383	0.0414	0.3549
rs1429452	T	C	0.5167	0.0071	0.0092	0.4409
rs142945226	A	G	0.0197	0.049	0.0509	0.3361
rs142946329	T	C	0.9708	0.0201	0.041	0.6235
rs142946576	A	G	0.0141	0.0071	0.0554	0.8973
rs142947029	T	G	0.9666	-0.0005	0.0314	0.9877
rs142947052	T	G	0.0156	0.041	0.0469	0.3822
rs142947147	T	C	0.9868	-0.0047	0.0493	0.9233
rs142947753	A	G	0.9872	-0.1032	0.056	0.06524
rs142947818	A	G	0.0226	0.0199	0.0454	0.6608
rs142948263	A	G	0.0148	-0.1177	0.0486	0.01547
rs142949221	A	G	0.0257	-0.0166	0.0447	0.7099
rs142949245	T	C	0.0155	-0.0309	0.0686	0.6527
rs142949723	T	C	0.0394	0.0341	0.0312	0.2748
rs142950149	A	G	0.9779	0.0212	0.0442	0.6307
rs142950387	A	G	0.0182	0.046	0.0398	0.2488
rs142950686	T	C	0.0172	0.0241	0.0417	0.5632
rs142950731	A	G	0.0216	0.0088	0.0446	0.8435
rs142951307	A	G	0.0305	0.0078	0.0389	0.8406
rs142951753	T	C	0.019	0.0441	0.0392	0.2607
rs142952437	T	C	0.0156	-0.042	0.0628	0.5034
rs142952781	T	G	0.0289	0.0539	0.0308	0.08027
rs142952905	T	G	0.9856	0.0238	0.0591	0.6878
rs142953246	T	G	0.986	0.0506	0.051	0.3211
rs142953371	T	C	0.98	0.0053	0.0425	0.9016
rs142953928	T	C	0.0271	-0.0329	0.0363	0.365
rs142954130	A	G	0.0139	0.0664	0.0473	0.1597
rs142954206	A	G	0.0124	0.0803	0.0636	0.2067
rs142954279	A	G	0.0551	0.012	0.0227	0.5968
rs142954946	A	C	0.983	-0.0567	0.0469	0.2268
rs142954964	T	C	0.0244	-0.0708	0.0413	0.0868
rs142955258	T	G	0.9796	-0.0043	0.0682	0.9502
rs142955361	A	G	0.0138	-0.075	0.0725	0.3005
rs142955514	T	C	0.9766	0.0182	0.0364	0.6172
rs142955666	T	C	0.0329	0.0042	0.0379	0.9118
rs142956012	T	C	0.0159	0.0321	0.0545	0.5557
rs142956064	A	G	0.0242	0.0375	0.0389	0.3343
rs142956251	A	G	0.0141	-0.0454	0.0591	0.4423
rs142956488	A	G	0.9814	-0.0231	0.0531	0.6633
rs142956715	A	G	0.0397	0.0362	0.0421	0.3899
rs142956979	A	G	0.9805	-0.039	0.0446	0.3819
rs142956980	T	C	0.9775	0.0774	0.037	0.03619
rs142957729	A	G	0.0151	0.0013	0.0502	0.9797
rs142958257	T	C	0.0242	0.0602	0.0397	0.1299
rs142958322	A	C	0.0203	0.065	0.0463	0.1602
rs142958375	T	C	0.0206	-0.0318	0.0419	0.447
rs142958613	A	G	0.0344	-0.0887	0.0563	0.115
rs142958869	A	G	0.0154	0.074	0.0495	0.135
rs142959109	T	C	0.954	0.011	0.0314	0.7258
rs142959182	A	G	0.0317	-0.039	0.0318	0.2201
rs142959624	T	C	0.0374	0.0275	0.0286	0.3357
rs142960092	T	G	0.0275	-0.0844	0.0381	0.02671
rs142961494	T	C	0.024	0.0553	0.0373	0.1384
rs142961671	T	G	0.0489	0.0205	0.0216	0.3426
rs142962008	T	C	0.0265	0.0271	0.06	0.6516
rs142963073	T	C	0.0202	0.0825	0.0528	0.118
rs142963133	T	C	0.0323	-0.1103	0.0444	0.013
rs142963170	A	G	0.9857	-0.0331	0.0486	0.4957
rs142963515	A	G	0.0211	0.1087	0.0433	0.01204
rs142963539	A	G	0.4799	0.0272	0.0111	0.01399
rs142963808	A	G	0.0201	0.0051	0.0414	0.9022
rs142963932	A	G	0.0282	-0.0337	0.0319	0.2908
rs142964014	A	G	0.0307	-0.0216	0.0556	0.697
rs142964193	A	G	0.017	0.0109	0.0549	0.8434
rs142964302	A	G	0.9836	0.0215	0.0551	0.6961
rs142964677	A	C	0.9613	-0.0798	0.0418	0.05595
rs142964731	T	C	0.0177	0.1053	0.0527	0.04573
rs142965258	T	C	0.0198	-0.0361	0.0397	0.3628
rs142965327	T	C	0.9714	-0.0474	0.0379	0.2106
rs142965339	T	C	0.0352	-0.0316	0.0393	0.421
rs142965564	T	G	0.0271	0.0276	0.0405	0.4958
rs142965883	T	C	0.0752	0.0217	0.0196	0.2691
rs142965942	A	G	0.0376	0.0275	0.0265	0.3
rs142966452	A	G	0.0188	-0.08	0.0532	0.1328
rs142966837	T	C	0.0194	0.0291	0.0522	0.577
rs142967169	T	C	0.0302	-0.0039	0.038	0.9175
rs142967622	A	G	0.0303	0.0127	0.0352	0.7169
rs142967752	T	C	0.9869	0.0699	0.0845	0.4083
rs142967952	T	C	0.0184	0.0003	0.0508	0.9954
rs142968251	T	C	0.0188	0.0132	0.0496	0.7899
rs142968410	T	C	0.0259	0.0521	0.0385	0.1767
rs142969277	T	C	0.0189	-0.0702	0.0493	0.1541
rs142969365	T	C	0.0199	0.0051	0.0363	0.8885
rs142969501	T	G	0.0362	0.0301	0.0263	0.2525
rs142969664	A	G	0.0359	-0.0214	0.0311	0.4926
rs142969834	T	C	0.9774	-0.024	0.0428	0.5754
rs142970247	T	C	0.5124	-0.0103	0.0098	0.2945
rs142970523	T	C	0.987	-0.0147	0.0543	0.7863
rs142970933	T	C	0.0172	0.0672	0.0625	0.2825
rs142971210	A	C	0.9834	-0.0243	0.051	0.6342
rs142971296	A	G	0.0508	0.0254	0.0354	0.4735
rs142971791	A	G	0.0171	-0.0166	0.0508	0.7437
rs142972311	T	C	0.0308	0.0075	0.0302	0.803
rs142972338	A	C	0.0205	-0.0099	0.0399	0.8041
rs142972374	T	C	0.978	0.0295	0.042	0.4829
rs142972385	T	G	0.015	0.0428	0.0547	0.4342
rs1429732	T	C	0.0185	-0.008	0.0372	0.8296
rs142973875	T	C	0.9854	-0.0365	0.0467	0.434
rs142973939	A	G	0.9794	-0.0147	0.045	0.7435
rs142974000	T	C	0.0792	0.0369	0.0228	0.1058
rs142974239	T	C	0.0192	-0.0126	0.0474	0.7903
rs142974647	A	C	0.0243	0.0695	0.0412	0.09156
rs142974748	A	G	0.0459	-0.0451	0.0317	0.1547
rs142974759	A	C	0.0148	0.0518	0.0561	0.3553
rs1429751	T	C	0.6417	-0.0024	0.0097	0.8056
rs142975127	A	G	0.9871	-0.0152	0.055	0.7816
rs142976469	T	C	0.015	0.0439	0.0524	0.4018
rs142976660	T	C	0.9881	0.0181	0.0751	0.8097
rs142977982	A	G	0.0219	-0.0216	0.0453	0.634
rs142978196	A	C	0.0226	-0.0275	0.0398	0.4893
rs142978424	A	G	0.0162	0.084	0.0545	0.1232
rs142978749	T	C	0.0207	0.0392	0.0476	0.4093
rs142978760	A	G	0.0188	-0.0775	0.0421	0.06552
rs142979168	T	C	0.0128	0.0439	0.0573	0.4436
rs142979438	T	C	0.0555	-0.0132	0.0307	0.6675
rs142979944	A	C	0.0167	0.0141	0.045	0.7541
rs142980081	A	G	0.9799	-0.0546	0.043	0.2042
rs142980959	A	G	0.0149	-0.052	0.0578	0.3683
rs142981046	T	C	0.0375	0.0499	0.0286	0.08036
rs142981177	T	C	0.0362	0.0213	0.0341	0.532
rs142982471	T	C	0.018	0.0481	0.0452	0.2877
rs142982527	T	C	0.9813	0.0435	0.0594	0.4638
rs142982664	A	G	0.022	0.0267	0.0416	0.5217
rs142982738	A	G	0.9816	0.0018	0.0465	0.9692
rs142983122	T	C	0.9854	-0.1058	0.059	0.07281
rs142983569	A	G	0.0152	0.0632	0.0513	0.218
rs142983805	T	C	0.9796	-0.003	0.0381	0.9368
rs142984002	T	C	0.0159	-0.0175	0.0511	0.7324
rs142984147	A	G	0.0205	0.0347	0.0443	0.433
rs142984579	A	G	0.9094	-0.0116	0.0182	0.5246
rs142985236	A	G	0.9812	0.0784	0.0436	0.07202
rs142985665	A	G	0.9789	0.0133	0.0464	0.775
rs142985792	T	C	0.0736	0.0086	0.0187	0.6447
rs142986235	A	G	0.0127	0.0032	0.0633	0.9597
rs142987069	A	G	0.9859	-0.1003	0.0449	0.02546
rs142987300	A	G	0.9814	0.0332	0.05	0.5066
rs142987554	A	G	0.9767	0.0179	0.0341	0.6001
rs142987724	A	G	0.0203	0.0247	0.036	0.4938
rs142987998	A	G	0.0219	-0.0516	0.0472	0.2743
rs142988232	T	G	0.9761	-0.0159	0.0401	0.6914
rs142988398	T	C	0.0151	-0.0175	0.0558	0.7538
rs142988485	A	G	0.0215	0.0035	0.0375	0.9261
rs142988718	A	G	0.9843	-0.08	0.0495	0.1059
rs142988900	A	G	0.0259	-0.0217	0.0365	0.5516
rs142989431	A	G	0.016	-0.0774	0.0442	0.08018
rs142989482	T	C	0.0227	0.0028	0.0352	0.9363
rs142989750	A	G	0.9838	-0.0799	0.0454	0.0789
rs142989980	A	G	0.9793	-0.0957	0.0541	0.07684
rs142990074	A	G	0.0175	-0.0044	0.0443	0.921
rs142990277	T	G	0.9761	0.0101	0.0404	0.803
rs142990394	T	C	0.0141	-0.0264	0.0514	0.6076
rs142990781	T	C	0.9812	-0.0563	0.0424	0.1849
rs142991818	T	C	0.9871	0.0312	0.0549	0.5706
rs142991920	T	C	0.0308	0.0248	0.0397	0.532
rs142991992	A	C	0.015	-0.0705	0.0664	0.2879
rs142992044	T	C	0.017	0.0105	0.0525	0.8411
rs142992225	A	G	0.0171	0.0223	0.0551	0.6853
rs142993546	A	G	0.0161	-0.0158	0.0587	0.7872
rs142993600	A	C	0.9588	0.016	0.0252	0.5255
rs142994139	A	G	0.0171	-0.0779	0.0536	0.1457
rs142994235	A	G	0.0172	0.0113	0.044	0.7976
rs142994518	A	G	0.9869	-0.077	0.0636	0.2257
rs1429948	A	G	0.8508	-0.0052	0.0133	0.6948
rs142994800	A	G	0.0339	-0.0244	0.032	0.446
rs142994998	T	C	0.027	-0.0198	0.0477	0.6786
rs142995079	T	C	0.017	-0.0846	0.0436	0.05234
rs142995081	A	G	0.031	-0.0091	0.0424	0.8301
rs142995663	T	C	0.0298	-0.0331	0.0396	0.4036
rs142995879	T	G	0.0366	-0.0332	0.0285	0.2455
rs142996458	T	C	0.0124	0.019	0.0855	0.824
rs142996472	T	C	0.9839	-0.0628	0.0713	0.3791
rs1429966	T	C	0.2667	-0.0189	0.0128	0.1388
rs142997168	A	G	0.0242	0.0122	0.039	0.7543
rs142997412	A	G	0.0204	0.0181	0.0395	0.6459
rs142997609	T	C	0.0205	0.0342	0.045	0.4471
rs142998071	T	G	0.0424	0.0024	0.0283	0.9321
rs142998360	T	C	0.9845	0.0142	0.0425	0.7382
rs142998420	A	C	0.982	-0.0309	0.0372	0.4061
rs142998447	T	C	0.9839	-0.0126	0.042	0.7641
rs142999316	T	C	0.014	0.0199	0.0537	0.7106
rs142999350	A	C	0.0126	0.0754	0.0598	0.2073
rs143000332	T	C	0.9846	-0.0189	0.0419	0.652
rs143000426	T	C	0.0169	-0.0122	0.0461	0.7909
rs143000447	T	G	0.9754	-0.0572	0.0417	0.1706
rs143000699	T	C	0.0195	-0.0245	0.0457	0.5912
rs143000777	A	G	0.9765	-0.0217	0.0399	0.5869
rs143000845	A	C	0.9825	-0.0184	0.0407	0.6518
rs143001048	T	C	0.0554	-0.0057	0.0218	0.7938
rs143001331	T	C	0.0465	0.0019	0.0258	0.9419
rs143001525	A	G	0.0273	0.0408	0.0418	0.3295
rs143001610	A	G	0.0271	0.0313	0.0431	0.4685
rs143001904	A	G	0.0179	0.0376	0.06	0.5312
rs143001909	T	G	0.9762	0.0194	0.0385	0.614
rs143002085	A	G	0.9806	-0.059	0.0422	0.1625
rs143002207	A	G	0.0207	-0.1178	0.0756	0.1191
rs1430027	A	G	0.5576	-0.0085	0.0129	0.5098
rs143003356	A	G	0.0482	0.0334	0.0298	0.2626
rs1430034	A	C	0.5326	0.0087	0.0125	0.4893
rs1430037	T	C	0.9701	0.0278	0.0295	0.3452
rs143003920	A	G	0.9861	0.0974	0.0543	0.07272
rs143004075	A	G	0.0138	0.0588	0.0531	0.2682
rs143004120	T	C	0.979	0.0172	0.0418	0.6799
rs143004563	T	G	0.9675	-0.0322	0.0334	0.336
rs143004631	A	C	0.9809	-0.051	0.057	0.3709
rs143004880	T	C	0.0355	0.053	0.0362	0.143
rs143004999	A	G	0.0176	0.0152	0.0542	0.7792
rs143005052	A	G	0.98	-0.0783	0.0692	0.2582
rs143005085	T	C	0.016	-0.0138	0.0494	0.7795
rs143005331	T	C	0.9728	0.0111	0.0338	0.7434
rs143005450	T	C	0.015	-0.0578	0.0531	0.2764
rs143005664	A	G	0.969	0.0823	0.0397	0.03807
rs143006236	T	C	0.0241	-0.002	0.034	0.9541
rs143006492	T	C	0.0141	-0.0145	0.0503	0.7731
rs143006742	T	C	0.9891	-0.039	0.0673	0.5628
rs143006773	T	G	0.9871	-0.0105	0.0632	0.8684
rs143006824	A	G	0.9653	0.0572	0.0354	0.1062
rs143007468	T	G	0.026	0.0016	0.0462	0.9721
rs143007520	T	C	0.0394	-0.0396	0.0376	0.2916
rs143007796	T	C	0.9671	-0.0278	0.0475	0.5585
rs143007864	T	C	0.0158	-0.0644	0.0685	0.3476
rs143008659	T	G	0.0249	0.0484	0.0432	0.2623
rs143009143	T	C	0.0289	-0.0083	0.037	0.8226
rs143009349	A	G	0.9826	0.0517	0.041	0.2074
rs143010080	T	C	0.0112	-0.0666	0.0746	0.3718
rs1430108	T	C	0.5375	-0.0004	0.0095	0.9646
rs143011536	A	G	0.0231	0.032	0.039	0.4115
rs143011561	A	G	0.9811	0.0335	0.0395	0.3961
rs143011679	A	G	0.0259	-0.0872	0.042	0.03793
rs143012193	A	G	0.9805	0.0115	0.0393	0.7692
rs143013193	T	G	0.9757	0.0346	0.0366	0.3442
rs143013487	T	C	0.0151	0.0692	0.0433	0.1097
rs143013555	A	G	0.0191	0.0214	0.0527	0.6848
rs143013802	T	G	0.9783	0.006	0.0374	0.8732
rs143014084	T	C	0.9864	0.0498	0.0565	0.3783
rs143014529	T	C	0.0201	0.0059	0.0457	0.8967
rs143014645	T	C	0.0164	-0.0179	0.0687	0.7942
rs143014682	T	C	0.0189	0.0281	0.0378	0.458
rs143014723	A	C	0.9719	0.0207	0.0367	0.5732
rs143015208	A	G	0.9864	0.0431	0.0562	0.4429
rs143015391	A	G	0.0361	-0.0222	0.0334	0.5057
rs143015935	T	C	0.0234	-0.0238	0.0459	0.6034
rs143016425	A	G	0.0161	-0.0357	0.0429	0.4049
rs143016677	T	C	0.0154	0.0807	0.058	0.1637
rs143016990	T	G	0.0372	-0.0084	0.0335	0.8012
rs143017073	T	C	0.0159	0.0494	0.0809	0.5417
rs143017573	T	C	0.9686	0.0516	0.0329	0.1165
rs143018419	A	G	0.0232	-0.043	0.0453	0.3424
rs143019938	T	C	0.9831	-0.0881	0.0627	0.1599
rs143020507	T	C	0.023	-0.0056	0.0373	0.8806
rs143020749	T	C	0.9696	-0.0114	0.0332	0.7322
rs143020783	T	C	0.0344	0.043	0.0277	0.1211
rs143021229	T	C	0.9815	0.0402	0.0521	0.4406
rs143021497	A	G	0.0129	-0.069	0.0612	0.2594
rs143021881	A	G	0.0544	0.0442	0.0288	0.1248
rs143022437	A	C	0.0531	0.0025	0.0225	0.9098
rs143022535	T	C	0.9753	-0.0305	0.0393	0.4374
rs143022690	T	C	0.0189	-0.0044	0.0394	0.9104
rs143022760	T	C	0.0185	-0.1409	0.0523	0.006989
rs143023026	T	G	0.0434	0.0189	0.0254	0.4554
rs143023201	A	G	0.0185	-0.0439	0.0478	0.3587
rs143023231	A	G	0.9763	0.0375	0.0389	0.3346
rs143023314	T	C	0.9788	0.0204	0.0368	0.5782
rs143024242	T	G	0.9672	-0.005	0.0326	0.8771
rs143024621	A	G	0.0231	0.0296	0.039	0.4479
rs143024821	A	C	0.0134	-0.0218	0.0588	0.7112
rs143025011	A	G	0.0159	0.0375	0.0535	0.4829
rs143025030	A	G	0.0455	-0.0264	0.0271	0.3297
rs143025255	T	G	0.0177	-0.0175	0.0508	0.7312
rs143025989	A	G	0.0131	0.0167	0.0511	0.7437
rs143026887	A	C	0.9718	-0.0278	0.0422	0.5101
rs143027042	A	G	0.0172	-0.0622	0.0392	0.1126
rs143027363	T	C	0.0328	0.0053	0.0371	0.8858
rs143027906	T	C	0.0351	-0.0077	0.0375	0.8382
rs143028018	A	G	0.0213	0.0337	0.0437	0.4405
rs143028287	A	G	0.021	0.0619	0.0433	0.153
rs143028460	A	G	0.0227	-0.0151	0.0372	0.685
rs143028813	T	C	0.0285	-0.0044	0.0361	0.9026
rs1430291	A	G	0.4839	-0.0135	0.0093	0.1458
rs143029268	T	C	0.0217	0.075	0.04	0.06061
rs143029302	A	C	0.0148	-0.0134	0.043	0.7555
rs143029353	T	G	0.0182	0.0382	0.0497	0.4417
rs143030197	A	G	0.0196	-0.0576	0.039	0.1398
rs143030406	T	C	0.0144	0.0058	0.0445	0.8966
rs143030586	T	C	0.0137	-0.0929	0.0646	0.1506
rs143030618	T	C	0.0148	-0.0667	0.0575	0.246
rs143030698	T	C	0.9744	-0.0059	0.0377	0.8754
rs143031005	T	C	0.9799	-0.0792	0.0484	0.102
rs143031835	T	C	0.0227	0.0088	0.0578	0.8784
rs143032143	A	G	0.958	-0.0425	0.0313	0.1746
rs143032293	T	C	0.9323	0.0656	0.037	0.07634
rs143033061	A	G	0.0145	0.0343	0.0677	0.6123
rs143033182	T	C	0.9822	0.0519	0.0724	0.474
rs143033369	A	C	0.9876	-0.0129	0.0578	0.8234
rs143033631	A	G	0.0215	-0.0998	0.0451	0.02704
rs143034023	T	C	0.9838	0.036	0.0464	0.4374
rs143034735	A	G	0.022	0.0236	0.0435	0.5875
rs143034893	T	C	0.0148	-0.0044	0.0534	0.9341
rs143034895	T	C	0.0227	0.0214	0.0469	0.6486
rs143035103	A	C	0.016	-0.0261	0.0455	0.5664
rs143035119	A	G	0.0123	0.0478	0.0719	0.5061
rs143035572	A	G	0.0176	0.0901	0.059	0.1267
rs1430357	A	C	0.4928	-0.002	0.0096	0.8379
rs143037193	T	C	0.032	-0.0168	0.0413	0.6843
rs143037209	A	C	0.983	-0.0537	0.0533	0.3135
rs143037510	T	C	0.0189	0.0547	0.0534	0.3058
rs143037694	T	C	0.9801	0.0243	0.0384	0.5263
rs143037947	T	C	0.0316	-0.0195	0.0442	0.6581
rs143040089	A	G	0.985	-0.0309	0.0535	0.5633
rs143040678	T	C	0.9779	-0.1262	0.0676	0.06171
rs143040717	A	G	0.9596	-0.0262	0.0339	0.4398
rs143040854	T	G	0.0153	0.0759	0.0513	0.1392
rs143041020	A	C	0.9793	-0.0323	0.0467	0.4891
rs143041039	A	G	0.9755	-0.0043	0.0477	0.9281
rs143041062	T	C	0.0267	0.0412	0.0359	0.2522
rs143042331	A	G	0.0761	0.0111	0.019	0.5582
rs143043210	A	G	0.0139	-0.0363	0.0665	0.5848
rs143043422	A	G	0.9258	-0.0106	0.0206	0.6062
rs1430435	T	C	0.4991	-0.0266	0.0092	0.003759
rs143043565	T	C	0.0139	0.0232	0.0432	0.5916
rs143043978	A	G	0.0448	-0.0395	0.0314	0.2081
rs143044266	T	C	0.9768	-0.0054	0.0441	0.9027
rs143044475	T	C	0.0191	-0.0222	0.0564	0.6937
rs143044679	T	C	0.0132	-0.0874	0.0622	0.1599
rs1430448	A	C	0.5679	-0.0107	0.0099	0.2812
rs143045316	A	G	0.9759	-0.0099	0.0391	0.7995
rs143045492	T	C	0.0168	0.0579	0.0646	0.3702
rs143046343	A	G	0.9717	-0.0338	0.0294	0.2506
rs143047406	A	G	0.0199	0.021	0.0398	0.5975
rs143047938	A	G	0.0201	0.0389	0.0483	0.4213
rs143048027	A	C	0.0257	0.01	0.0534	0.8515
rs143048067	T	C	0.9795	0.0122	0.0441	0.7818
rs143048540	A	C	0.0234	0.0349	0.0414	0.399
rs143048542	T	C	0.0183	-0.034	0.0573	0.5526
rs143048914	A	G	0.0169	0.001	0.0445	0.9823
rs143048975	A	G	0.0338	0.0306	0.0368	0.4064
rs143049343	A	C	0.9831	-0.0327	0.0488	0.5023
rs1430499	T	C	0.8819	0.0491	0.0179	0.006085
rs143050227	A	G	0.9713	-0.0369	0.0395	0.3503
rs143050271	A	G	0.0223	-0.0189	0.0435	0.6632
rs143050882	T	C	0.0154	-0.0315	0.0562	0.575
rs143051513	A	G	0.0261	0.0282	0.0404	0.4855
rs143051804	A	G	0.0162	0.001	0.0519	0.985
rs143052268	T	C	0.9801	0.0696	0.0663	0.2932
rs143052941	A	C	0.022	0.0869	0.0401	0.03036
rs1430532	T	C	0.2884	-0.001	0.0109	0.9264
rs143053270	T	C	0.0417	-0.0101	0.0271	0.7097
rs143053855	A	C	0.9827	0.033	0.06	0.5817
rs143054443	A	C	0.0401	-0.0217	0.0343	0.5279
rs143054943	A	G	0.972	0.0548	0.0312	0.07903
rs143055016	A	C	0.9803	0.0562	0.0663	0.3969
rs143055529	A	G	0.016	0.0251	0.0674	0.7096
rs143055621	T	C	0.0143	0.0268	0.045	0.5522
rs143056230	A	G	0.9855	0.0901	0.0523	0.08506
rs143056937	T	C	0.9832	0.0211	0.0593	0.7221
rs143057359	A	C	0.0354	-0.0132	0.0299	0.6589
rs143057490	A	G	0.0193	-0.0846	0.0486	0.08138
rs143057962	A	G	0.0358	0.0446	0.0389	0.2509
rs143057995	T	C	0.0121	-0.0129	0.0553	0.8152
rs143058314	A	C	0.0189	0.0392	0.0406	0.3346
rs143058464	A	G	0.0254	0.0356	0.0351	0.3115
rs143058475	T	C	0.0143	-0.0629	0.0701	0.37
rs143058519	A	C	0.9738	-0.0364	0.0379	0.3369
rs143058554	A	C	0.9834	-0.1092	0.0411	0.00792
rs143058637	T	C	0.0718	0.0103	0.0223	0.6428
rs143059230	T	C	0.0206	-0.0359	0.0578	0.5345
rs143059931	A	G	0.0271	-0.0084	0.0429	0.8457
rs143060202	A	G	0.0213	0.0884	0.0595	0.1372
rs143060430	T	C	0.0146	-0.0057	0.0444	0.8984
rs143060444	A	G	0.0163	0.0102	0.0773	0.8948
rs143060678	T	C	0.0119	-0.0639	0.075	0.3942
rs143061044	T	C	0.9697	-0.0138	0.0375	0.7124
rs1430611	T	C	0.5596	0.0102	0.0094	0.2772
rs143061150	A	C	0.0281	0.0319	0.0411	0.4369
rs143061386	A	G	0.0237	0.0594	0.0452	0.1891
rs143061997	T	C	0.9813	-0.029	0.0405	0.4727
rs143062625	A	G	0.0249	-0.0713	0.0427	0.09518
rs143062673	A	C	0.9736	-0.0195	0.0474	0.6809
rs143062861	T	C	0.026	0.0556	0.0358	0.1204
rs143063715	T	C	0.0182	0.0632	0.0442	0.1522
rs143064875	T	C	0.9705	0.0665	0.0387	0.08577
rs1430656	A	G	0.1615	-0.0077	0.0133	0.563
rs143066886	A	C	0.9822	0.0108	0.0462	0.8162
rs143067192	A	G	0.0222	0.049	0.0392	0.2109
rs143067443	T	C	0.0158	-0.0569	0.0582	0.3283
rs143067540	T	C	0.0366	0.0057	0.0321	0.8603
rs143067563	A	G	0.9689	0.0198	0.04	0.6206
rs143067573	T	C	0.1067	0.0412	0.0169	0.0146
rs143067628	A	G	0.0326	0.0138	0.0357	0.6992
rs143068186	T	C	0.0707	-0.0274	0.0265	0.301
rs143068493	T	C	0.9625	0.0298	0.0558	0.5936
rs143068751	T	C	0.9838	0.0306	0.0418	0.4642
rs143069064	T	C	0.0184	-0.1255	0.0586	0.03237
rs143069448	A	G	0.0268	0.0111	0.0372	0.7652
rs143069936	T	C	0.0543	0.0022	0.0308	0.9421
rs143069967	T	C	0.0294	-0.0511	0.0349	0.1429
rs143070154	T	C	0.0156	-0.0465	0.0486	0.3385
rs1430707	T	C	0.5912	-0.0064	0.0093	0.4928
rs143070704	A	G	0.9804	0.0736	0.0489	0.132
rs143070908	T	C	0.0132	0.0607	0.0522	0.2455
rs143071177	A	G	0.0374	-0.0276	0.0274	0.314
rs143071276	T	C	0.0148	0.0679	0.0565	0.2297
rs143071626	T	C	0.0247	0.0778	0.0481	0.1053
rs143072140	A	G	0.9823	-0.0719	0.0466	0.1231
rs143072381	T	C	0.0291	0.0172	0.0365	0.637
rs143072410	T	C	0.0226	0.0673	0.0476	0.1577
rs143072540	T	C	0.9768	0.0205	0.036	0.5688
rs143072697	A	C	0.0316	0.0553	0.0371	0.1367
rs143073233	T	C	0.0265	-0.0139	0.0322	0.6657
rs143073275	A	G	0.0208	-0.0517	0.0428	0.2268
rs143073349	T	C	0.9845	0.0112	0.0502	0.8241
rs143073542	T	C	0.5297	0.0176	0.0098	0.07215
rs143073914	T	C	0.0288	0.0112	0.0412	0.7851
rs143074877	A	G	0.0205	-0.0206	0.0483	0.6697
rs143074898	A	G	0.0127	0.0586	0.054	0.278
rs143075592	T	C	0.0263	0.0408	0.0369	0.2689
rs143075672	T	C	0.9778	-0.0869	0.0384	0.02351
rs143075827	A	G	0.0165	-0.1138	0.0477	0.01711
rs143076110	T	C	0.0294	0.0221	0.0489	0.6517
rs143076637	T	C	0.0406	0.0131	0.0301	0.6647
rs143076907	A	G	0.9768	-0.0378	0.0493	0.443
rs143077107	A	G	0.9596	-0.0145	0.0312	0.6434
rs143077302	A	G	0.0173	-0.0126	0.0399	0.7524
rs143078248	A	G	0.0142	-0.0316	0.0556	0.57
rs143078410	T	G	0.0215	0.0706	0.0491	0.1505
rs143078724	A	G	0.0193	0.0084	0.0497	0.8656
rs143078849	A	G	0.0261	-0.0223	0.0456	0.6255
rs143078931	A	C	0.9848	-0.0251	0.0469	0.593
rs143079228	A	G	0.0203	-0.0205	0.0476	0.6676
rs143079394	A	G	0.0133	-0.0023	0.0758	0.9756
rs143080847	T	G	0.0208	0.0964	0.0536	0.07176
rs143081060	T	C	0.0298	-0.0535	0.0338	0.1137
rs143081522	T	C	0.9866	-0.0008	0.0546	0.988
rs143082256	A	G	0.0239	0.0006	0.0341	0.9849
rs143082837	A	C	0.9633	0.0197	0.033	0.5494
rs1430834	A	G	0.0268	0.034	0.0453	0.4534
rs143083599	T	C	0.0225	-0.0005	0.0381	0.9905
rs143083735	A	C	0.9782	0.0252	0.0394	0.5218
rs143084116	T	C	0.9793	0.0813	0.0395	0.03967
rs143084201	A	G	0.0206	0.0681	0.0503	0.1754
rs143084472	A	G	0.9787	-0.0404	0.0443	0.3615
rs143084535	T	C	0.0675	-0.0182	0.0272	0.5037
rs143084990	T	C	0.0155	-0.0653	0.055	0.2354
rs143085	A	G	0.9289	-0.0026	0.0253	0.9188
rs143085937	T	C	0.0266	0.0399	0.0339	0.2392
rs143086388	A	G	0.9575	-0.0034	0.0361	0.9261
rs143087154	A	G	0.9805	0.023	0.0419	0.583
rs143087252	A	C	0.0108	0.0252	0.0891	0.7772
rs143088341	T	C	0.0162	-0.0288	0.0554	0.6039
rs143088540	A	C	0.9847	0.0644	0.0554	0.245
rs143088579	T	C	0.9832	-0.0295	0.0469	0.5299
rs143088882	T	C	0.9837	-0.0194	0.0452	0.6675
rs143088889	A	G	0.019	0.0296	0.0377	0.4317
rs143089321	T	C	0.0278	-0.0553	0.0415	0.1825
rs143089356	A	G	0.9759	0.0402	0.035	0.2504
rs143089809	A	G	0.9788	0.0082	0.052	0.8752
rs143089817	T	C	0.0334	-0.0319	0.0299	0.2861
rs143089920	T	G	0.0336	-0.0093	0.0344	0.7868
rs143090554	A	G	0.0164	0.0038	0.0394	0.923
rs143090649	T	C	0.9849	0.0333	0.0561	0.553
rs143092037	T	G	0.0115	-0.0966	0.0843	0.2514
rs143092350	T	C	0.0257	0.0906	0.0389	0.01992
rs143093168	T	G	0.0325	0.047	0.039	0.2289
rs143093299	T	C	0.9809	0.0527	0.0499	0.2908
rs143093723	A	G	0.0143	0.033	0.0532	0.5351
rs143093817	A	G	0.9849	-0.0297	0.0572	0.6037
rs143094180	T	C	0.0131	-0.0257	0.0514	0.6176
rs143094650	A	G	0.0266	0.0018	0.0566	0.974
rs143095149	T	C	0.0149	0.0342	0.0443	0.4394
rs143095195	T	C	0.0223	-0.0774	0.0343	0.02391
rs143095355	T	C	0.0219	0.0348	0.0403	0.3875
rs143095836	T	G	0.0342	0.0653	0.0316	0.03907
rs143096305	A	C	0.979	0.0269	0.0486	0.5803
rs143096646	A	C	0.0172	0.0568	0.067	0.3966
rs143096885	T	C	0.0232	-0.0082	0.0374	0.8266
rs143096912	T	C	0.0144	-0.0553	0.0551	0.3148
rs143097084	T	C	0.9825	-0.0164	0.052	0.7521
rs143097163	T	C	0.9711	-0.0367	0.0302	0.225
rs143097546	T	C	0.9683	-0.0444	0.0384	0.2481
rs143097668	A	G	0.9765	-0.0886	0.0462	0.05507
rs143097710	T	G	0.9814	0.0058	0.0475	0.9025
rs143098341	T	G	0.9812	-0.0058	0.0372	0.8753
rs143098501	A	G	0.0181	-0.0317	0.0484	0.5119
rs143099229	A	G	0.0154	0.0622	0.045	0.167
rs143099267	A	G	0.9723	-0.007	0.034	0.8366
rs143099527	T	C	0.0197	-0.0217	0.0534	0.6841
rs143099575	T	C	0.0187	0.0338	0.0507	0.5052
rs143100295	T	C	0.0351	0.0402	0.0399	0.3133
rs143102060	A	G	0.0331	0.0086	0.0377	0.8197
rs143102126	T	C	0.0232	0.0251	0.0448	0.5757
rs143102140	A	G	0.0129	0.0026	0.0594	0.9652
rs143102321	A	G	0.0376	0.0005	0.0538	0.9926
rs143103024	A	G	0.9718	-0.0113	0.0371	0.7603
rs143103059	T	C	0.0131	0.0763	0.0563	0.1749
rs143103782	A	G	0.9759	0.0491	0.0544	0.367
rs143103949	T	C	0.015	0.0436	0.045	0.3321
rs143104403	A	G	0.027	0.0356	0.0459	0.4383
rs143104459	A	G	0.0294	0.0563	0.0328	0.08621
rs143104965	T	C	0.0305	0.0176	0.0309	0.5689
rs143105097	T	C	0.9749	-0.0003	0.0374	0.9933
rs143105256	A	C	0.0228	0.0609	0.0568	0.283
rs143105460	T	C	0.0216	0.0308	0.0419	0.4624
rs1431068	T	C	0.6987	-0.0069	0.0127	0.5887
rs1431069	A	G	0.5073	-0.0002	0.0097	0.9803
rs143107225	T	C	0.0438	-0.0354	0.029	0.2226
rs143108466	T	C	0.9843	0.0094	0.071	0.8948
rs1431089	T	C	0.8993	-0.041	0.0166	0.01346
rs143109269	T	C	0.9871	0.0566	0.0646	0.3812
rs143109315	T	C	0.0183	0.0426	0.0404	0.2912
rs143109505	A	G	0.0214	0.0324	0.0456	0.4775
rs1431097	T	C	0.0235	-0.0164	0.0345	0.6331
rs143109873	T	C	0.9841	0.1001	0.0465	0.03141
rs143110169	A	G	0.9474	0.0208	0.0266	0.4339
rs143110198	T	C	0.024	-0.0286	0.0396	0.4697
rs143110354	T	G	0.986	-0.0155	0.0589	0.7917
rs143111241	T	C	0.0195	-0.0396	0.0432	0.3599
rs143111293	A	G	0.034	0.0308	0.0274	0.2605
rs143111359	T	C	0.9786	0.0262	0.0577	0.6504
rs143111554	A	C	0.9822	0.1804	0.0792	0.0228
rs143111617	A	G	0.0517	0.0244	0.0235	0.2982
rs143111687	A	G	0.0118	-0.1012	0.0533	0.0579
rs143111815	T	C	0.0217	-0.0443	0.0387	0.2532
rs143112880	T	C	0.9817	0.0446	0.0429	0.2984
rs143113276	A	G	0.9643	0.0199	0.0396	0.6155
rs143113777	T	G	0.9876	0.024	0.0639	0.7067
rs143114456	T	G	0.0291	-0.0492	0.0397	0.2159
rs143114929	T	C	0.9828	-0.0425	0.0495	0.3904
rs143115032	A	G	0.0177	-0.0192	0.0491	0.6958
rs143115323	A	G	0.0326	-0.0152	0.0397	0.7019
rs143116283	T	C	0.0287	0.0851	0.0444	0.05517
rs143116356	T	C	0.0431	-0.0158	0.0265	0.5505
rs143116837	A	G	0.0172	0.0115	0.0555	0.8358
rs143117056	T	C	0.0155	0.0516	0.0697	0.4591
rs143117168	T	C	0.035	-0.0571	0.0497	0.2503
rs143117208	T	C	0.0248	-0.0445	0.0408	0.2751
rs143117445	A	G	0.015	-0.0243	0.0512	0.6356
rs143117497	T	C	0.9789	0.0433	0.0392	0.2697
rs143117505	T	G	0.0246	-0.0521	0.0346	0.1322
rs143117645	A	G	0.9622	-0.0077	0.0435	0.8596
rs143118012	T	C	0.974	-0.0254	0.0356	0.4753
rs143118409	T	C	0.042	0.0407	0.0313	0.1926
rs143118417	T	C	0.0374	-0.0068	0.033	0.836
rs143118658	A	G	0.0286	0.0222	0.0322	0.4902
rs143118734	T	C	0.972	0.021	0.0422	0.6193
rs143118795	T	G	0.0254	-0.0156	0.0352	0.6578
rs143119076	T	C	0.9874	0.0663	0.0632	0.2942
rs143119722	A	G	0.026	0.0456	0.0421	0.2792
rs143119776	A	G	0.0211	-0.0151	0.0366	0.6794
rs143119805	A	C	0.0131	-0.009	0.0569	0.8744
rs143120084	A	G	0.9716	-0.0399	0.0351	0.2557
rs143120212	T	G	0.0127	0.0373	0.0561	0.5059
rs143120408	T	C	0.0225	0.0354	0.0407	0.3852
rs143120449	T	G	0.0208	0.0057	0.0465	0.9016
rs143120510	T	C	0.9684	-0.006	0.0372	0.871
rs143120656	T	C	0.9748	-0.0678	0.0486	0.1632
rs143120855	T	C	0.9415	-0.0362	0.0302	0.231
rs143121689	T	C	0.9852	-0.003	0.0438	0.9452
rs143121823	A	G	0.0191	-0.057	0.0491	0.2452
rs143122441	A	G	0.0269	-0.0114	0.0308	0.7114
rs143122723	T	G	0.9637	0.0009	0.0346	0.9784
rs143123025	T	C	0.9841	0.1268	0.0475	0.007659
rs143123214	T	C	0.0174	-0.086	0.0414	0.03794
rs143123282	T	G	0.0285	-0.044	0.041	0.2832
rs143123438	T	G	0.9747	-0.044	0.0379	0.2463
rs143124063	T	C	0.0288	-0.0071	0.0351	0.8393
rs143124705	T	C	0.9731	0.0084	0.0438	0.8473
rs143126252	T	C	0.0277	0.0628	0.0453	0.1661
rs143126392	A	G	0.988	0.0008	0.0554	0.9886
rs143126537	A	C	0.0272	0.0273	0.0391	0.4853
rs143126693	A	G	0.9788	0.0538	0.0514	0.2947
rs143127117	A	G	0.9752	-0.0135	0.0426	0.7511
rs143127304	A	G	0.9858	-0.0285	0.0788	0.7173
rs143127688	A	G	0.9749	-0.0203	0.0482	0.6739
rs143128380	A	G	0.9767	-0.0752	0.0381	0.04872
rs143129208	A	G	0.9859	-0.0223	0.048	0.6423
rs143129247	T	C	0.9871	0.1548	0.0613	0.01152
rs143130622	A	G	0.9852	-0.0513	0.0501	0.3054
rs143130828	A	G	0.9605	-0.0114	0.0356	0.7475
rs143131315	T	C	0.0164	-0.0056	0.0486	0.9079
rs143131748	T	G	0.9773	0.0117	0.0455	0.7973
rs143131777	A	G	0.0759	0.0275	0.0253	0.2767
rs143132084	A	G	0.036	0.0344	0.0313	0.2723
rs143132810	T	C	0.9841	0.0002	0.0699	0.998
rs143133014	T	C	0.0198	-0.0728	0.0495	0.1413
rs143133022	A	G	0.0252	-0.0083	0.0424	0.844
rs143133270	T	C	0.9846	0.014	0.0545	0.7969
rs143133447	A	C	0.078	0.0479	0.0214	0.02498
rs143134265	T	C	0.9367	-0.0064	0.0218	0.769
rs143135601	T	C	0.0163	0.0581	0.0599	0.3318
rs143136093	A	G	0.0199	0.0229	0.0398	0.5652
rs143136206	A	G	0.0121	0.0905	0.0594	0.1277
rs143136587	A	G	0.9839	-0.0866	0.066	0.1891
rs143136882	A	C	0.417	0.008	0.0122	0.5153
rs143136946	A	G	0.9814	-0.0045	0.0366	0.9016
rs143137198	A	G	0.9822	0.0498	0.048	0.2992
rs143137581	T	C	0.0143	0.0555	0.0501	0.2672
rs143137741	T	C	0.9742	-0.0132	0.0388	0.733
rs1431381	T	G	0.1152	0.0257	0.0158	0.1047
rs143138172	A	G	0.019	-0.0006	0.045	0.99
rs143138193	T	C	0.0179	0.019	0.0481	0.6927
rs1431385	A	G	0.5178	0.0014	0.0101	0.8937
rs143138848	A	G	0.0162	-0.0242	0.0695	0.7279
rs143138967	A	C	0.0196	-0.0789	0.0378	0.03673
rs143139339	A	G	0.9677	0.0047	0.0451	0.9166
rs143139355	T	C	0.9864	0.0417	0.0574	0.4677
rs143139359	A	G	0.9856	-0.027	0.0773	0.727
rs143139817	A	G	0.0227	0.0199	0.0377	0.5977
rs143140277	A	G	0.9837	-0.052	0.0487	0.2855
rs143140423	T	C	0.0124	0.0003	0.0759	0.9973
rs143140501	A	G	0.0314	0.0061	0.0388	0.8752
rs143141538	A	G	0.0169	-0.0103	0.0421	0.8068
rs143141660	T	G	0.0138	0.0987	0.0467	0.03462
rs143142103	A	C	0.0154	-0.0744	0.0585	0.2038
rs143142547	A	G	0.9755	0.0077	0.0328	0.8136
rs143142822	T	C	0.0496	0.0065	0.0254	0.7991
rs143143305	A	G	0.9823	-0.0281	0.052	0.5887
rs143143425	T	C	0.0172	0.0896	0.0409	0.0283
rs143143783	T	C	0.9813	-0.0254	0.0418	0.5434
rs143144207	A	G	0.9528	0.0323	0.0274	0.2393
rs143144945	T	C	0.962	0.0377	0.0283	0.1828
rs143145745	T	G	0.9681	0.0528	0.0432	0.222
rs143145963	T	C	0.0242	-0.0262	0.0532	0.6224
rs143146516	T	C	0.0202	-0.0574	0.0506	0.2565
rs143146559	A	G	0.9674	-0.0078	0.044	0.8593
rs143146653	A	C	0.0179	0.0348	0.0416	0.4029
rs143147465	A	G	0.0172	-0.0157	0.0541	0.7711
rs143147605	T	C	0.9849	-0.0581	0.0428	0.1751
rs143147871	T	C	0.0154	-0.0276	0.0528	0.6008
rs143148178	A	G	0.0207	-0.028	0.0492	0.57
rs143148658	T	C	0.9803	-0.0682	0.043	0.1126
rs143149787	A	G	0.0169	-0.109	0.076	0.1513
rs143150082	T	C	0.0152	-0.0527	0.0561	0.3469
rs143150128	A	C	0.0265	-0.0335	0.0386	0.3858
rs143150534	A	G	0.02	0.0234	0.0545	0.6669
rs143150593	T	C	0.0326	-0.0042	0.0338	0.901
rs143150640	T	G	0.0232	-0.046	0.0363	0.2047
rs143150767	T	C	0.0276	-0.0161	0.0433	0.7099
rs143150871	A	G	0.0598	-0.0124	0.0279	0.657
rs143150872	A	C	0.9714	-0.0036	0.0375	0.9236
rs143150964	A	G	0.0258	0.0479	0.0351	0.1728
rs143151267	T	G	0.9764	-0.0323	0.0402	0.4222
rs143151493	T	C	0.0219	0.1146	0.0418	0.006162
rs143151639	A	G	0.9825	-0.0067	0.0392	0.8639
rs143151921	T	C	0.9561	0.0781	0.0337	0.02067
rs143152109	A	G	0.9804	-0.024	0.0555	0.6655
rs143152144	T	G	0.0173	0.0041	0.0477	0.9309
rs143153363	A	C	0.2886	0.0436	0.0212	0.03984
rs143153645	A	G	0.9786	-0.1294	0.0517	0.01239
rs143154352	T	G	0.0161	0.0386	0.0467	0.4075
rs143154825	A	G	0.0348	0.0325	0.0422	0.4413
rs143155066	T	C	0.9686	0.0433	0.0347	0.213
rs143155424	T	C	0.0163	0.1009	0.0535	0.05947
rs143155544	T	C	0.9854	-0.0751	0.0588	0.2019
rs1431557	T	C	0.5152	0.0031	0.0092	0.7349
rs1431562	A	G	0.1606	-0.0291	0.0131	0.02667
rs143156398	T	C	0.0156	-0.0359	0.0638	0.5735
rs143156889	A	G	0.0229	-0.0073	0.0375	0.8451
rs143157587	A	G	0.0214	-0.0286	0.0372	0.4413
rs143158173	A	G	0.0165	0.0252	0.0511	0.6225
rs143158263	T	C	0.0131	-0.1362	0.0745	0.06728
rs143158596	A	G	0.0181	-0.0051	0.0414	0.9013
rs143158716	T	C	0.9816	0.035	0.0512	0.4937
rs143158851	T	C	0.2579	-0.0559	0.0209	0.007467
rs143159183	A	G	0.0173	-0.004	0.0411	0.9218
rs143159197	A	G	0.029	0.024	0.0358	0.5037
rs1431594	T	C	0.325	0.0118	0.0097	0.2221
rs143159919	T	C	0.0293	0.0182	0.0376	0.6291
rs143160479	T	G	0.0655	0.0035	0.0275	0.8979
rs143160765	A	G	0.9793	0.0455	0.0442	0.3032
rs143160933	T	C	0.0256	0.0105	0.0338	0.7568
rs143161072	T	C	0.0281	0.0617	0.0421	0.1425
rs143161435	A	G	0.0214	-0.05	0.0397	0.2081
rs143161556	T	G	0.0258	0.0453	0.0402	0.26
rs143162509	A	G	0.0139	0.0321	0.048	0.5035
rs143162588	T	C	0.9789	0.0091	0.0359	0.7997
rs143163862	A	G	0.9352	-0.0167	0.0272	0.5384
rs143164503	A	C	0.022	-0.0224	0.0409	0.5835
rs143164564	T	C	0.0165	0.0407	0.0385	0.2907
rs143164863	A	G	0.0157	0.0452	0.0551	0.4123
rs143165041	A	C	0.024	-0.026	0.0538	0.6289
rs143165165	T	C	0.0323	0.0075	0.0285	0.7934
rs143165722	T	C	0.0192	-0.0127	0.0609	0.835
rs143165813	T	C	0.9853	0.1101	0.059	0.06178
rs143166395	A	G	0.0385	0.0116	0.0297	0.6959
rs143166409	T	C	0.9696	-0.0708	0.0374	0.05851
rs143167863	T	G	0.0208	0.0129	0.0479	0.7881
rs143168143	T	G	0.0165	-0.0687	0.0519	0.1858
rs143168284	A	G	0.027	0.0147	0.0357	0.6804
rs143168313	A	G	0.9735	0.0436	0.0407	0.2842
rs143168681	A	G	0.988	-0.0524	0.0646	0.4172
rs143168886	T	C	0.0206	-0.0424	0.04	0.2887
rs1431690	A	G	0.1027	0.0156	0.0159	0.325
rs143169082	T	C	0.0364	-0.0023	0.0253	0.9261
rs143169125	T	G	0.9773	0.0374	0.0406	0.3567
rs143169227	A	G	0.0214	-0.0173	0.0357	0.6274
rs143169313	T	C	0.9841	0.0043	0.0458	0.9259
rs143169387	A	G	0.0187	0.0586	0.0417	0.1596
rs143169443	T	C	0.0181	-0.0831	0.0553	0.1326
rs143169747	A	G	0.0236	0.0216	0.0374	0.5628
rs143170468	T	C	0.0151	-0.0168	0.0487	0.7305
rs143171027	T	C	0.9834	-0.039	0.0458	0.3948
rs143171372	T	C	0.9863	0.0208	0.0563	0.7112
rs143171548	T	C	0.0366	0.005	0.0275	0.856
rs143171854	T	C	0.9769	0.0114	0.0349	0.7429
rs143171950	T	C	0.0223	-0.0447	0.0368	0.2244
rs143172006	T	C	0.9743	-0.0039	0.0331	0.9071
rs143172171	T	C	0.0258	-0.0237	0.0402	0.5552
rs143172994	A	G	0.0224	-0.074	0.0456	0.1045
rs143173051	T	C	0.0188	0.0461	0.0527	0.3814
rs143173338	T	C	0.0181	0.0109	0.0553	0.8437
rs143173485	T	C	0.9691	-0.0294	0.0518	0.5704
rs143173522	A	G	0.0127	0.0096	0.0604	0.8741
rs143173926	T	G	0.0356	-0.0078	0.0285	0.7836
rs143176020	A	G	0.0329	0.0044	0.032	0.8906
rs143176709	T	C	0.04	0.0236	0.0284	0.406
rs143176956	T	C	0.0119	0.0841	0.0712	0.2373
rs143177372	A	G	0.0435	-0.0012	0.0294	0.9682
rs143177397	T	C	0.9708	-0.0546	0.0466	0.2416
rs143178472	A	C	0.9684	0.0227	0.0286	0.4278
rs143178596	A	G	0.0208	0.0297	0.0474	0.5306
rs143179161	A	G	0.0268	-0.0295	0.0409	0.4696
rs143179413	T	G	0.0227	-0.0191	0.0377	0.6121
rs143179501	A	C	0.0176	-0.0332	0.0601	0.5806
rs143180239	A	C	0.0204	0.0393	0.0389	0.3128
rs143180640	A	G	0.0148	0.0392	0.0449	0.3831
rs143180642	A	G	0.986	-0.0353	0.0682	0.6053
rs143180657	T	G	0.9737	0.0087	0.0331	0.7935
rs143180832	A	G	0.0179	0.0951	0.0481	0.04815
rs143181114	T	C	0.0372	0.0357	0.0294	0.224
rs143181353	T	C	0.0179	-0.004	0.0576	0.9443
rs143181460	T	C	0.0202	0.116	0.0432	0.007301
rs143181611	T	C	0.9763	-0.0326	0.035	0.3507
rs143181662	T	C	0.5399	0.0053	0.0113	0.6422
rs143181805	T	C	0.9843	-0.0949	0.0484	0.05006
rs143182217	A	G	0.9833	0.0119	0.0406	0.7705
rs143182760	A	G	0.0418	-0.0122	0.0331	0.7116
rs143182790	A	G	0.0182	0.0671	0.052	0.1968
rs143182882	T	C	0.0165	-0.0156	0.0505	0.7568
rs143183305	A	G	0.0149	-0.01	0.0621	0.8715
rs143183668	A	G	0.0489	-0.0393	0.0225	0.08049
rs143184490	A	G	0.015	0.0579	0.0635	0.3614
rs143184497	T	C	0.9816	0.0769	0.0442	0.08185
rs1431856	T	C	0.0289	0.0165	0.0432	0.7034
rs143186069	T	C	0.984	-0.0482	0.0532	0.3651
rs143186100	T	C	0.0235	-0.0295	0.0361	0.4144
rs143186146	A	G	0.9646	0.0097	0.0395	0.8061
rs1431862	T	C	0.975	-0.0141	0.0419	0.7356
rs1431864	A	G	0.3648	-0.0051	0.01	0.6101
rs143186674	A	G	0.0147	0.0367	0.0495	0.4578
rs143186703	A	G	0.9871	-0.0137	0.0596	0.8185
rs143186796	T	C	0.0126	-0.029	0.0635	0.6485
rs143186841	T	C	0.9882	-0.1237	0.072	0.0859
rs143187519	T	C	0.9666	-0.0086	0.0375	0.8181
rs143187583	A	C	0.9801	0.0049	0.0369	0.8938
rs143187827	T	C	0.0816	0.0167	0.0235	0.4771
rs143188022	A	G	0.0284	-0.0319	0.0361	0.378
rs143188213	T	C	0.0133	-0.0065	0.0587	0.9123
rs143188375	A	G	0.0238	0.0532	0.0462	0.2498
rs143189026	A	G	0.9725	-0.0335	0.0301	0.2657
rs143189446	T	C	0.0354	-0.0036	0.04	0.9276
rs143189555	A	G	0.9829	0.0287	0.0514	0.5772
rs143189733	A	G	0.0298	0.0072	0.0331	0.8276
rs143190041	T	C	0.016	-0.0242	0.0539	0.6528
rs143190692	A	G	0.0164	0.0499	0.0475	0.2933
rs143190772	T	C	0.9596	-0.0121	0.0302	0.6893
rs143190801	A	G	0.9874	-0.104	0.061	0.08845
rs143190951	T	C	0.9791	-0.0759	0.0487	0.1195
rs143191063	A	C	0.031	0.065	0.0348	0.06166
rs1431917	A	G	0.9615	0.0071	0.0264	0.7886
rs143192250	A	G	0.0232	0.0079	0.0535	0.882
rs143192490	T	C	0.0292	0.0151	0.0321	0.6393
rs143192545	T	C	0.0356	-0.0317	0.0317	0.3178
rs143192562	A	C	0.0172	0.0231	0.053	0.6625
rs143193150	T	C	0.0159	0.0202	0.0581	0.7275
rs143193295	A	G	0.9877	-0.0191	0.0623	0.7593
rs143193500	A	G	0.0321	-0.0191	0.0294	0.5149
rs143193723	A	G	0.0156	0.0758	0.0571	0.1847
rs143194235	A	G	0.0336	-0.0086	0.0417	0.8373
rs143194741	T	C	0.9834	-0.0153	0.0415	0.7127
rs143195167	T	C	0.0596	0.0107	0.0367	0.7717
rs143196481	T	C	0.0191	0.0849	0.04	0.03385
rs143196953	A	G	0.0118	0.1135	0.0613	0.06393
rs143198113	T	C	0.0215	0.0343	0.0447	0.4432
rs143198407	T	C	0.9584	0.006	0.0278	0.8281
rs143198549	T	C	0.0199	-0.0439	0.0458	0.3377
rs143198574	A	G	0.9869	-0.0306	0.0631	0.627
rs143199229	A	G	0.9462	-0.0245	0.0292	0.4019
rs143199234	A	G	0.0261	-0.0643	0.037	0.08207
rs1431993	T	G	0.5062	0.0072	0.0092	0.4366
rs143199489	A	C	0.7296	0.0058	0.015	0.6985
rs1432	A	G	0.0209	-0.0043	0.0451	0.9232
rs143200048	A	G	0.984	-0.0542	0.0473	0.2519
rs143200770	T	G	0.0167	0.0156	0.0536	0.7717
rs143200816	A	G	0.0121	0.0823	0.0919	0.3707
rs143201076	A	G	0.9856	-0.0039	0.0619	0.9491
rs143201394	A	G	0.0178	-0.0695	0.0453	0.1248
rs143201621	A	G	0.0155	-0.0119	0.0485	0.8061
rs143201649	A	C	0.9685	-0.0252	0.0384	0.5122
rs143201847	T	C	0.9862	-0.0167	0.0624	0.7896
rs143202096	T	C	0.9824	-0.0132	0.0521	0.8002
rs143202121	T	C	0.0489	0.0187	0.0251	0.4572
rs143202512	T	C	0.9726	-0.0389	0.0394	0.3234
rs143202876	A	G	0.9821	0.0023	0.0402	0.9536
rs1432029	T	C	0.2015	0.0076	0.0116	0.5126
rs143203008	T	C	0.0481	0.0032	0.0327	0.9222
rs143203111	T	C	0.0199	0.0167	0.046	0.7164
rs143203198	T	C	0.968	-0.0165	0.0302	0.5848
rs143205360	T	C	0.0328	0.005	0.0338	0.8818
rs143206223	T	G	0.0247	-0.0664	0.0384	0.08374
rs143206562	A	G	0.9567	0.022	0.0284	0.4376
rs143207098	T	C	0.985	0.0366	0.0506	0.4696
rs143208043	T	C	0.0147	-0.0235	0.0604	0.697
rs143208171	T	C	0.9849	0.0404	0.0786	0.6077
rs143208180	T	G	0.0174	0.0008	0.0437	0.9863
rs143208285	A	G	0.0223	-0.0183	0.0335	0.5847
rs143208309	A	G	0.9743	-0.0178	0.0377	0.6361
rs143208909	T	C	0.9786	0.0007	0.0451	0.9881
rs1432090	T	C	0.024	0.0036	0.0412	0.9296
rs143210336	T	C	0.0256	-0.0062	0.0425	0.884
rs143210433	T	C	0.9828	0.0425	0.0621	0.4939
rs143210527	T	C	0.0162	0.0138	0.065	0.8316
rs143210557	T	C	0.024	-0.0332	0.0441	0.4518
rs143211662	A	G	0.986	0.0976	0.0646	0.1311
rs143212000	A	G	0.023	0.0338	0.0592	0.5675
rs143212173	A	G	0.9836	-0.0588	0.046	0.2013
rs143212251	A	G	0.9874	0.0009	0.0741	0.9904
rs143212357	T	C	0.0257	0.0492	0.05	0.3246
rs143212392	A	G	0.0169	0.0167	0.051	0.7432
rs143212527	A	G	0.9775	-0.0341	0.0559	0.5422
rs143213189	T	C	0.039	0.0083	0.0369	0.8218
rs143213196	A	G	0.0749	-0.0381	0.028	0.1731
rs143213504	T	C	0.0213	-0.0191	0.0355	0.5909
rs143213792	A	G	0.0336	-0.0008	0.029	0.9776
rs143213985	A	G	0.0262	-0.0948	0.0441	0.03177
rs143215011	T	C	0.0393	-0.0118	0.0332	0.7217
rs143215396	T	G	0.9385	-0.0208	0.025	0.4056
rs143215730	A	G	0.023	-0.0952	0.0381	0.01247
rs143216106	A	C	0.9847	-0.0142	0.057	0.8035
rs143217113	T	C	0.0181	0.0553	0.0457	0.2262
rs143218531	A	G	0.0201	0.0632	0.0389	0.1039
rs143219699	T	G	0.9809	-0.0584	0.0442	0.1868
rs143219752	T	C	0.0179	0.0135	0.0466	0.7728
rs143220136	T	C	0.9398	-0.0001	0.0266	0.9982
rs143220427	T	C	0.0127	0.0101	0.0517	0.8456
rs143220545	A	G	0.0175	0.0173	0.0517	0.7376
rs143221117	T	C	0.0155	-0.0504	0.0547	0.3571
rs143221149	T	C	0.0182	0.0734	0.0475	0.1222
rs143221684	A	C	0.0143	0.0213	0.0795	0.7889
rs143222265	T	C	0.9773	0.0231	0.0432	0.5921
rs143222377	A	G	0.0199	0.03	0.0385	0.4363
rs1432224	A	C	0.5126	-0.0119	0.0094	0.2065
rs143222413	A	C	0.0154	0.0251	0.0682	0.7133
rs143222446	T	C	0.0447	-0.0097	0.0327	0.767
rs143222915	A	G	0.0195	-0.0006	0.0381	0.987
rs143222983	T	C	0.0137	0.1154	0.0608	0.05765
rs143223239	A	G	0.977	-0.0566	0.0518	0.2747
rs143223525	A	G	0.0155	0.0121	0.073	0.8682
rs143223833	A	G	0.9828	0.1152	0.046	0.01236
rs143224014	T	C	0.0202	-0.0291	0.0444	0.5119
rs143224236	T	G	0.0496	0.0541	0.0295	0.06685
rs143224522	A	G	0.9711	0.0074	0.0331	0.8231
rs143225993	A	G	0.017	0.0202	0.0471	0.6679
rs143226329	A	C	0.0226	-0.0593	0.0415	0.1527
rs143226366	T	G	0.0239	0.0101	0.0457	0.8258
rs143226387	A	G	0.0294	0.0108	0.03	0.7187
rs143226466	T	C	0.015	-0.0594	0.0567	0.2945
rs143226676	A	C	0.0183	-0.0087	0.0421	0.8364
rs143227262	T	C	0.9729	0.0077	0.0322	0.8107
rs143227733	A	G	0.9715	-0.046	0.0393	0.2424
rs143227779	A	G	0.9773	0.0183	0.0469	0.6972
rs143228326	A	G	0.0136	0.0885	0.0645	0.1699
rs143228355	T	C	0.9668	0.0031	0.031	0.9202
rs143228686	A	G	0.8364	0.0021	0.0187	0.9105
rs143229476	T	C	0.9866	-0.0841	0.0785	0.2843
rs143230314	A	G	0.0255	0.0172	0.0308	0.5768
rs143230323	A	G	0.0138	-0.074	0.0672	0.2711
rs143230702	A	C	0.0172	-0.0076	0.0536	0.8879
rs143230898	T	C	0.0173	-0.0391	0.0534	0.4637
rs143231018	A	G	0.0281	0.0393	0.0348	0.2583
rs143232588	T	C	0.011	-0.0802	0.0676	0.2352
rs143232883	T	C	0.9866	0.041	0.0753	0.5861
rs143233439	T	G	0.9622	-0.0581	0.0317	0.06706
rs143233598	T	C	0.0185	0.0104	0.0446	0.816
rs143233798	A	G	0.0147	-0.0876	0.0592	0.1391
rs143233961	A	G	0.0208	-0.0252	0.0432	0.5589
rs143235092	T	C	0.0149	-0.0412	0.0606	0.4965
rs143235259	A	G	0.9723	-0.053	0.0397	0.1821
rs143235690	T	C	0.0188	0.0643	0.0475	0.1753
rs143235754	T	C	0.0133	0.1235	0.0613	0.04414
rs143236189	A	G	0.0179	-0.0078	0.047	0.8683
rs143236393	A	G	0.0128	-0.0153	0.055	0.7803
rs143236412	T	C	0.0122	0.0207	0.0814	0.7995
rs143236696	T	C	0.9869	-0.0341	0.0786	0.6642
rs143237183	A	G	0.0186	-0.003	0.0501	0.952
rs143237439	T	C	0.9827	-0.0222	0.0428	0.6035
rs143237537	A	G	0.0159	0.0602	0.0552	0.2753
rs143237917	T	C	0.0286	0.0489	0.0312	0.117
rs143238313	A	G	0.0124	-0.0332	0.0562	0.5549
rs143238334	A	C	0.0341	-0.0021	0.0334	0.9502
rs143238748	A	G	0.9739	-0.0091	0.0392	0.8167
rs143238963	T	C	0.9857	0.0009	0.0589	0.9878
rs143239306	T	C	0.0225	0.0182	0.0396	0.6465
rs143239549	A	G	0.0269	-0.0086	0.0407	0.8329
rs143240489	T	C	0.0153	-0.0209	0.0543	0.7003
rs143240662	T	C	0.0337	-0.0086	0.0347	0.8048
rs143240697	A	G	0.0182	-0.0497	0.0604	0.4102
rs143240717	A	G	0.9816	-0.0946	0.0493	0.05493
rs143240753	T	C	0.0243	-0.0636	0.0341	0.06244
rs143241653	T	C	0.9622	-0.0073	0.0289	0.8011
rs143242110	A	C	0.977	-0.044	0.0367	0.2302
rs143242544	A	G	0.0145	-0.0173	0.0457	0.7054
rs143242677	A	G	0.0194	0.0667	0.0435	0.1256
rs143242822	T	C	0.0217	-0.0738	0.0465	0.1127
rs143243312	A	G	0.0182	0.0348	0.0459	0.4484
rs143243369	A	C	0.0265	-0.0112	0.0433	0.7957
rs143244208	T	G	0.9595	0.0365	0.0297	0.2184
rs143244467	T	C	0.9721	-0.013	0.0334	0.6976
rs143244713	A	G	0.0236	-0.094	0.0451	0.03714
rs143245031	A	G	0.0161	-0.0219	0.0736	0.7657
rs143245228	A	G	0.9793	0.0165	0.0494	0.7378
rs143245472	A	C	0.0298	-0.0484	0.0451	0.2832
rs143245534	A	G	0.9862	-0.0743	0.0609	0.2223
rs143245986	A	G	0.0249	0.0044	0.0444	0.9205
rs143246472	A	C	0.9847	0.0047	0.0573	0.9343
rs143246718	A	G	0.0122	-0.0091	0.0774	0.9059
rs143248626	T	C	0.0285	0.0086	0.0362	0.8129
rs143248957	A	C	0.9824	-0.0787	0.0464	0.08994
rs143249624	T	G	0.0396	0.0192	0.0364	0.5974
rs143250490	A	G	0.0187	-0.0168	0.0653	0.7969
rs143250491	A	G	0.0284	0.0033	0.0295	0.91
rs143250645	A	G	0.9866	0.1493	0.082	0.06854
rs143251183	A	G	0.0177	0.0198	0.0438	0.6515
rs143251966	A	G	0.9839	-0.1211	0.0697	0.08202
rs143251971	A	G	0.9793	0.0244	0.039	0.531
rs143252116	A	G	0.9848	0.038	0.0461	0.4094
rs143252220	T	C	0.9845	0.0711	0.0669	0.288
rs143252335	T	C	0.9734	-0.0199	0.0324	0.5395
rs143253008	A	G	0.0272	0.0486	0.0376	0.1964
rs143254079	A	G	0.0665	-0.0022	0.0232	0.9261
rs143254285	T	G	0.9686	0.0031	0.0339	0.9263
rs143254327	A	G	0.0181	-0.0574	0.0499	0.2495
rs143254600	T	C	0.0549	0	0.0259	0.9989
rs143254641	T	C	0.0298	0.0373	0.0339	0.2708
rs143254847	T	C	0.0275	-0.0236	0.0299	0.4303
rs143255298	A	G	0.0178	-0.0209	0.0393	0.5944
rs143255347	A	C	0.9735	0.019	0.0405	0.6393
rs143255492	A	G	0.0126	-0.0579	0.0567	0.3071
rs143256527	A	G	0.0178	0.0439	0.0565	0.437
rs143256867	T	C	0.0137	-0.0038	0.0572	0.9466
rs143257479	T	C	0.0255	0.0006	0.0431	0.9897
rs143258158	T	G	0.0264	0.0189	0.0432	0.6619
rs143258389	T	C	0.9825	0.0897	0.0547	0.101
rs143259005	T	G	0.9844	-0.0215	0.0509	0.6724
rs143259214	T	C	0.0452	-0.0176	0.0261	0.4999
rs1432601	T	C	0.353	0.0085	0.0099	0.3882
rs143260425	A	G	0.0275	0.0087	0.0338	0.7969
rs143260546	T	C	0.9725	0.03	0.0425	0.4799
rs143261101	A	G	0.9754	-0.0001	0.0401	0.9988
rs143261262	A	G	0.9814	0.0088	0.038	0.8168
rs143262022	T	C	0.9866	-0.0616	0.0549	0.2618
rs143262485	A	G	0.022	0.0568	0.0369	0.1233
rs143262531	T	G	0.9873	-0.0074	0.0613	0.9042
rs143262797	A	C	0.0252	0.004	0.0352	0.9105
rs1432628	T	C	0.0595	0.0129	0.0198	0.5141
rs143262971	A	G	0.9873	0.053	0.0559	0.343
rs143263200	T	G	0.9736	-0.0387	0.039	0.3205
rs143264260	A	G	0.9856	-0.0147	0.0536	0.7842
rs143264827	T	C	0.9648	0.0317	0.0328	0.3328
rs143264991	A	C	0.1415	-0.0269	0.0143	0.06016
rs143265089	A	G	0.971	0.0027	0.039	0.9441
rs143265098	T	C	0.0361	-0.0198	0.0314	0.528
rs1432653	T	C	0.6415	0.0076	0.01	0.4473
rs143265303	A	G	0.0146	0.021	0.0524	0.6887
rs143265833	A	G	0.0179	-0.0097	0.0522	0.8526
rs143265859	A	G	0.0249	0.0335	0.0609	0.5828
rs143267942	A	G	0.9831	0.064	0.0594	0.2811
rs1432680	T	C	0.0271	0.0087	0.0355	0.8054
rs143268122	A	C	0.9204	0.0116	0.0224	0.6059
rs143268127	A	C	0.9774	-0.0507	0.0434	0.2423
rs143268363	T	G	0.0184	0.0073	0.0439	0.8684
rs143268733	T	C	0.0155	-0.0039	0.0571	0.9459
rs143268751	A	G	0.0248	-0.0283	0.0342	0.4081
rs143270103	A	G	0.0242	0.0438	0.0486	0.3677
rs143270559	T	C	0.019	0.0317	0.05	0.5255
rs143270757	A	G	0.028	0.0028	0.0348	0.9364
rs143271910	A	G	0.0123	0.1043	0.0582	0.07321
rs143272249	T	C	0.9721	-0.012	0.0307	0.6956
rs143272576	A	G	0.0202	0.0427	0.0403	0.2899
rs143273234	T	C	0.025	0.0022	0.0376	0.9544
rs143273790	A	G	0.0696	-0.0429	0.0275	0.1194
rs143273917	T	C	0.0154	0.0541	0.0491	0.2708
rs143273991	T	C	0.0147	-0.0147	0.0542	0.7858
rs143274052	A	G	0.0323	-0.0007	0.0287	0.9812
rs143274660	A	G	0.013	0.0261	0.0753	0.7289
rs143274790	T	C	0.9773	0.0028	0.0573	0.9605
rs143274827	A	G	0.0219	0.0536	0.0398	0.1779
rs143275011	A	C	0.0269	-0.0647	0.0406	0.111
rs143275378	A	G	0.0253	0.0121	0.0436	0.7808
rs143275799	T	C	0.0131	0.0775	0.0579	0.1804
rs143275840	T	C	0.0373	0.0351	0.0301	0.2434
rs143275919	A	G	0.9253	-0.0055	0.0177	0.7547
rs143275926	A	G	0.0391	-0.0122	0.0314	0.6983
rs143276233	A	C	0.9789	-0.0068	0.0375	0.8558
rs143276398	A	G	0.013	-0.0341	0.063	0.588
rs143276464	A	G	0.9838	-0.1291	0.0481	0.007262
rs1432770	T	C	0.0459	0.0081	0.026	0.7545
rs1432772	A	G	0.5235	-0.0007	0.0093	0.9414
rs143277978	T	C	0.4339	0.0005	0.0148	0.9727
rs143278065	A	G	0.9798	-0.0487	0.0445	0.2743
rs143278135	A	C	0.0352	0.0049	0.028	0.862
rs143278639	A	G	0.0128	-0.0018	0.0672	0.9783
rs143279017	A	G	0.0389	0.0565	0.0396	0.154
rs143279131	T	C	0.9828	-0.0025	0.0509	0.9602
rs143279173	A	G	0.9841	0.1002	0.0548	0.06738
rs143279474	A	G	0.0255	-0.005	0.0343	0.8844
rs143279566	A	G	0.0139	-0.0198	0.0534	0.7101
rs143279728	A	G	0.986	-0.0093	0.0619	0.881
rs143280072	T	C	0.964	0.022	0.0274	0.4209
rs143280321	A	C	0.9852	-0.084	0.0633	0.1844
rs143280991	A	G	0.0224	0.0265	0.0404	0.5118
rs1432811	T	G	0.887	0.0068	0.0183	0.7104
rs143281861	T	C	0.9847	-0.0429	0.0422	0.3094
rs1432823	T	C	0.9371	-0.0277	0.0245	0.2584
rs143283027	A	G	0.0144	0.0641	0.0601	0.2863
rs143283044	T	C	0.0163	-0.1058	0.0762	0.165
rs143283162	A	G	0.0208	-0.0633	0.0513	0.2177
rs143283526	T	C	0.0261	0.0609	0.0407	0.1346
rs143284129	T	C	0.9788	-0.0592	0.0432	0.171
rs143284319	A	G	0.9702	0.0136	0.0326	0.6768
rs143284331	T	C	0.0457	0.0696	0.0288	0.01551
rs143284661	T	C	0.9848	-0.0806	0.0575	0.1607
rs143284753	T	G	0.9789	-0.0129	0.0363	0.7232
rs143285043	T	C	0.0152	-0.0081	0.0447	0.8557
rs143285855	A	G	0.0265	-0.0124	0.0403	0.759
rs143286372	A	G	0.0428	-0.0006	0.0311	0.9853
rs143286615	A	G	0.0304	0.0265	0.043	0.5371
rs143287329	T	C	0.0186	0.0124	0.0414	0.765
rs143288268	T	C	0.0253	-0.0641	0.0395	0.1044
rs143288319	T	C	0.0205	0.0382	0.0409	0.3507
rs143288647	A	C	0.0372	0.0105	0.0327	0.7484
rs143288761	T	C	0.0195	0.0078	0.041	0.8497
rs143288972	T	G	0.9809	-0.037	0.0425	0.384
rs143289171	T	C	0.0221	-0.0368	0.0368	0.3171
rs143289851	A	G	0.0143	0.0094	0.055	0.8646
rs143290133	T	G	0.0281	-0.0465	0.0414	0.2614
rs143290705	A	G	0.0161	0.0687	0.0402	0.08763
rs143292038	T	C	0.0304	-0.0986	0.0361	0.006223
rs143292714	A	G	0.0147	0.0528	0.0658	0.4225
rs143293593	T	C	0.0204	0.0333	0.0553	0.5474
rs143293729	A	G	0.0217	-0.0015	0.0446	0.9729
rs143293892	T	C	0.0152	0.0005	0.0456	0.9906
rs143293894	A	G	0.9855	-0.0475	0.059	0.4214
rs143293957	A	C	0.0109	0.0411	0.0699	0.5561
rs143294565	A	C	0.0191	0.0028	0.0468	0.9517
rs143294703	A	G	0.0163	-0.0666	0.0475	0.1608
rs143296029	T	C	0.0707	-0.0184	0.0203	0.3635
rs143296220	T	C	0.0196	0.0103	0.0461	0.8232
rs143296284	A	C	0.9445	0.0047	0.0235	0.8409
rs143296762	A	G	0.0127	-0.0152	0.0619	0.8058
rs143297331	A	G	0.0342	-0.0124	0.037	0.7375
rs143297569	T	G	0.9826	-0.0407	0.0488	0.4045
rs143297947	A	G	0.9787	-0.0155	0.0499	0.7554
rs143298042	T	C	0.981	0.005	0.0422	0.9064
rs1432985	A	G	0.9462	-0.0211	0.027	0.4349
rs143298771	T	G	0.0344	0.0001	0.0363	0.9986
rs143299612	T	C	0.9828	0.0073	0.0471	0.8761
rs143299759	A	G	0.9822	0.0531	0.0449	0.2371
rs143300263	A	G	0.974	-0.0195	0.0378	0.6053
rs143300559	A	G	0.0635	-0.0199	0.0265	0.4525
rs143300646	A	G	0.9626	-0.0207	0.0434	0.634
rs143301045	T	C	0.9814	-0.035	0.0385	0.3632
rs143301161	T	C	0.9783	0.0139	0.0602	0.8168
rs143301181	T	C	0.0245	-0.0279	0.0431	0.5175
rs143301222	A	C	0.975	-0.0548	0.0448	0.2218
rs143301365	T	C	0.0165	-0.0244	0.0449	0.5872
rs143301453	T	C	0.0489	0.0274	0.0247	0.2677
rs143302155	A	C	0.9865	-0.1955	0.0655	0.002855
rs143302730	T	G	0.9698	0.004	0.0312	0.8974
rs143302869	T	G	0.9765	0.0539	0.0397	0.1739
rs143303076	T	C	0.0555	0.0313	0.0253	0.2152
rs143303124	A	G	0.9765	0.066	0.0386	0.0874
rs143303439	A	G	0.9855	0.1176	0.0655	0.07256
rs143303480	A	G	0.0267	0.0117	0.0335	0.726
rs143303766	T	G	0.9762	0.0964	0.0372	0.009469
rs143304919	A	C	0.9843	0.1384	0.0947	0.1441
rs143304934	T	C	0.0374	-0.0384	0.0292	0.1876
rs143305210	A	G	0.9657	-0.0114	0.029	0.6942
rs143305443	A	G	0.0562	-0.0371	0.0303	0.2211
rs143305525	A	G	0.9803	-0.002	0.0468	0.9656
rs143305657	T	C	0.9754	-0.0207	0.0343	0.546
rs143307087	T	G	0.0166	-0.053	0.0513	0.3014
rs143307212	T	C	0.0156	0.0744	0.0416	0.07341
rs143308038	A	G	0.0389	-0.0441	0.0391	0.2597
rs143308493	A	C	0.035	-0.011	0.0345	0.7505
rs143308624	A	G	0.0299	0.0187	0.0498	0.707
rs1433091	A	G	0.0905	0.0014	0.0195	0.9425
rs143309495	T	C	0.9763	0.0305	0.0334	0.3611
rs143309998	A	C	0.0243	-0.0516	0.0411	0.2094
rs1433107	A	G	0.5411	0.0062	0.0095	0.5138
rs143310937	T	G	0.9458	0.0408	0.0258	0.1137
rs143311228	A	G	0.9752	-0.0394	0.0438	0.3683
rs143311480	A	G	0.0169	-0.0192	0.0432	0.656
rs143312301	T	C	0.026	-0.0032	0.0321	0.921
rs143312574	A	C	0.9742	0.0174	0.0346	0.6148
rs143312641	A	C	0.9821	-0.0046	0.0405	0.9086
rs143312682	T	C	0.0283	-0.0175	0.0335	0.6019
rs143312692	A	C	0.9874	-0.0182	0.0618	0.769
rs143313202	A	G	0.977	0.0308	0.0715	0.667
rs143313729	A	G	0.0193	-0.0074	0.0471	0.8747
rs143314714	T	C	0.0273	0.0543	0.0465	0.2431
rs143315115	T	C	0.0221	-0.0029	0.0545	0.9569
rs143315146	T	C	0.9681	0.0221	0.0353	0.5325
rs143315416	A	G	0.9791	0.0453	0.0354	0.2008
rs1433157	T	C	0.5199	-0.0188	0.0104	0.06875
rs143315995	A	C	0.9803	0.0431	0.0399	0.279
rs143316237	T	C	0.0269	0.0714	0.0334	0.0327
rs143316673	T	C	0.9795	-0.0997	0.0509	0.04999
rs143316934	T	G	0.9823	0.0398	0.0477	0.4043
rs143317173	A	G	0.034	-0.0146	0.0353	0.68
rs143317404	T	C	0.0141	-0.0298	0.0776	0.701
rs143317455	T	C	0.0174	-0.0266	0.0479	0.5779
rs143317960	T	C	0.0177	0.0407	0.0507	0.4225
rs143318720	A	G	0.0319	-0.0101	0.0392	0.7977
rs143318877	A	G	0.0193	0.0164	0.0527	0.7562
rs143319067	A	C	0.0225	-0.0035	0.0377	0.9254
rs143319110	A	G	0.0152	-0.0221	0.0512	0.6661
rs143320933	T	C	0.0195	-0.0838	0.0605	0.1659
rs143321247	A	G	0.9859	0.0582	0.045	0.1952
rs143321304	T	C	0.0166	0.0198	0.0489	0.6855
rs143321557	T	C	0.9817	0.0042	0.0498	0.9321
rs143321615	T	G	0.9742	0.098	0.0389	0.01185
rs143322010	T	C	0.0303	0.0038	0.0363	0.9175
rs143322105	T	C	0.018	0.0522	0.0488	0.2845
rs143322523	A	C	0.0499	-0.0755	0.0369	0.04104
rs143322730	A	C	0.0129	-0.0377	0.0982	0.701
rs143323471	T	C	0.0146	0.0815	0.0572	0.1541
rs143323677	T	C	0.9766	0.0656	0.0469	0.1618
rs143324467	T	C	0.0217	0.0643	0.0379	0.08948
rs143324639	A	G	0.9745	-0.0718	0.042	0.08753
rs1433250	A	G	0.0333	0.0188	0.0295	0.5234
rs143325724	A	G	0.0484	0.0419	0.0303	0.1656
rs143325743	T	C	0.9807	-0.0486	0.0371	0.1909
rs143326101	T	C	0.0226	0.0311	0.0483	0.5191
rs143326740	A	G	0.9677	-0.0191	0.0326	0.5585
rs143326760	A	G	0.9778	0.0545	0.038	0.1513
rs143327601	A	G	0.9752	-0.0039	0.0361	0.9144
rs143327858	A	G	0.0202	0.0043	0.0463	0.9267
rs143328224	T	C	0.0222	0.0382	0.0386	0.3221
rs143328593	A	C	0.9857	-0.0451	0.0562	0.4226
rs143328662	T	C	0.0351	0.0488	0.0367	0.1834
rs143329176	A	G	0.0174	0.0358	0.0461	0.4367
rs143329245	A	G	0.0294	0.0253	0.0382	0.5082
rs143329826	A	G	0.0146	-0.0217	0.0504	0.6663
rs143329945	T	C	0.9732	0.0454	0.0394	0.2487
rs143329958	A	C	0.9808	0.0235	0.046	0.609
rs143330456	T	C	0.9701	0.0029	0.0378	0.9386
rs143330534	A	G	0.0196	-0.03	0.0549	0.5852
rs143331342	T	C	0.9662	0.0478	0.0419	0.2545
rs143331426	T	C	0.019	0.0141	0.0472	0.7648
rs143331991	T	C	0.0205	-0.0001	0.0409	0.999
rs143332086	T	C	0.0404	-0.0265	0.0339	0.4346
rs143332279	T	C	0.9844	-0.0319	0.0431	0.4591
rs143332952	T	C	0.0165	0.0358	0.0503	0.4773
rs143333401	T	C	0.0323	0.007	0.0347	0.8411
rs143333974	A	G	0.0525	-0.0101	0.0226	0.6565
rs143334043	T	C	0.0319	0.0419	0.0324	0.1963
rs143334357	A	G	0.0112	-0.0707	0.0628	0.2598
rs143334555	T	C	0.9847	0.0421	0.0604	0.4859
rs1433349	T	C	0.486	-0.0004	0.0096	0.9696
rs143336418	A	G	0.0284	-0.0201	0.0434	0.6438
rs143336626	T	G	0.9688	-0.0212	0.0344	0.5381
rs1433375	T	C	0.5955	-0.0044	0.0093	0.6345
rs143337540	T	C	0.0418	-0.0076	0.0458	0.8688
rs143338988	T	C	0.0145	0.0304	0.0437	0.4864
rs143339413	A	G	0.9831	0.0091	0.0434	0.8334
rs143339461	T	G	0.0572	-0.0187	0.0272	0.4929
rs143339693	T	C	0.9821	0.0009	0.0539	0.9871
rs14334	T	C	0.4565	-0.0047	0.0107	0.6583
rs143340070	A	G	0.0128	0.0032	0.0585	0.9564
rs143340312	T	C	0.0238	-0.0502	0.0357	0.1596
rs143340420	T	C	0.017	0.0617	0.043	0.1519
rs143340521	A	G	0.0266	-0.015	0.0347	0.6646
rs143340667	A	G	0.9571	0.0173	0.026	0.5064
rs143341233	A	G	0.0301	0.0492	0.0321	0.1257
rs143341778	T	C	0.9811	0.0222	0.0431	0.6068
rs143342580	T	G	0.0109	-0.0312	0.0868	0.7194
rs143342959	T	G	0.0183	0.064	0.0441	0.147
rs143342994	A	G	0.9837	-0.0189	0.039	0.6277
rs143343554	A	G	0.0169	0.0512	0.066	0.438
rs143343619	A	G	0.0338	0.0277	0.0292	0.343
rs143344027	A	G	0.9724	-0.0316	0.0333	0.3434
rs143344819	A	G	0.9874	-0.0124	0.0629	0.8431
rs1433450	A	G	0.0589	-0.0315	0.0218	0.1477
rs143345668	A	C	0.6073	-0.0082	0.012	0.4937
rs143345849	A	G	0.0311	-0.1204	0.048	0.0122
rs143346301	A	G	0.0164	-0.0149	0.0767	0.8461
rs143346850	T	C	0.0652	-0.0041	0.0238	0.8643
rs143346967	T	C	0.9832	0.0373	0.042	0.374
rs143346996	A	C	0.7345	-0.0062	0.0187	0.7426
rs143347430	T	C	0.0164	-0.0112	0.045	0.8044
rs143348315	A	G	0.0225	0.0326	0.0466	0.484
rs143348682	A	G	0.9594	0.0505	0.0334	0.1304
rs143348827	T	C	0.9885	-0.0312	0.0562	0.5787
rs143349033	A	G	0.987	0.0706	0.0604	0.2427
rs143350394	A	G	0.9788	0.1031	0.0621	0.09722
rs143350416	A	G	0.0243	0.0733	0.0478	0.125
rs143350427	T	C	0.0345	-0.0093	0.045	0.8369
rs143350489	T	G	0.0326	0.0035	0.0371	0.9249
rs143350641	A	G	0.9803	-0.0754	0.0487	0.1215
rs143350743	A	G	0.0149	-0.0223	0.0445	0.6159
rs143350954	T	C	0.0162	0.067	0.0416	0.1077
rs143351323	T	C	0.0182	0.0269	0.0495	0.5872
rs143351387	A	G	0.0197	-0.0111	0.0379	0.7701
rs143352330	T	C	0.9796	0.1172	0.0434	0.006979
rs143352639	A	G	0.9731	0.0433	0.0335	0.1958
rs143352654	A	G	0.014	-0.0335	0.0589	0.5695
rs143352819	A	C	0.981	-0.0217	0.0415	0.6001
rs143352932	A	G	0.985	0.0083	0.0529	0.8756
rs143352959	A	G	0.0196	0.0238	0.0462	0.6066
rs143353581	T	C	0.0191	0.0008	0.0444	0.985
rs143353833	T	C	0.0185	0.0294	0.0394	0.4554
rs143353888	T	C	0.9782	-0.0706	0.0381	0.06382
rs143353893	A	C	0.9855	0.0552	0.0815	0.4977
rs143354001	T	C	0.9835	0.0051	0.0605	0.9326
rs143354385	A	G	0.9809	0.0509	0.041	0.2144
rs143355097	T	C	0.0367	-0.0377	0.0314	0.2293
rs143355286	A	G	0.0185	-0.1001	0.0486	0.03961
rs143355538	T	C	0.9725	-0.0654	0.0317	0.03922
rs143355899	T	C	0.0141	-0.034	0.0623	0.5852
rs143355952	T	G	0.98	-0.024	0.0422	0.5699
rs143356144	T	C	0.9739	-0.0657	0.0432	0.1285
rs143357143	A	G	0.9631	0.0158	0.0348	0.6507
rs143357213	A	C	0.9853	0.0167	0.0516	0.7465
rs143357589	T	G	0.0329	-0.0288	0.0375	0.4421
rs143357740	A	G	0.9821	-0.0164	0.0388	0.6725
rs143357859	T	C	0.9857	0.0055	0.0505	0.9136
rs143358204	A	G	0.9808	-0.0581	0.0546	0.2872
rs143358286	T	C	0.97	0.0162	0.0369	0.6595
rs1433584	T	C	0.4059	-0.0108	0.0095	0.254
rs143358496	A	G	0.0157	-0.0005	0.0502	0.9915
rs143358521	T	C	0.0346	-0.0524	0.0289	0.06948
rs143358781	A	C	0.9813	0.0617	0.042	0.1421
rs143358820	A	G	0.9788	0.0259	0.0359	0.4712
rs143359537	A	C	0.989	0.1097	0.0845	0.1938
rs143359610	A	C	0.9641	-0.0594	0.0336	0.07699
rs143359702	A	G	0.0129	0.0667	0.0595	0.262
rs143361321	A	G	0.0272	0.0249	0.0328	0.4488
rs143361829	T	C	0.9592	0.0048	0.0395	0.904
rs143362537	T	C	0.0198	-0.0177	0.0494	0.72
rs143362610	A	G	0.9725	0.0641	0.0397	0.1064
rs143362810	A	G	0.9679	0.0505	0.0313	0.1068
rs143362844	T	G	0.9872	-0.0243	0.0617	0.6935
rs143363112	T	C	0.9737	-0.0703	0.0354	0.04699
rs143363569	A	G	0.0194	0.0157	0.0356	0.6598
rs143363767	T	C	0.9689	-0.0178	0.0319	0.5761
rs143363975	A	C	0.0152	-0.0002	0.0532	0.9975
rs143364266	A	G	0.9867	0.0269	0.0547	0.6225
rs143364465	T	C	0.0182	0.0217	0.0403	0.5904
rs143364701	A	G	0.0187	0.0167	0.0535	0.755
rs143364797	T	G	0.0125	0.008	0.0556	0.8854
rs143364887	A	C	0.0556	0.0199	0.0215	0.3536
rs143365478	A	G	0.0439	0.0341	0.0319	0.2852
rs143365522	A	G	0.9806	0.0293	0.038	0.4407
rs143366325	A	G	0.0142	-0.0254	0.0545	0.6413
rs143366791	A	G	0.0339	-0.0085	0.0319	0.7886
rs143367248	T	C	0.0192	-0.066	0.0512	0.1975
rs143367646	T	C	0.9837	-0.0062	0.0455	0.8919
rs143368544	T	C	0.0209	0.0544	0.0374	0.1455
rs143368848	A	G	0.97	0.0097	0.0403	0.8092
rs143369084	A	G	0.9413	-0.0008	0.0275	0.9766
rs1433702	T	C	0.7567	-0.0279	0.0201	0.1651
rs143370267	A	G	0.0169	0.0083	0.0392	0.8313
rs143370366	A	C	0.9567	-0.0545	0.0256	0.03346
rs143370549	T	G	0.0331	-0.0538	0.0398	0.1762
rs143370660	T	C	0.0269	0.0634	0.0372	0.08813
rs143371155	A	G	0.986	-0.0195	0.05	0.6965
rs143371220	T	G	0.9709	-0.0138	0.0306	0.6513
rs143371974	A	G	0.9678	-0.049	0.0299	0.1007
rs143372891	A	G	0.9231	0.0097	0.0208	0.6424
rs143373278	A	G	0.0292	-0.0536	0.0317	0.09118
rs143373805	A	G	0.9885	-0.0523	0.0744	0.4822
rs143374012	A	C	0.0479	0.0529	0.023	0.0215
rs143374283	A	C	0.9858	-0.0161	0.0502	0.7484
rs143374285	T	C	0.9864	0.0553	0.0487	0.2556
rs143374592	T	C	0.0157	0.0635	0.0473	0.1796
rs143375028	A	G	0.0124	-0.0804	0.0613	0.1895
rs143375208	A	G	0.9791	0.0394	0.0411	0.3372
rs143375324	T	G	0.9788	0.0034	0.0435	0.9384
rs143375488	A	G	0.0156	0.1134	0.0562	0.04358
rs143375957	A	G	0.0203	-0.1046	0.0467	0.025
rs143376565	T	G	0.0114	-0.0097	0.0652	0.882
rs143376891	T	C	0.0544	0.0307	0.0314	0.3278
rs143376929	A	G	0.9742	-0.0223	0.0358	0.5338
rs1433771	A	C	0.4906	-0.0039	0.0097	0.6896
rs143377318	A	G	0.0723	-0.0185	0.0269	0.4927
rs143377356	T	C	0.98	0.0484	0.041	0.2379
rs143377844	T	C	0.9823	0.0031	0.0437	0.9428
rs143378002	A	G	0.0193	-0.1443	0.0474	0.00232
rs143378082	T	G	0.0213	0.0399	0.0518	0.4414
rs143378620	T	C	0.0315	0.0401	0.0371	0.2798
rs143378687	T	G	0.025	-0.0147	0.0394	0.7102
rs143378722	A	G	0.9839	0.0744	0.0475	0.1169
rs143378847	A	G	0.9788	-0.0005	0.057	0.9933
rs143379235	A	G	0.0364	0.0054	0.0306	0.86
rs143380208	A	G	0.0368	0.0505	0.0349	0.1478
rs143380210	A	G	0.0166	0.0663	0.0598	0.2674
rs143380607	A	G	0.0186	0.0228	0.0505	0.6517
rs1433811	T	C	0.4638	0.001	0.0094	0.9171
rs143381211	T	C	0.0186	-0.0091	0.0432	0.8325
rs143381887	A	G	0.0174	-0.0029	0.0428	0.9459
rs143382356	A	G	0.0218	0.0206	0.057	0.7177
rs143382606	A	G	0.0274	-0.0036	0.0408	0.9299
rs143383241	A	G	0.0138	0.0181	0.0593	0.7596
rs143383318	T	C	0.0169	-0.018	0.0471	0.7029
rs143383362	A	G	0.9791	-0.0321	0.0403	0.425
rs143383810	T	C	0.0624	0.0111	0.0264	0.6739
rs143384326	T	C	0.04	0.0091	0.0356	0.7986
rs143385466	A	G	0.0151	0.0282	0.0774	0.716
rs143385510	T	C	0.9821	0.0525	0.0453	0.2473
rs143385762	T	C	0.0602	-0.0147	0.0275	0.5943
rs1433866	T	C	0.505	0.0045	0.009	0.6188
rs143386638	A	G	0.0137	-0.0863	0.0677	0.2021
rs143386983	T	C	0.0316	0.031	0.0437	0.4779
rs143387159	T	G	0.9786	0.0464	0.0453	0.3062
rs1433877	T	C	0.3755	0.0152	0.0112	0.1733
rs143388176	T	C	0.9842	0.0169	0.0587	0.7736
rs143388784	T	C	0.9777	-0.0077	0.0436	0.8591
rs143388852	T	G	0.0247	0.015	0.0342	0.6613
rs143389071	T	C	0.0326	0.0001	0.0283	0.998
rs143389375	T	C	0.0177	-0.0473	0.0406	0.2435
rs143390003	T	G	0.0273	0.0355	0.0396	0.37
rs143391394	T	C	0.9806	0.0584	0.044	0.185
rs143391567	A	G	0.0475	0.0667	0.0261	0.01057
rs143392418	A	G	0.0214	-0.0686	0.0428	0.1094
rs143392926	T	C	0.0124	-0.1357	0.0707	0.055
rs143393247	T	G	0.9815	-0.0122	0.0678	0.8566
rs143393810	A	G	0.0606	-0.0025	0.0287	0.9299
rs143393953	A	C	0.0259	0.0513	0.0388	0.1858
rs143394287	A	C	0.0177	-0.0158	0.0415	0.704
rs143394307	A	G	0.976	-0.0641	0.0421	0.1278
rs143394578	A	G	0.0246	0.0697	0.0321	0.02986
rs143394951	A	G	0.018	-0.01	0.0437	0.8188
rs143395047	A	C	0.0296	0.0336	0.0324	0.3003
rs143395272	A	G	0.9666	0.0458	0.0316	0.1471
rs143395477	T	G	0.0384	0.0626	0.0383	0.1021
rs143395498	A	G	0.0175	0.0317	0.0533	0.5515
rs143396247	A	G	0.0198	-0.0256	0.0447	0.5665
rs143396307	T	C	0.9616	-0.0205	0.0564	0.717
rs143397624	A	G	0.0742	-0.0037	0.0233	0.8753
rs143398313	T	G	0.9755	0.0214	0.0465	0.6444
rs143398633	T	C	0.0131	-0.0224	0.0444	0.6145
rs143398646	A	G	0.0306	-0.0589	0.0369	0.11
rs143398729	T	C	0.0186	0.0885	0.0468	0.05885
rs143398846	T	C	0.9739	0.0484	0.054	0.3707
rs143398909	A	G	0.0241	0.0048	0.0336	0.8854
rs143399152	T	C	0.0425	-0.0026	0.0273	0.9228
rs143399594	A	G	0.9854	0.0535	0.0432	0.2161
rs1433997	A	G	0.7362	0.0179	0.0129	0.1657
rs143399974	T	C	0.9853	0.019	0.0472	0.687
rs143400283	T	C	0.9569	0.0231	0.0322	0.4743
rs143400323	A	G	0.0194	0.0253	0.046	0.5825
rs143400463	T	G	0.9557	-0.0189	0.0389	0.6264
rs143400818	T	C	0.0175	0.0216	0.0477	0.6512
rs143401054	T	C	0.0232	0.0083	0.045	0.8533
rs143401520	A	G	0.0157	0.056	0.0586	0.3392
rs143401709	T	C	0.0135	0.0232	0.0476	0.6256
rs143401884	T	C	0.5103	0.0046	0.0097	0.6351
rs143401906	T	C	0.9862	-0.0038	0.067	0.9547
rs143401962	T	G	0.942	-0.0096	0.0283	0.734
rs143402100	T	C	0.0703	0.0133	0.0204	0.5155
rs143402260	T	C	0.0867	-0.0447	0.0229	0.05076
rs143402435	T	G	0.9852	-0.0215	0.0489	0.6599
rs143402705	A	G	0.0388	-0.038	0.0265	0.1515
rs143403133	A	G	0.0382	0.0543	0.0271	0.04486
rs143403636	A	G	0.0373	-0.0163	0.0276	0.5556
rs143404717	A	G	0.9775	0.1009	0.0526	0.05533
rs143405399	T	G	0.9867	0.0362	0.0746	0.6274
rs143405598	T	C	0.0172	0.0582	0.0641	0.3639
rs143405639	A	G	0.0217	-0.037	0.0434	0.3943
rs143406063	T	G	0.0238	-0.0212	0.0461	0.6461
rs143407337	T	C	0.0381	0.0153	0.0356	0.6681
rs143407697	T	G	0.9834	-0.0683	0.0486	0.1604
rs143407873	A	C	0.0454	0.0078	0.0272	0.7751
rs143408085	A	G	0.0437	0.0351	0.0278	0.2069
rs143408669	T	C	0.9883	0.0321	0.0755	0.6709
rs143409218	A	C	0.0142	0.0669	0.0561	0.2331
rs143409623	A	G	0.9708	-0.0207	0.0353	0.5575
rs143410078	A	G	0.98	-0.0063	0.0431	0.8836
rs143410181	A	C	0.0182	-0.0714	0.0482	0.1386
rs1434103	T	C	0.4725	0.0051	0.0094	0.5866
rs143410389	T	G	0.0793	0.001	0.0215	0.963
rs143410702	A	G	0.0117	-0.0802	0.0784	0.3065
rs143410998	A	G	0.0152	-0.0163	0.0428	0.7029
rs143411218	T	C	0.0226	-0.0141	0.0439	0.748
rs143411712	A	G	0.0183	-0.1176	0.0524	0.02479
rs143411887	A	G	0.0168	0.0467	0.0384	0.2236
rs143411936	T	C	0.0179	0.0753	0.0475	0.1131
rs143411938	A	G	0.0221	-0.0032	0.041	0.9379
rs143412701	T	G	0.9797	-0.0721	0.0401	0.07193
rs143413147	T	G	0.0139	0.098	0.0469	0.03667
rs143413431	T	C	0.0183	-0.035	0.0466	0.453
rs143413745	A	G	0.0371	-0.0047	0.0314	0.8823
rs143414253	T	C	0.0372	0.0273	0.0305	0.3697
rs143414304	T	C	0.9598	-0.0462	0.0264	0.08075
rs143414470	T	C	0.9823	-0.0302	0.0502	0.5473
rs143415913	T	C	0.0184	0.0157	0.0381	0.6809
rs143416854	A	G	0.024	-0.0555	0.0424	0.1905
rs143416933	A	G	0.043	0.0163	0.0236	0.4904
rs143417004	T	G	0.9383	0.0122	0.0226	0.5877
rs143417030	T	C	0.0127	0.0391	0.0605	0.5183
rs143417330	T	C	0.0182	0.0492	0.0442	0.2656
rs143418195	A	G	0.9795	0.0097	0.0501	0.8465
rs143418673	T	G	0.0296	0.0617	0.0324	0.0567
rs143418779	A	G	0.0319	-0.0293	0.0351	0.4034
rs143418817	A	C	0.0174	0.0452	0.0606	0.4564
rs143419498	A	G	0.0249	-0.0453	0.0369	0.2188
rs143420205	T	C	0.0111	0.0538	0.071	0.449
rs143420651	T	C	0.0339	-0.0334	0.0318	0.2943
rs143420724	A	G	0.0254	-0.0391	0.0408	0.338
rs143420793	A	G	0.9864	0.0243	0.0637	0.7025
rs143420945	A	G	0.0152	0.0498	0.0726	0.4926
rs143421161	T	C	0.0222	-0.0607	0.0432	0.1603
rs143421566	A	C	0.9738	0.0858	0.0434	0.04778
rs143421631	T	C	0.019	-0.0983	0.0408	0.016
rs143421761	A	C	0.0376	0.0381	0.0298	0.2006
rs1434219	T	C	0.4301	0.0141	0.0099	0.1548
rs143422153	A	C	0.9869	-0.0366	0.0625	0.5583
rs143422395	T	G	0.9838	-0.0022	0.0529	0.967
rs143422675	A	G	0.0351	-0.0433	0.0307	0.1587
rs143422825	T	G	0.971	0.0876	0.036	0.01491
rs143423620	A	G	0.982	0.0291	0.0436	0.5047
rs143423889	T	C	0.0257	0.0005	0.0344	0.989
rs143424018	T	C	0.0426	0.0011	0.0253	0.9661
rs143424034	A	G	0.9797	0.0461	0.0543	0.3953
rs143424397	T	C	0.9494	0.0199	0.0239	0.4055
rs143425398	A	G	0.9825	-0.0461	0.0655	0.4811
rs143426283	A	G	0.9821	-0.0568	0.0447	0.2038
rs143426514	A	G	0.9599	-0.078	0.0338	0.02104
rs143426561	T	C	0.037	0.0146	0.0296	0.6221
rs143426720	T	G	0.9878	0.0596	0.0885	0.5003
rs143427123	A	G	0.0403	0.0138	0.0356	0.6987
rs143427217	T	C	0.0203	-0.0161	0.0427	0.7058
rs143427408	T	C	0.0214	0.0076	0.035	0.8274
rs1434284	T	C	0.9632	0.0324	0.0276	0.2404
rs143428765	A	G	0.0518	0.0077	0.0237	0.7451
rs143429004	T	C	0.0196	0.0698	0.0654	0.2859
rs143429646	A	G	0.0146	-0.0282	0.0468	0.547
rs143430716	T	C	0.0318	-0.0009	0.037	0.9799
rs143430888	A	C	0.9709	-0.0787	0.0378	0.03751
rs143431086	A	G	0.0655	0.0063	0.0252	0.8018
rs143431374	A	G	0.0364	0.0434	0.0339	0.2003
rs143431464	T	C	0.9715	-0.0163	0.0433	0.7061
rs143431777	A	G	0.9479	-0.0243	0.0217	0.2621
rs143431871	T	C	0.9752	0.0231	0.0368	0.5307
rs143432963	A	G	0.9815	-0.0644	0.0517	0.2123
rs143433805	A	G	0.0124	-0.0027	0.0838	0.974
rs143434268	T	C	0.0169	-0.0114	0.0438	0.7955
rs143434380	T	C	0.0202	-0.0462	0.0428	0.2806
rs143435606	T	C	0.983	-0.0459	0.0633	0.4682
rs143435839	T	C	0.0211	0.0796	0.0502	0.1125
rs143435909	T	C	0.0174	0.0314	0.0584	0.5906
rs143436449	T	C	0.9603	0.0149	0.0337	0.6588
rs143436903	T	C	0.9814	0.0303	0.0486	0.5325
rs143437923	A	C	0.9836	-0.0277	0.0509	0.586
rs143437988	A	G	0.9853	0.0412	0.0705	0.5593
rs143438014	T	C	0.0243	0.0268	0.0347	0.4403
rs143438155	T	C	0.0203	-0.0035	0.0384	0.9265
rs143438532	A	G	0.0216	0.0308	0.038	0.4172
rs143438899	A	C	0.9771	-0.0509	0.0451	0.2583
rs143438968	A	G	0.0255	0.0432	0.0371	0.2432
rs143439737	T	C	0.0156	0.0201	0.04	0.6158
rs143440180	T	C	0.0148	-0.0019	0.072	0.9787
rs143440184	A	C	0.9837	-0.0825	0.0529	0.1187
rs143440435	T	G	0.9845	0.055	0.0515	0.2859
rs143440440	T	C	0.9534	-0.0077	0.0255	0.7632
rs143440900	T	C	0.0168	-0.046	0.0465	0.3228
rs143440904	A	G	0.0122	-0.0313	0.0606	0.6058
rs143440983	T	C	0.0147	-0.135	0.074	0.06801
rs143441666	T	C	0.9863	-0.0038	0.0626	0.9517
rs143441674	T	C	0.012	0.0592	0.062	0.3398
rs143442423	T	C	0.0408	0.0208	0.0279	0.455
rs143442785	A	G	0.9824	0.0735	0.0522	0.1595
rs143443270	A	G	0.0145	0.0409	0.0624	0.5122
rs143443634	T	C	0.0284	0.0169	0.0375	0.653
rs143443947	T	C	0.0323	-0.0048	0.0285	0.8655
rs143444519	T	C	0.9544	0.0312	0.0302	0.3028
rs143444856	T	C	0.0224	-0.0226	0.0373	0.5443
rs143444953	T	C	0.0949	0.0154	0.0218	0.4789
rs143445010	A	G	0.019	0.0178	0.0505	0.7236
rs143445036	A	G	0.0167	0.0292	0.0604	0.6286
rs143445304	T	G	0.983	-0.0615	0.0511	0.2291
rs143445887	A	G	0.0162	-0.0853	0.0483	0.0773
rs143445940	A	C	0.9776	0.0328	0.0383	0.3913
rs1434462	A	C	0.9236	-0.0033	0.0184	0.8599
rs143446228	T	C	0.9605	-0.0312	0.0277	0.2608
rs143446632	A	C	0.9826	-0.1485	0.0463	0.001333
rs143446776	T	G	0.0124	0.0209	0.0563	0.711
rs143447784	T	C	0.9626	-0.0287	0.0454	0.5279
rs143448060	A	G	0.0285	0.0639	0.0328	0.05139
rs143448218	A	G	0.0292	0.0827	0.0356	0.02039
rs143448221	T	C	0.0152	-0.0069	0.0418	0.8683
rs143448250	A	G	0.0188	-0.0703	0.0435	0.1059
rs143449300	A	G	0.0254	0.0356	0.0393	0.3649
rs143449496	A	G	0.9713	0.0145	0.0373	0.6983
rs143449747	A	G	0.0213	-0.0183	0.0466	0.6944
rs143449825	T	C	0.0226	-0.0957	0.0667	0.1511
rs143450091	A	G	0.9817	-0.0254	0.0423	0.5478
rs143450197	A	G	0.0466	0.06	0.0303	0.04731
rs143450454	A	C	0.9874	-0.019	0.05	0.7045
rs143450527	T	G	0.9822	0.0285	0.047	0.544
rs143450584	A	G	0.9823	-0.0478	0.0487	0.3262
rs143450884	T	C	0.9862	0.0315	0.0599	0.5987
rs1434511	T	C	0.4606	-0.0207	0.0093	0.02582
rs143451109	A	G	0.9877	0.0608	0.0617	0.3241
rs143451206	T	G	0.0258	0.0011	0.0323	0.9733
rs143452649	T	G	0.9707	0.053	0.0415	0.2024
rs143453027	A	G	0.9835	0.0128	0.0685	0.8518
rs143453076	A	C	0.943	-0.0408	0.0267	0.127
rs143453425	T	C	0.9787	-0.0674	0.0555	0.2247
rs143453726	T	C	0.9818	-0.0935	0.0503	0.06277
rs143454192	T	C	0.5828	0.0076	0.0127	0.5466
rs143455382	A	G	0.0335	0.0041	0.0354	0.9079
rs143455536	T	C	0.028	-0.0814	0.0393	0.0383
rs143455835	T	C	0.9802	0.001	0.0464	0.9834
rs143456351	A	G	0.0259	0.0179	0.0436	0.6814
rs143456379	T	G	0.9784	-0.0246	0.0429	0.567
rs143456948	A	G	0.9856	-0.1026	0.077	0.1829
rs143457901	T	C	0.0141	0.0843	0.0564	0.1355
rs143457952	T	C	0.016	0.0555	0.0672	0.409
rs143457965	T	C	0.5894	0.0212	0.0099	0.03236
rs143458225	T	C	0.0117	0.0133	0.0645	0.8362
rs143458262	T	C	0.032	-0.0034	0.0291	0.9067
rs143458574	A	C	0.9665	-0.0126	0.0555	0.821
rs143458622	T	C	0.0293	0.053	0.0344	0.1235
rs143458702	A	G	0.0159	-0.0239	0.0596	0.6882
rs143458881	T	C	0.0173	-0.1073	0.0624	0.08545
rs143459235	T	C	0.9622	-0.0182	0.0365	0.6173
rs143460148	T	C	0.0135	-0.0344	0.0516	0.5053
rs143460605	A	G	0.0147	0.0453	0.045	0.3132
rs143461348	A	G	0.9747	0.0123	0.0492	0.8032
rs143462468	T	C	0.0171	-0.0558	0.0434	0.1986
rs143462569	T	C	0.0191	0.0384	0.0377	0.3085
rs143462621	T	C	0.985	0.0015	0.0421	0.972
rs143462817	T	G	0.0194	0.0567	0.0466	0.2238
rs143463638	T	C	0.0156	0.1117	0.0562	0.04693
rs143463673	A	G	0.0205	-0.0167	0.0438	0.7034
rs143464181	T	C	0.0287	0.0034	0.0395	0.9314
rs143465290	A	G	0.9865	-0.0046	0.0624	0.941
rs143465656	T	G	0.9628	-0.0155	0.0274	0.5724
rs143465662	T	C	0.0199	0.1149	0.0457	0.01193
rs143465924	T	C	0.9649	0.007	0.0352	0.8418
rs143465989	A	G	0.9578	-0.0214	0.0312	0.4922
rs1434660	T	G	0.4786	0.0004	0.0096	0.9691
rs143466220	A	G	0.0186	0.0932	0.0707	0.1875
rs143466308	T	C	0.9799	0.0159	0.0391	0.6842
rs143466401	A	G	0.0163	-0.0262	0.0468	0.5746
rs143466501	T	C	0.0274	-0.0126	0.0393	0.7496
rs143466513	T	C	0.9846	0.0136	0.0515	0.7917
rs143467248	T	C	0.0324	-0.0148	0.0417	0.7217
rs143467317	A	G	0.0237	0.0702	0.0448	0.1172
rs143467426	T	C	0.0195	-0.0179	0.0382	0.64
rs143467750	A	G	0.015	-0.0966	0.0616	0.1169
rs143468146	T	C	0.0184	-0.0045	0.0569	0.9372
rs143468683	A	G	0.0296	-0.0431	0.0448	0.3357
rs143468953	T	C	0.9834	-0.0398	0.0541	0.4619
rs143468968	A	G	0.0165	-0.0081	0.0526	0.8781
rs143469356	T	C	0.0229	-0.0132	0.0421	0.754
rs143469931	A	G	0.0183	0.0423	0.0444	0.341
rs143470223	A	G	0.0167	0.0729	0.0496	0.1419
rs143470418	A	G	0.9754	-0.0522	0.045	0.2456
rs143470958	T	C	0.982	0.0677	0.0662	0.3066
rs143470975	T	C	0.9805	0.0153	0.0387	0.6934
rs143471141	A	G	0.0396	0.0009	0.0349	0.9783
rs143471470	A	G	0.0194	0.0153	0.0621	0.8054
rs143471555	A	G	0.9842	0.0198	0.051	0.6977
rs143471659	T	C	0.023	0.0371	0.0354	0.2943
rs143472122	A	G	0.0156	0.0463	0.0527	0.3802
rs143474110	A	G	0.0156	-0.0097	0.0701	0.89
rs143474351	A	G	0.0182	0.0084	0.0495	0.8647
rs143474482	A	G	0.0351	0.01	0.0373	0.7888
rs143474660	T	C	0.0166	-0.0423	0.0446	0.342
rs143474708	A	C	0.0146	0.1237	0.0457	0.00683
rs1434753	A	C	0.0354	-0.0188	0.0273	0.4908
rs143475345	T	C	0.9828	-0.0306	0.0423	0.4689
rs143476490	A	G	0.0157	0.0724	0.0556	0.1931
rs143477360	A	G	0.021	0.0469	0.0424	0.2684
rs143477778	T	C	0.0274	0.021	0.0373	0.5725
rs143477851	A	G	0.0224	-0.0315	0.0377	0.4034
rs143478050	A	G	0.9825	0.0163	0.0441	0.7123
rs143478468	A	G	0.0239	-0.0345	0.032	0.2807
rs143478693	A	C	0.9805	-0.012	0.0412	0.7708
rs143479139	T	G	0.0134	-0.0048	0.0604	0.9367
rs143479186	T	C	0.0214	0.0145	0.0388	0.7075
rs143479312	A	G	0.9591	0.0312	0.0295	0.2908
rs143479541	A	G	0.9859	-0.0059	0.0565	0.9173
rs143479835	A	G	0.0211	-0.0112	0.0479	0.8152
rs143480037	A	G	0.0382	-0.0377	0.0393	0.3376
rs143480612	T	C	0.9697	0.0195	0.0541	0.7192
rs143480663	A	G	0.0126	0.0116	0.0488	0.8115
rs143481198	T	C	0.0152	0.0095	0.0545	0.8614
rs143481770	T	C	0.0373	-0.0587	0.0316	0.0636
rs143481839	T	C	0.9511	0.01	0.0354	0.7788
rs143482172	T	C	0.0237	0.0087	0.0402	0.8281
rs143482482	T	C	0.0232	0.0836	0.0409	0.04125
rs143482553	A	G	0.026	-0.0058	0.0454	0.8979
rs1434826	T	C	0.1245	0.0081	0.022	0.7144
rs143482607	A	C	0.0564	-0.0471	0.0299	0.1153
rs143482799	T	C	0.9685	-0.0228	0.0298	0.4437
rs143482813	A	G	0.0209	-0.0029	0.0472	0.9511
rs143483015	A	G	0.0162	-0.0413	0.0503	0.4116
rs143483347	T	C	0.0168	0.0696	0.0578	0.228
rs143483552	A	G	0.0241	-0.0214	0.0461	0.6419
rs143483601	A	C	0.0166	0.0014	0.0608	0.9818
rs143483960	A	G	0.0202	-0.0166	0.0426	0.6964
rs143484085	T	C	0.0173	0.0656	0.0484	0.1753
rs143484448	T	C	0.0267	0.0484	0.0411	0.2397
rs143484627	T	C	0.0126	0.1999	0.0756	0.00822
rs143485281	A	G	0.0317	-0.0328	0.0283	0.2463
rs143485415	A	G	0.0265	-0.0836	0.0428	0.05083
rs143485667	T	C	0.0248	0.0419	0.0425	0.3235
rs143485705	T	C	0.9779	-0.0091	0.052	0.8609
rs143485764	T	C	0.0194	0.0048	0.0401	0.9049
rs143486410	A	C	0.9828	-0.0822	0.0397	0.03833
rs143486626	T	C	0.0243	0.0031	0.0408	0.9403
rs143486881	A	G	0.0221	0.0636	0.0457	0.1642
rs143486951	T	C	0.9809	-0.0032	0.0453	0.9437
rs143487554	A	G	0.0432	0.029	0.0297	0.3296
rs143487768	A	G	0.0408	-0.001	0.0309	0.9753
rs143488258	A	G	0.9866	0.0548	0.0659	0.406
rs143488427	A	G	0.9748	-0.0216	0.0473	0.6481
rs143489019	A	G	0.9805	-0.0393	0.0462	0.3956
rs143489180	A	G	0.0237	-0.0147	0.0449	0.7429
rs143489283	T	G	0.0164	0.0146	0.0496	0.7679
rs143489819	T	G	0.0149	-0.0258	0.048	0.5916
rs143490398	T	G	0.0374	-0.0283	0.0457	0.5352
rs143490455	A	C	0.9767	-0.0312	0.036	0.3854
rs143491388	A	C	0.0142	-0.0275	0.0667	0.6807
rs143491521	T	C	0.0147	-0.0388	0.0532	0.4653
rs143491973	A	G	0.0328	-0.0069	0.0342	0.8395
rs143492509	T	G	0.9874	-0.0584	0.0607	0.3363
rs143493072	A	G	0.0284	-0.0134	0.043	0.7563
rs143493105	T	C	0.0138	-0.0207	0.0704	0.7683
rs143493806	T	C	0.0249	0.0553	0.0359	0.1229
rs143494341	T	G	0.0249	0.0448	0.0445	0.3147
rs143494353	T	C	0.0154	0.1215	0.0668	0.06887
rs143494426	T	C	0.0188	0.0363	0.0464	0.4343
rs143494657	T	C	0.0437	0.0291	0.0324	0.3682
rs143494903	A	G	0.037	0.0388	0.0347	0.264
rs143495115	T	C	0.0301	-0.0066	0.0325	0.8396
rs143495996	T	C	0.0323	-0.0121	0.0339	0.721
rs143496018	A	C	0.0125	-0.002	0.0543	0.97
rs143496503	T	C	0.0168	0.0442	0.0411	0.2819
rs143497114	T	G	0.0409	0.0236	0.0255	0.3547
rs143497157	A	G	0.0194	0.0715	0.0586	0.222
rs143497333	A	C	0.0151	-0.0093	0.0559	0.8679
rs143497745	T	C	0.0159	-0.0073	0.0471	0.8759
rs143497864	A	G	0.9749	-0.0337	0.0361	0.3507
rs143498193	A	G	0.9825	-0.0089	0.0461	0.8471
rs143498328	T	G	0.0186	0.0724	0.074	0.3275
rs143498596	T	C	0.9572	0.0155	0.0272	0.5674
rs143499110	T	C	0.0117	-0.0005	0.0648	0.9944
rs143499568	A	G	0.0135	0.0238	0.0566	0.6744
rs143499569	T	C	0.0136	-0.013	0.0448	0.7725
rs143500588	T	C	0.0184	0.0084	0.0399	0.8332
rs143500653	T	C	0.0162	-0.0164	0.0582	0.778
rs143501257	T	C	0.0328	-0.0284	0.0313	0.3634
rs143501586	T	C	0.9867	0.0891	0.05	0.07469
rs143501725	A	G	0.0175	-0.0516	0.0407	0.2048
rs143501836	A	G	0.0216	-0.061	0.0475	0.1989
rs143501968	T	C	0.0284	-0.0294	0.0416	0.4787
rs143502243	T	C	0.9672	-0.0301	0.0419	0.4724
rs143502809	T	G	0.887	0.0102	0.0172	0.5525
rs143503325	A	G	0.9724	-0.0197	0.0376	0.601
rs143503376	T	C	0.014	0.0704	0.0506	0.1642
rs143503806	T	G	0.0164	-0.0199	0.0469	0.6711
rs143503814	A	G	0.0276	-0.012	0.0325	0.7116
rs143504288	A	G	0.95	-0.0662	0.0281	0.01825
rs143504446	T	G	0.0171	0.0624	0.0439	0.1548
rs143504741	A	C	0.0195	0.0102	0.0445	0.8197
rs143504748	T	C	0.0593	-0.0454	0.027	0.09237
rs143504872	A	G	0.0612	0.0459	0.0207	0.0262
rs143505134	A	G	0.9707	-0.0083	0.0289	0.7742
rs143506788	T	C	0.0321	0.0238	0.0373	0.5234
rs143507248	A	C	0.9607	-0.0572	0.0276	0.038
rs143507416	T	C	0.0274	-0.0096	0.0359	0.7894
rs143507576	T	C	0.0134	0.0802	0.068	0.2386
rs143507760	A	C	0.9662	0	0.0354	0.9995
rs143508394	T	C	0.0917	-0.0197	0.0194	0.3118
rs143508949	A	C	0.9788	-0.0532	0.0516	0.3024
rs143510439	A	G	0.0173	-0.0547	0.0413	0.185
rs143511434	T	C	0.9636	-0.024	0.0354	0.4984
rs143511730	A	C	0.0391	0.0013	0.0379	0.9717
rs143512180	T	C	0.0244	-0.009	0.0379	0.8128
rs143512353	T	C	0.9788	-0.0234	0.0495	0.6362
rs143512419	A	G	0.0163	0.0093	0.0494	0.8513
rs143513230	T	C	0.9748	0.0216	0.0345	0.5314
rs143513315	A	G	0.0196	-0.0546	0.0418	0.1918
rs143513918	T	G	0.0176	0.0307	0.0404	0.447
rs143514024	A	G	0.02	0.0073	0.0643	0.9095
rs143514154	T	C	0.0141	0.1263	0.0564	0.02525
rs143514984	T	C	0.9859	-0.1096	0.0855	0.2
rs143515088	T	C	0.9654	-0.0336	0.0344	0.3296
rs143515180	T	C	0.9815	-0.0148	0.0417	0.7224
rs143515864	T	C	0.0356	0.0404	0.0494	0.4138
rs143516670	A	G	0.9334	-0.0486	0.0414	0.2406
rs143516867	T	C	0.0159	0.0877	0.0543	0.1062
rs143517093	A	G	0.015	0.0876	0.0477	0.06657
rs143517213	T	C	0.0353	0.0213	0.027	0.43
rs143517406	T	C	0.9821	0.0796	0.0488	0.1031
rs143517489	T	C	0.9843	0.0474	0.0469	0.3119
rs143517518	A	G	0.0249	-0.0252	0.0374	0.4997
rs143517578	A	C	0.9759	-0.0623	0.0423	0.1408
rs143517906	T	C	0.0366	0.0063	0.0302	0.8349
rs143518517	A	G	0.0248	0.0035	0.0401	0.9301
rs143519332	A	G	0.0286	-0.0278	0.0328	0.3973
rs143519334	T	C	0.9874	0.0073	0.0578	0.9
rs143519373	A	G	0.0146	0.0387	0.0425	0.3629
rs143521404	T	C	0.9797	-0.0533	0.0455	0.2416
rs143521668	T	C	0.0155	-0.0068	0.0436	0.876
rs143521737	A	G	0.0227	-0.0462	0.0386	0.2305
rs143521850	A	G	0.9367	0.0331	0.0274	0.2275
rs143522219	T	C	0.0303	0.0865	0.0412	0.03555
rs143522756	A	G	0.0361	-0.0722	0.029	0.01275
rs143522947	A	C	0.0214	-0.0793	0.0648	0.2212
rs143522963	T	C	0.0176	-0.0408	0.051	0.4242
rs143523333	A	C	0.0211	0.0495	0.0445	0.2661
rs143523400	A	G	0.9777	0.0046	0.0365	0.9002
rs143523518	T	C	0.0195	-0.0551	0.0588	0.3485
rs143524086	T	G	0.9675	0.0203	0.032	0.5263
rs143525047	T	C	0.0342	-0.019	0.0382	0.6185
rs143525454	A	G	0.9863	0.0104	0.06	0.8618
rs143525479	T	C	0.0168	0.0513	0.0535	0.3377
rs143526005	A	C	0.0248	0.0272	0.0471	0.5632
rs143526151	A	G	0.016	0.0185	0.0559	0.741
rs143526521	T	C	0.0465	0.0407	0.0286	0.1555
rs143526930	A	C	0.0196	-0.0449	0.0489	0.3593
rs143527025	T	C	0.026	-0.0278	0.0408	0.4965
rs143527115	T	C	0.0157	-0.013	0.0554	0.8139
rs143527176	A	G	0.0156	0.0288	0.0513	0.5752
rs143527356	A	C	0.032	-0.0664	0.0368	0.0716
rs143527569	T	C	0.9863	0.068	0.064	0.2883
rs143528303	T	C	0.0404	0.0309	0.0353	0.3815
rs1435285	T	G	0.9445	-0.0453	0.028	0.1062
rs143528549	A	G	0.0297	-0.0767	0.0371	0.03866
rs143528950	A	C	0.0288	0.0105	0.0314	0.7388
rs143529430	T	C	0.0204	0.0592	0.054	0.2734
rs143529962	T	C	0.9754	-0.0871	0.0458	0.05739
rs143530761	T	C	0.9644	0.013	0.0331	0.6949
rs143531405	A	G	0.9619	-0.0112	0.0274	0.684
rs143532121	T	C	0.9738	-0.038	0.0384	0.3215
rs143532197	A	G	0.0335	-0.0281	0.0356	0.4292
rs143532262	T	C	0.0452	-0.0216	0.0254	0.3947
rs143532776	A	G	0.0156	-0.0231	0.0409	0.5721
rs143533606	A	G	0.0505	-0.0076	0.0326	0.8153
rs143533937	A	G	0.9851	0.0096	0.0466	0.8375
rs143534130	T	C	0.9861	-0.0132	0.0599	0.8252
rs143534258	A	G	0.0179	0.0499	0.0521	0.3377
rs143534338	A	G	0.9853	-0.0879	0.0427	0.03958
rs143534444	T	C	0.0441	0.0076	0.0316	0.8101
rs143534693	T	C	0.0365	-0.0039	0.029	0.8927
rs143535590	T	G	0.0233	-0.023	0.0442	0.6025
rs143535825	T	C	0.9764	-0.0064	0.0448	0.8862
rs143536267	A	C	0.0157	0.1152	0.0557	0.03885
rs143536846	A	G	0.0391	0.0271	0.0261	0.3001
rs143538459	A	G	0.014	-0.0615	0.0599	0.3047
rs143538593	A	G	0.9739	-0.0488	0.0367	0.1835
rs1435386	A	C	0.5407	-0.0023	0.0093	0.805
rs143538677	T	C	0.9388	-0.0342	0.0431	0.4278
rs143538792	T	C	0.0177	-0.0204	0.0505	0.6856
rs1435390	A	G	0.9782	0.0163	0.0371	0.6612
rs143539218	T	C	0.0195	0.0151	0.0462	0.7437
rs143539374	A	G	0.9695	0.0139	0.0329	0.6735
rs143539524	T	C	0.0315	0.0055	0.0301	0.8561
rs143540136	A	G	0.0161	-0.0077	0.0766	0.9203
rs143540704	T	C	0.983	0.0405	0.0417	0.3311
rs143540849	A	G	0.0275	0.0573	0.038	0.1317
rs143541567	T	C	0.0182	0.0256	0.0618	0.6783
rs143542784	A	G	0.0163	0.0343	0.0445	0.4399
rs143542890	A	G	0.0142	0.0862	0.0555	0.1206
rs143543755	T	C	0.9851	-0.023	0.0467	0.6223
rs143544103	T	G	0.0246	0.0442	0.0326	0.1755
rs143544381	T	C	0.9662	-0.0469	0.029	0.1057
rs143544385	T	C	0.983	-0.0417	0.0469	0.3738
rs143544639	T	C	0.977	-0.0017	0.0376	0.9644
rs143544754	A	C	0.9851	0.0015	0.0495	0.9756
rs1435449	A	G	0.5061	0.0016	0.0092	0.8654
rs143546183	A	G	0.9692	0.0449	0.035	0.1988
rs143546248	T	C	0.0176	0.044	0.0723	0.5431
rs143546325	A	G	0.0356	-0.0057	0.0384	0.8831
rs143547008	T	C	0.9779	-0.0269	0.0452	0.5514
rs143547098	A	G	0.9723	0.0011	0.0343	0.9752
rs143547862	T	C	0.0167	0.0005	0.0534	0.9931
rs143548133	T	C	0.0227	-0.0912	0.048	0.05729
rs143548745	A	G	0.0138	0.128	0.0521	0.01408
rs143548822	T	C	0.019	0.01	0.0492	0.8386
rs143549316	T	C	0.9815	-0.0188	0.0405	0.6423
rs143549354	A	G	0.9124	0.0582	0.0189	0.002077
rs143549777	T	G	0.9778	0.032	0.0401	0.4257
rs143549969	T	C	0.9838	-0.0453	0.0464	0.3286
rs143550081	T	C	0.0373	-0.025	0.0296	0.3993
rs143550433	T	G	0.019	0.0318	0.0429	0.4587
rs143550589	A	C	0.978	0.0306	0.0385	0.4263
rs143551765	T	C	0.9626	-0.003	0.0336	0.93
rs143553419	A	G	0.0127	-0.012	0.0727	0.8684
rs143553868	A	G	0.0465	0.0608	0.0263	0.02086
rs143553994	T	C	0.021	-0.08	0.0583	0.1701
rs143555599	A	G	0.02	-0.0937	0.0517	0.06986
rs143555964	T	C	0.0166	0.0331	0.0487	0.4973
rs143556039	A	C	0.0197	-0.0683	0.0561	0.2231
rs143556105	A	G	0.0211	0.0636	0.0552	0.2492
rs143556116	A	G	0.0146	-0.0556	0.0487	0.2538
rs143556177	T	G	0.0305	0.0134	0.0381	0.7243
rs143556820	T	C	0.0274	-0.0061	0.0396	0.8774
rs143556834	T	C	0.0306	0.0218	0.0368	0.5538
rs143557007	T	C	0.0625	-0.0022	0.0252	0.9316
rs143557145	T	C	0.0486	-0.0316	0.0325	0.3306
rs143557258	A	G	0.9813	-0.0585	0.0482	0.2251
rs143557438	A	G	0.0209	-0.0172	0.04	0.6671
rs143557442	T	G	0.0128	-0.0779	0.0787	0.3226
rs143557607	A	G	0.0298	-0.0421	0.0317	0.1838
rs143558244	T	C	0.0273	0.0143	0.044	0.7449
rs143558633	A	C	0.0315	0.0087	0.0349	0.8039
rs143558724	T	C	0.9718	-0.0295	0.0298	0.3228
rs143558957	A	G	0.0137	-0.1131	0.0571	0.04771
rs143558979	T	C	0.0244	0.0094	0.0333	0.7768
rs143559513	T	C	0.0152	-0.1185	0.0583	0.04214
rs1435597	T	C	0.5155	-0.0038	0.0092	0.6815
rs143559825	A	G	0.9669	-0.0383	0.0366	0.2956
rs143559972	A	G	0.0179	0.0147	0.0602	0.8075
rs143560064	T	C	0.9459	0.0226	0.0213	0.2897
rs143560614	A	G	0.9392	0.0299	0.0256	0.2425
rs143560943	T	C	0.0233	-0.0031	0.0383	0.9355
rs143561056	A	C	0.9708	-0.0333	0.0329	0.3112
rs143561403	A	G	0.0212	-0.0153	0.0437	0.7257
rs143561584	A	G	0.9455	0.0133	0.0262	0.6112
rs143561613	T	C	0.0184	-0.0007	0.0476	0.9883
rs143561675	A	G	0.0282	0.0105	0.0372	0.7771
rs143562043	T	C	0.0264	-0.0052	0.0373	0.8884
rs143562290	A	G	0.0167	0.0304	0.0409	0.4565
rs143562341	T	C	0.0277	-0.0369	0.044	0.4006
rs143562350	A	G	0.029	0.0128	0.04	0.7485
rs143562697	A	C	0.0226	0.0124	0.0455	0.7849
rs143563146	A	G	0.0241	-0.0157	0.0365	0.6664
rs143563480	A	G	0.9866	-0.0281	0.0822	0.7328
rs143563818	T	C	0.9743	-0.0321	0.0372	0.3882
rs143565592	T	C	0.0129	-0.0126	0.0759	0.8685
rs143566433	A	G	0.0515	-0.0007	0.0247	0.9784
rs143566774	A	G	0.027	-0.0598	0.0434	0.1686
rs143567215	T	C	0.046	0.0247	0.032	0.4395
rs143567557	A	C	0.0211	0.0614	0.0421	0.1443
rs143567838	T	C	0.0192	0.0963	0.0395	0.0147
rs1435681	A	G	0.4363	0.0023	0.0094	0.8031
rs143568345	A	G	0.016	0.0147	0.0477	0.7578
rs143568638	T	C	0.0125	0.1599	0.0576	0.005521
rs143568781	A	G	0.9837	0.048	0.0402	0.2324
rs143568923	A	C	0.9881	-0.0177	0.0645	0.7833
rs143569077	T	C	0.024	0.0539	0.045	0.231
rs143569139	T	C	0.0368	0.0392	0.0342	0.2514
rs143569526	A	G	0.0184	0.0367	0.0523	0.4833
rs143569714	A	G	0.2128	-0.0074	0.0208	0.7233
rs143570191	T	C	0.983	-0.0131	0.0479	0.7845
rs143571077	A	G	0.0111	-0.0296	0.0674	0.661
rs143571143	A	G	0.0206	-0.0949	0.0437	0.02978
rs143571597	T	C	0.017	0.0328	0.0772	0.6705
rs143571725	A	G	0.9812	0.0091	0.0522	0.8622
rs143572488	T	C	0.0331	-0.0323	0.0362	0.3723
rs143572872	A	G	0.9778	0.0253	0.0492	0.6065
rs143573240	A	G	0.0282	-0.0176	0.0332	0.5972
rs143573285	A	C	0.9694	-0.0173	0.0281	0.5382
rs143573388	A	G	0.0193	0.0105	0.0533	0.8441
rs143573786	T	C	0.1099	0.0134	0.0161	0.4047
rs143574114	A	C	0.9601	0.0112	0.0301	0.7088
rs143574885	T	C	0.9777	-0.0275	0.0438	0.5292
rs143575296	T	C	0.9785	0.0118	0.0403	0.769
rs143575321	T	C	0.0261	-0.0217	0.0332	0.5131
rs143575501	T	C	0.0319	-0.0044	0.0337	0.8949
rs143575596	T	C	0.9795	-0.0351	0.0434	0.4193
rs143575981	A	G	0.0121	0.0803	0.0813	0.3235
rs143576372	T	C	0.0282	0.0112	0.0408	0.7834
rs143577191	T	C	0.9793	-0.0037	0.0485	0.9391
rs143577243	A	G	0.9659	-0.0112	0.0291	0.7001
rs143577279	A	G	0.0128	0.0048	0.0697	0.9454
rs143577788	T	C	0.9761	0.0125	0.0463	0.7868
rs143577929	T	G	0.0231	-0.0117	0.0382	0.7593
rs143578173	T	C	0.0271	0.0254	0.0335	0.4476
rs143578302	T	C	0.0245	-0.0387	0.0343	0.2603
rs143578362	A	G	0.0632	-0.0301	0.0254	0.2352
rs143578861	T	C	0.0183	0.0623	0.0441	0.1581
rs1435795	A	G	0.9851	-0.0023	0.0462	0.9607
rs143579538	T	C	0.0225	0.0153	0.0472	0.7462
rs143580349	T	C	0.9739	-0.1209	0.0433	0.005207
rs143580468	T	G	0.9658	-0.0245	0.0345	0.4766
rs143580589	A	G	0.9834	0.0121	0.0518	0.815
rs143580891	A	G	0.9793	-0.0202	0.0642	0.7525
rs143581493	T	C	0.972	0.0462	0.042	0.2714
rs143581784	A	G	0.9844	0.0664	0.0447	0.1377
rs143581925	T	C	0.9834	-0.0019	0.0467	0.9671
rs143582343	A	G	0.9553	0.0214	0.0239	0.3705
rs143582575	T	C	0.0172	0.0918	0.0462	0.04695
rs143583195	A	G	0.9827	-0.0206	0.039	0.5962
rs143583205	T	C	0.9845	-0.0671	0.0536	0.2103
rs143584147	A	G	0.9876	-0.0002	0.0469	0.9959
rs143584327	T	C	0.0125	-0.0152	0.0715	0.8317
rs143585326	T	C	0.016	0.0445	0.0488	0.3617
rs143586409	T	C	0.0381	-0.0256	0.0296	0.3868
rs143586641	A	G	0.0254	0.0056	0.0603	0.9267
rs143587003	T	C	0.0193	-0.0258	0.0453	0.5694
rs143587038	A	G	0.0234	0.0173	0.0426	0.6855
rs143587634	A	G	0.024	-0.0321	0.0594	0.5887
rs143588691	T	C	0.9857	-0.0208	0.0487	0.6693
rs143589230	A	G	0.0367	0.0223	0.0266	0.4011
rs143589484	T	C	0.0298	-0.0417	0.0436	0.3391
rs143589884	T	C	0.0229	0.006	0.0488	0.9029
rs143590251	T	G	0.0184	0.0663	0.0407	0.1031
rs143590309	A	G	0.0548	-0.0241	0.0322	0.4549
rs143590653	A	G	0.0197	0.0188	0.0496	0.7044
rs143590891	A	G	0.0221	-0.068	0.0448	0.1289
rs143590942	T	C	0.0304	-0.0358	0.0335	0.2857
rs143591184	A	G	0.0161	0.035	0.0416	0.4003
rs143591239	A	G	0.0136	-0.0105	0.0716	0.8831
rs143591388	A	G	0.0744	0.0271	0.0251	0.2796
rs143591932	T	G	0.9881	0.0442	0.0723	0.5408
rs143591995	A	G	0.0249	0.0053	0.0361	0.884
rs143592046	T	C	0.0388	0.0076	0.033	0.8176
rs143592285	T	C	0.0214	0.0407	0.0354	0.2502
rs143592504	A	G	0.029	-0.0543	0.0309	0.07865
rs143592797	A	C	0.9816	0.0236	0.0538	0.6609
rs143592928	T	C	0.0206	0.0093	0.0472	0.8443
rs143592937	T	G	0.0998	0.0238	0.0185	0.1971
rs143593617	T	C	0.0198	0.0243	0.043	0.5731
rs143594399	T	C	0.0121	0.0426	0.085	0.6162
rs143594609	A	C	0.0184	-0.0027	0.0647	0.967
rs143594930	T	C	0.0146	0.0893	0.0534	0.09488
rs143595290	T	G	0.9843	0.1206	0.0542	0.02599
rs143595543	A	G	0.0208	0.0119	0.0367	0.7449
rs143595584	A	G	0.0164	-0.0337	0.0608	0.5801
rs143595702	T	C	0.971	0.0255	0.033	0.4401
rs143595795	T	C	0.9781	0.0447	0.0676	0.5081
rs143596638	A	G	0.0346	0.0532	0.0367	0.1474
rs143596641	T	C	0.973	-0.0376	0.0374	0.3157
rs143597077	A	G	0.9818	0.0093	0.0665	0.8888
rs1435977	T	C	0.4912	0.0108	0.0098	0.2695
rs143598172	T	C	0.0175	0.0084	0.055	0.8783
rs143598472	T	C	0.0221	-0.0734	0.0378	0.05256
rs143599153	T	C	0.0131	0.0795	0.0822	0.3334
rs143599484	T	C	0.9804	0.0037	0.0394	0.9261
rs143599618	A	G	0.0244	0.0295	0.0434	0.4977
rs143599658	T	C	0.0495	-0.0223	0.0312	0.4752
rs1435997	T	C	0.4948	0.004	0.0093	0.6696
rs143599709	A	G	0.0337	-0.0328	0.0337	0.3303
rs143599999	A	G	0.0314	0.0078	0.0327	0.8105
rs143600625	T	C	0.013	-0.088	0.0797	0.2695
rs143600691	A	C	0.9663	-0.0679	0.0364	0.06222
rs143601497	T	C	0.9833	0.0136	0.0785	0.8628
rs143601678	T	C	0.0172	0.0306	0.0435	0.4812
rs143602224	T	C	0.0541	-0.0076	0.0221	0.7301
rs143602479	A	G	0.015	0.0325	0.0554	0.5575
rs143602508	A	G	0.015	0.0437	0.0511	0.3915
rs143602618	T	G	0.9837	-0.0044	0.0525	0.9328
rs143603186	A	G	0.0185	0.0187	0.0519	0.718
rs143603199	A	G	0.9762	-0.0642	0.0444	0.1479
rs143603488	T	G	0.0233	-0.0524	0.0388	0.1766
rs143604037	T	C	0.9559	-0.0082	0.0385	0.831
rs143604523	T	C	0.0131	0.0624	0.0475	0.1887
rs143604650	T	C	0.0218	-0.0022	0.0467	0.9624
rs143605392	T	C	0.9773	-0.0908	0.0435	0.0369
rs143605482	A	G	0.0225	0.0941	0.0352	0.007543
rs143605672	T	C	0.0176	-0.0995	0.0546	0.0685
rs143606559	T	C	0.025	-0.0126	0.036	0.7258
rs143606625	T	C	0.0383	0.0637	0.0345	0.06481
rs1436067	T	C	0.9848	-0.0681	0.071	0.3374
rs143606795	T	C	0.9841	0.0234	0.0551	0.6717
rs143607420	T	C	0.0276	0.0317	0.0402	0.4306
rs143607478	T	C	0.0175	0.0397	0.0441	0.3671
rs143607490	A	G	0.035	-0.0002	0.0439	0.9955
rs143608003	T	G	0.019	0.0361	0.0405	0.373
rs143608344	A	G	0.932	-0.0345	0.0225	0.1258
rs1436086	T	G	0.0683	0.0404	0.0213	0.05716
rs143608623	T	C	0.0139	0.0068	0.0511	0.8949
rs143608672	A	G	0.0259	-0.0944	0.0377	0.0124
rs1436087	T	C	0.2599	-0.0372	0.0128	0.003587
rs1436088	T	C	0.5885	-0.0292	0.0142	0.03891
rs143609426	A	G	0.0844	0.0054	0.0277	0.8443
rs143609511	A	G	0.0424	0.0058	0.0308	0.8492
rs143610989	A	G	0.0228	-0.0155	0.0416	0.71
rs143611146	T	C	0.9842	-0.061	0.0506	0.2283
rs143612373	A	G	0.9478	0.0283	0.0288	0.3268
rs1436125	T	C	0.5396	-0.0016	0.0094	0.8618
rs143612569	T	C	0.0474	0.0184	0.0417	0.6599
rs143613133	T	C	0.9868	0.0105	0.0611	0.8636
rs143613199	A	G	0.0138	0.0348	0.0576	0.5454
rs143613201	A	G	0.0191	0.0988	0.0455	0.02996
rs143613390	T	C	0.032	-0.0748	0.0576	0.1944
rs143613650	A	G	0.983	-0.0414	0.0388	0.2857
rs143613734	T	G	0.0193	0.0169	0.0418	0.6859
rs143613958	T	C	0.9653	-0.0159	0.039	0.6843
rs1436148	T	C	0.4946	0.0035	0.0091	0.6994
rs143615371	A	G	0.0183	-0.0614	0.0519	0.2363
rs143615441	A	C	0.979	0.0615	0.0701	0.3807
rs143616594	T	C	0.0591	-0.0232	0.0261	0.3736
rs143616883	T	C	0.0144	0.0791	0.0626	0.2061
rs143617012	T	C	0.0159	0.0582	0.0438	0.1841
rs143617158	T	C	0.0137	-0.0175	0.0595	0.7682
rs143617267	A	G	0.0169	0.0343	0.0553	0.5351
rs143617881	A	G	0.9834	-0.0439	0.055	0.425
rs143618166	T	C	0.0974	-0.0167	0.0309	0.5891
rs143618574	A	G	0.0205	0.0425	0.0453	0.3487
rs143618625	T	C	0.9751	-0.002	0.0427	0.962
rs143619343	A	C	0.9742	0.0529	0.0462	0.2525
rs1436206	A	G	0.4809	-0.0189	0.0093	0.04188
rs143620813	T	G	0.9518	0.0272	0.0329	0.4087
rs143621249	A	G	0.0275	0.0618	0.0347	0.07503
rs143621315	A	G	0.0165	0.0206	0.0507	0.6845
rs143621361	A	G	0.9741	-0.0671	0.0371	0.07067
rs143621444	A	G	0.017	0.0529	0.0402	0.1884
rs143621598	T	C	0.9864	0.0816	0.0486	0.09279
rs143621906	A	G	0.0543	-0.0226	0.0401	0.5721
rs143622003	T	C	0.0206	0.0015	0.0469	0.9752
rs1436222	A	C	0.4921	0.0128	0.0094	0.1719
rs143622434	T	C	0.9783	0.0739	0.0524	0.1584
rs143622494	A	G	0.0213	0.0741	0.0474	0.1177
rs143622564	T	C	0.9722	0.0628	0.0393	0.1101
rs143622699	A	G	0.985	0.0878	0.0454	0.05323
rs143623220	T	C	0.0137	0.0947	0.0626	0.1302
rs143623239	A	G	0.9834	-0.0341	0.0541	0.5282
rs143623412	A	C	0.0144	0.05	0.0467	0.2846
rs143623684	T	C	0.0337	0.0434	0.0306	0.1558
rs143624012	T	C	0.96	-0.0184	0.0281	0.5113
rs143624219	T	C	0.0204	0.0193	0.0553	0.7273
rs143624757	T	C	0.014	0.0455	0.0591	0.4416
rs143625022	T	C	0.0301	-0.015	0.0471	0.7502
rs143625117	T	G	0.9779	0.0108	0.049	0.8262
rs143625157	T	C	0.0201	0.0349	0.0629	0.5792
rs143625326	A	G	0.0271	0.0161	0.0367	0.6613
rs143626474	A	G	0.0599	0.0363	0.0288	0.2074
rs143627625	T	C	0.0194	-0.0162	0.0394	0.6806
rs143627689	T	C	0.0586	-0.008	0.0279	0.7732
rs143627691	T	C	0.9768	0.0261	0.0335	0.4362
rs143628181	A	G	0.0333	0.0124	0.04	0.7572
rs143628701	T	G	0.0277	0.092	0.0353	0.009115
rs143628759	A	G	0.0545	0.0071	0.0363	0.8453
rs143629530	T	C	0.9802	0.0192	0.0434	0.6581
rs143629640	T	C	0.9812	-0.0175	0.0369	0.6343
rs143630069	T	C	0.0177	-0.0261	0.0445	0.5585
rs143630672	A	G	0.0226	0.041	0.0422	0.3307
rs143630857	T	C	0.9743	0.0058	0.0381	0.8784
rs143631123	A	G	0.0153	0.1258	0.0684	0.06593
rs143631818	T	C	0.0387	-0.0458	0.0324	0.1577
rs143632538	T	C	0.9672	0.0146	0.0285	0.6088
rs143632555	A	G	0.0197	-0.0402	0.0518	0.4373
rs143632888	A	G	0.9743	0.0514	0.0419	0.2194
rs143632899	A	C	0.0178	0.054	0.0448	0.2282
rs143632942	T	C	0.0149	0.0146	0.0596	0.8069
rs143633866	T	C	0.9454	-0.0151	0.0289	0.6019
rs143634130	A	G	0.9766	-0.0289	0.0415	0.4865
rs143635330	A	C	0.9683	-0.0489	0.0563	0.3849
rs143635717	A	G	0.0155	0.0483	0.0755	0.5219
rs143636426	A	C	0.9732	0.0297	0.045	0.5093
rs143637185	A	G	0.0171	-0.0273	0.0488	0.5759
rs143637862	T	C	0.9645	-0.0258	0.0358	0.4714
rs143637882	A	G	0.0177	0.0367	0.0457	0.4213
rs143639083	T	C	0.9841	-0.0815	0.0531	0.1252
rs143639513	A	G	0.0245	0.1193	0.0495	0.0159
rs143640766	T	C	0.9752	-0.0616	0.0346	0.07548
rs143640855	A	C	0.9831	-0.005	0.0498	0.9203
rs143641430	A	G	0.0307	0.0189	0.0391	0.629
rs143641556	A	G	0.9874	-0.0092	0.0504	0.8555
rs143641662	T	C	0.9846	-0.0644	0.0518	0.2136
rs143641701	A	G	0.0166	-0.0337	0.0589	0.5671
rs143642342	T	G	0.0273	0.0576	0.0409	0.1592
rs143642579	T	C	0.9716	0.019	0.0379	0.6162
rs143642724	A	G	0.9687	-0.0072	0.0302	0.8128
rs143642850	A	G	0.9598	-0.0022	0.0321	0.9443
rs143642929	T	C	0.0932	-0.0042	0.0227	0.8535
rs143643371	A	G	0.9725	-0.0596	0.0417	0.1534
rs143643551	T	C	0.9771	0.0029	0.0493	0.9533
rs143643676	A	G	0.0193	0.0213	0.0388	0.583
rs143644168	A	G	0.9706	-0.0811	0.0385	0.03503
rs143644300	T	C	0.0161	0.0069	0.0487	0.8882
rs143644911	T	C	0.0206	0.013	0.0458	0.776
rs143645103	T	G	0.4898	0.017	0.0106	0.107
rs143645116	T	C	0.0164	-0.0314	0.0512	0.5403
rs143645145	A	G	0.0217	0.0529	0.0362	0.1441
rs143645198	A	G	0.0207	-0.0079	0.0491	0.8714
rs143645538	A	G	0.02	0.0094	0.0572	0.8701
rs143646129	A	C	0.0292	-0.0011	0.0295	0.9706
rs143646229	A	G	0.9711	0.0164	0.0392	0.6762
rs143646387	A	G	0.0256	-0.0044	0.0428	0.9173
rs143646983	A	C	0.9779	0.0531	0.0496	0.2845
rs143647457	T	C	0.051	0.0131	0.0271	0.6299
rs143647491	A	G	0.0177	-0.0503	0.0596	0.3986
rs143647631	A	G	0.0307	0.0696	0.0412	0.09121
rs143647876	T	G	0.9596	0.0008	0.0437	0.9851
rs143648300	T	C	0.0167	0.04	0.0488	0.4126
rs143648302	T	C	0.0277	0.0702	0.03	0.0193
rs143648720	T	C	0.0326	0.0263	0.0321	0.4125
rs143648948	T	C	0.0345	0.0021	0.0299	0.9438
rs143649316	A	G	0.0118	0.0231	0.0781	0.7678
rs143649587	A	G	0.0231	0.0162	0.036	0.6532
rs143649936	A	G	0.0228	-0.0047	0.0402	0.9071
rs143650031	T	G	0.0215	0.0217	0.0423	0.6078
rs143650162	T	C	0.9853	0.0071	0.049	0.8851
rs143650449	T	C	0.0169	0.0017	0.0438	0.9685
rs143650831	A	G	0.0191	0.0597	0.0475	0.2093
rs143650937	T	C	0.0169	-0.0608	0.0525	0.2467
rs143650967	A	G	0.0163	0.0406	0.0479	0.3967
rs1436512	T	C	0.5158	-0.0021	0.0095	0.8261
rs143651225	A	G	0.9795	-0.058	0.0582	0.3189
rs143651479	T	C	0.0143	0.0815	0.0686	0.2352
rs143651503	A	G	0.018	0.0482	0.0564	0.3929
rs143652573	T	C	0.9778	0.0217	0.0391	0.579
rs143652625	T	G	0.968	0.042	0.0371	0.2567
rs143652794	A	C	0.015	0.0401	0.0595	0.5002
rs143652815	T	C	0.9837	-0.0493	0.0534	0.3566
rs143652856	T	G	0.9784	0.0046	0.0426	0.914
rs143653031	A	G	0.9786	0.0298	0.0471	0.5266
rs1436536	T	G	0.5132	0.0137	0.0095	0.1481
rs143654445	A	G	0.9823	-0.0625	0.0422	0.1385
rs143655357	A	G	0.0322	-0.0108	0.031	0.7266
rs143655386	T	C	0.9734	-0.0514	0.0461	0.2651
rs143656046	A	G	0.0232	0.0933	0.0435	0.03177
rs143656515	T	C	0.9808	0.0736	0.0389	0.05881
rs143656859	A	G	0.0189	0.0362	0.0392	0.3561
rs143656936	T	C	0.9368	-0.007	0.0276	0.7986
rs143657085	T	G	0.9714	0.0084	0.0316	0.791
rs143657251	A	C	0.9687	-0.0255	0.0457	0.5775
rs143658032	A	C	0.054	0.0478	0.0278	0.08584
rs143658085	A	C	0.9831	-0.0356	0.0572	0.5341
rs143658327	T	C	0.0188	-0.0269	0.0431	0.5329
rs143658481	T	C	0.0251	0.0177	0.0319	0.5798
rs143658594	A	G	0.0436	0.0196	0.0305	0.521
rs143658610	T	C	0.9852	-0.0095	0.0435	0.8267
rs143658713	A	G	0.0238	-0.0471	0.041	0.2512
rs143660302	A	G	0.9548	0.0113	0.0295	0.7006
rs143660397	A	G	0.9874	0.1241	0.0712	0.08125
rs143660683	A	G	0.9533	-0.0342	0.0322	0.2882
rs143661053	T	C	0.0185	-0.0527	0.0421	0.2102
rs143661452	A	G	0.9755	0.0202	0.0429	0.6387
rs143662421	A	G	0.9871	0.0177	0.064	0.7817
rs143662708	T	C	0.0207	0.0802	0.0585	0.17
rs143663264	T	C	0.9727	-0.0412	0.0394	0.2958
rs143663668	T	C	0.9757	-0.042	0.0328	0.2008
rs143663847	A	G	0.0133	0.0327	0.0748	0.662
rs143663910	A	C	0.02	0.0372	0.0488	0.4458
rs143663993	T	G	0.983	-0.0449	0.0453	0.322
rs143664050	A	G	0.0165	0.0214	0.0409	0.601
rs143664163	A	G	0.0166	-0.0216	0.0493	0.6606
rs143664244	A	G	0.0174	0.1191	0.0506	0.0185
rs143664260	A	C	0.9565	-0.0241	0.0283	0.3943
rs143664993	A	G	0.0205	-0.0335	0.0461	0.4671
rs143665091	T	C	0.0256	-0.0579	0.0453	0.2007
rs143665261	A	G	0.0674	-0.0375	0.0245	0.126
rs143665269	T	G	0.9793	-0.0054	0.0435	0.9006
rs143665589	A	G	0.0266	-0.0532	0.0418	0.2028
rs143665886	T	C	0.9674	0.0263	0.0432	0.5426
rs143666234	T	G	0.0209	0.0372	0.0391	0.3412
rs143666280	T	C	0.0254	0.0165	0.0348	0.6344
rs143666453	T	G	0.0228	0.0524	0.0405	0.1966
rs1436667	T	C	0.8045	-0.0195	0.0166	0.2402
rs143666715	A	G	0.0262	-0.0146	0.0323	0.6516
rs143666950	A	G	0.0153	-0.0072	0.0498	0.8849
rs143667702	A	G	0.0206	0.0012	0.0746	0.9868
rs143667704	T	C	0.9856	-0.0214	0.0489	0.6616
rs143668093	A	G	0.0248	0.0535	0.0383	0.1629
rs143668436	T	C	0.0193	-0.0514	0.0532	0.3342
rs143668899	A	G	0.9698	-0.0087	0.0426	0.8386
rs143668936	T	C	0.9855	-0.0928	0.0435	0.03293
rs143669333	T	C	0.0301	0.0265	0.0375	0.4809
rs143669954	A	G	0.0313	-0.0015	0.0356	0.9663
rs143670022	A	C	0.027	0.1413	0.0655	0.03086
rs143670566	T	G	0.0177	-0.0169	0.0464	0.7161
rs1436708	T	C	0.5056	0	0.0097	0.997
rs143671423	T	C	0.0359	-0.03	0.0394	0.4465
rs143671488	T	C	0.9765	-0.0484	0.053	0.3615
rs143671638	A	C	0.0225	-0.0156	0.0427	0.7157
rs1436717	A	G	0.6679	-0.0063	0.0099	0.5256
rs143672600	T	C	0.0318	-0.0174	0.0346	0.6158
rs143672871	A	G	0.0175	0.0069	0.0504	0.8916
rs143672980	T	C	0.0249	0.044	0.0386	0.2534
rs143673037	A	G	0.0149	-0.0222	0.0605	0.7133
rs143673655	T	C	0.9683	0.0181	0.0389	0.6417
rs1436739	T	C	0.9333	0.0024	0.0188	0.8961
rs143674155	A	G	0.9771	-0.0131	0.0361	0.7176
rs143674922	A	G	0.0177	-0.008	0.0519	0.8771
rs143675046	A	G	0.0134	0.0892	0.0789	0.2583
rs143675147	A	G	0.984	0.013	0.0643	0.8393
rs143675259	A	G	0.0171	0.0149	0.0475	0.7543
rs143675538	A	C	0.9716	-0.0384	0.0422	0.3629
rs143675689	T	C	0.016	0.0164	0.061	0.7877
rs143676370	A	C	0.9273	0.0027	0.0329	0.9347
rs143677390	A	G	0.9842	-0.0637	0.0481	0.1856
rs143677555	T	C	0.0179	-0.0109	0.0547	0.8418
rs143677631	T	C	0.9828	0.0001	0.0471	0.9977
rs143677695	A	G	0.022	0.0511	0.044	0.2454
rs143678942	A	G	0.0375	0.0003	0.0309	0.9935
rs143679018	A	G	0.9725	-0.005	0.0353	0.8882
rs143679160	T	C	0.0145	0.0972	0.0513	0.05821
rs143679318	T	C	0.949	0.0259	0.0356	0.4674
rs143679930	A	G	0.0215	-0.0173	0.0378	0.647
rs143680199	A	G	0.982	0.039	0.0482	0.418
rs143681038	A	G	0.9678	-0.0234	0.0347	0.4993
rs143681042	T	C	0.1517	0.0346	0.0195	0.07675
rs143681098	T	C	0.0234	-0.033	0.0379	0.3843
rs143681330	T	C	0.0156	-0.0382	0.0447	0.3932
rs143681529	A	G	0.978	0.0236	0.0454	0.6022
rs143681593	A	C	0.041	-0.0095	0.0267	0.7212
rs143681841	A	G	0.0174	0.0459	0.0475	0.3344
rs143682127	T	C	0.0144	-0.0416	0.0525	0.4281
rs143682460	A	G	0.031	0.0181	0.0325	0.5776
rs143682462	A	G	0.0349	-0.004	0.0433	0.9257
rs143682575	T	C	0.0187	-0.0117	0.0591	0.8429
rs143684175	T	C	0.9798	-0.01	0.0487	0.8367
rs143685226	A	G	0.0115	0.0381	0.0615	0.536
rs143685461	A	C	0.0338	0.0192	0.0295	0.5156
rs143685616	A	G	0.9817	-0.009	0.047	0.8487
rs143685973	T	C	0.0351	-0.0058	0.0381	0.8784
rs143686477	T	C	0.0209	-0.0596	0.0364	0.1018
rs143686836	T	C	0.981	-0.0354	0.0395	0.371
rs143687131	T	C	0.9829	0.0765	0.0575	0.1836
rs143687508	T	C	0.9795	0.0228	0.049	0.6416
rs143688221	T	C	0.9366	-0.0767	0.0233	0.0009834
rs143689207	A	G	0.0227	0.0053	0.041	0.8975
rs143689293	A	G	0.9835	-0.1061	0.053	0.04516
rs143689298	A	G	0.9692	-0.1051	0.0369	0.004371
rs143689550	T	C	0.9771	0.0034	0.0521	0.9473
rs143689686	A	G	0.0245	0.0332	0.0383	0.3862
rs143689793	T	C	0.9711	0.0387	0.0342	0.2577
rs143689843	A	G	0.0167	-0.0601	0.0756	0.4262
rs1436899	A	G	0.8808	-0.0192	0.0148	0.1938
rs143690082	A	G	0.0181	-0.0505	0.0405	0.212
rs143690324	T	C	0.0125	-0.1479	0.0531	0.005364
rs143690577	T	C	0.0234	0.0128	0.0478	0.7891
rs143690782	T	C	0.9433	0.0342	0.0292	0.2426
rs143690984	A	G	0.0163	0.01	0.0511	0.8449
rs143691271	A	G	0.0147	-0.0157	0.0507	0.7569
rs143691350	A	C	0.037	0.0122	0.027	0.6508
rs143691506	T	G	0.9875	-0.119	0.0676	0.07845
rs143691540	T	C	0.0198	0.0823	0.0471	0.08089
rs143692352	A	C	0.0166	0.0019	0.0426	0.9652
rs143692372	T	C	0.9801	0.0283	0.0443	0.5233
rs143693043	T	C	0.0177	-0.0654	0.046	0.1551
rs143693596	A	G	0.9631	-0.0169	0.0293	0.5652
rs143693718	A	G	0.0292	0.0719	0.0416	0.08386
rs143694106	T	C	0.0322	0.0905	0.0433	0.03678
rs143694998	T	C	0.9815	-0.0864	0.0444	0.05154
rs143695130	T	C	0.9749	-0.0326	0.0408	0.4241
rs143695344	T	C	0.9396	-0.0097	0.0229	0.67
rs143695455	T	G	0.9824	-0.0291	0.0404	0.472
rs1436959	T	C	0.5043	0.0023	0.0093	0.804
rs143696616	A	C	0.1351	0.0071	0.0187	0.7027
rs143696880	A	C	0.9875	-0.0121	0.0705	0.8641
rs143697763	A	G	0.9838	-0.0241	0.0478	0.6145
rs143697787	T	C	0.0163	0.0204	0.0458	0.657
rs143698223	A	G	0.8059	0.0134	0.0127	0.2911
rs143698595	T	C	0.0156	-0.057	0.0428	0.1836
rs143698964	A	G	0.9758	0.0418	0.0356	0.2402
rs143699301	A	C	0.9726	-0.078	0.0316	0.01365
rs143699661	T	G	0.9869	-0.0164	0.0543	0.7626
rs143700138	A	G	0.9793	-0.0077	0.0491	0.8745
rs143700350	A	G	0.0204	-0.0508	0.0483	0.2924
rs143701254	A	G	0.9672	-0.0121	0.0382	0.7514
rs143701287	A	G	0.0165	-0.0976	0.0476	0.0404
rs143701405	T	C	0.0276	0.0133	0.0353	0.707
rs143701736	A	G	0.0314	0.025	0.0289	0.3887
rs143701740	T	C	0.0372	0.0835	0.0539	0.1215
rs143702126	T	C	0.0152	0.0285	0.0425	0.5018
rs143702684	A	C	0.9789	-0.0239	0.0393	0.5439
rs143703145	A	G	0.0133	0.0147	0.0566	0.795
rs143703513	A	G	0.9807	-0.0141	0.0424	0.7393
rs143705157	A	G	0.0277	-0.017	0.0319	0.5939
rs143705159	T	C	0.983	0.0204	0.083	0.8058
rs143705333	A	G	0.0273	0.0043	0.0357	0.9046
rs143705965	T	C	0.0282	-0.0331	0.0429	0.4405
rs143706086	A	G	0.0209	-0.0092	0.0403	0.8188
rs143706168	A	G	0.0194	0.0246	0.0418	0.5564
rs143706824	T	C	0.9827	-0.0089	0.0567	0.8756
rs143706978	T	C	0.9804	-0.0087	0.0425	0.8381
rs143707139	T	C	0.981	0.018	0.0423	0.6701
rs143707234	A	G	0.0288	0.0504	0.031	0.1044
rs143707424	A	G	0.0403	0.0532	0.027	0.04895
rs143707455	T	C	0.981	0.0505	0.0459	0.2709
rs143707707	T	C	0.9794	0.0241	0.0399	0.5452
rs143708350	T	C	0.9801	-0.0333	0.0384	0.386
rs143709289	A	G	0.0197	0.0556	0.0424	0.1899
rs143709342	T	C	0.0199	-0.0098	0.0493	0.8417
rs143709527	T	C	0.9818	0.0333	0.048	0.488
rs143709610	T	C	0.0158	-0.0343	0.0526	0.5144
rs143709674	A	G	0.9805	0.0496	0.0519	0.3391
rs143710032	T	C	0.0567	-0.0261	0.0225	0.2469
rs143710184	A	G	0.0418	-0.0299	0.0331	0.3668
rs143710448	T	G	0.9851	-0.0421	0.052	0.4182
rs143710676	T	C	0.0201	0.0168	0.0515	0.744
rs143710882	T	C	0.0381	-0.0239	0.0302	0.4286
rs143711029	A	G	0.9853	0.0117	0.053	0.8256
rs1437112	T	C	0.0145	0.021	0.0494	0.6703
rs143712354	A	G	0.9858	-0.0337	0.0607	0.579
rs143712408	T	G	0.0333	0.0228	0.0285	0.4242
rs143713310	T	C	0.974	0.039	0.0345	0.2582
rs143713348	T	C	0.0176	0.0262	0.0564	0.6415
rs143713361	T	C	0.0219	-0.0283	0.0396	0.4747
rs143714014	A	C	0.0774	-0.0288	0.0256	0.2607
rs143714449	T	C	0.1039	0.0062	0.0223	0.7811
rs143715629	T	C	0.9841	-0.0278	0.0485	0.5665
rs143716309	A	G	0.9751	-0.0414	0.0462	0.3699
rs143716572	T	C	0.9839	0.0332	0.0543	0.5406
rs143716591	A	C	0.0175	-0.0675	0.0401	0.0919
rs143716658	A	G	0.0135	-0.028	0.0552	0.6117
rs143717084	T	C	0.0176	0.0358	0.0506	0.4792
rs143717377	A	G	0.9835	-0.0156	0.0805	0.8466
rs143718349	T	G	0.9787	0.0477	0.0393	0.2244
rs143718379	T	C	0.0274	-0.011	0.0374	0.7691
rs143719040	A	G	0.9848	-0.014	0.0592	0.8132
rs143719197	T	C	0.0168	0.0321	0.0559	0.5659
rs143719386	T	C	0.9676	0.0058	0.0358	0.8716
rs143719578	T	G	0.9774	-0.0055	0.0473	0.9067
rs143719624	T	C	0.9854	0.0447	0.0562	0.4261
rs143719634	T	G	0.0265	0.0686	0.045	0.1272
rs143719823	A	G	0.9861	0.0203	0.0647	0.7535
rs143720187	T	C	0.9395	-0.0428	0.025	0.08734
rs143721012	T	C	0.0224	0.0553	0.0458	0.2274
rs143721389	T	C	0.0449	0.0034	0.0294	0.9085
rs143721446	T	C	0.0133	-0.0218	0.0516	0.6729
rs143721490	A	G	0.0125	-0.0737	0.054	0.1719
rs1437220	T	C	0.9485	-0.0118	0.0282	0.6764
rs143722102	T	C	0.0195	-0.0346	0.0425	0.4157
rs143722716	T	C	0.0276	-0.0175	0.036	0.6274
rs143722762	A	G	0.0149	-0.0238	0.0436	0.5841
rs143723167	A	G	0.044	0.0134	0.0292	0.6457
rs143723371	A	G	0.961	0.0314	0.0333	0.3462
rs143723450	T	C	0.9868	-0.125	0.0521	0.01649
rs143723843	A	C	0.0179	-0.0391	0.0404	0.3328
rs143723864	T	G	0.0178	0.0199	0.0458	0.6635
rs143724109	T	C	0.8171	-0.0172	0.0173	0.3199
rs143724547	T	C	0.0279	0.0328	0.0417	0.4317
rs143724607	A	G	0.0235	-0.074	0.0504	0.1418
rs143724782	A	G	0.9858	-0.0864	0.0645	0.1804
rs143725419	T	C	0.0354	0.0052	0.0338	0.8775
rs143726699	T	C	0.9333	-0.0108	0.0208	0.6033
rs143727185	T	C	0.0229	0.0506	0.0425	0.2331
rs143727608	T	C	0.0235	-0.0117	0.0366	0.7491
rs1437282	A	G	0.1607	-0.0243	0.0135	0.07212
rs1437284	A	C	0.4491	-0.0222	0.0102	0.02987
rs143728457	A	G	0.02	0.0327	0.0365	0.37
rs143728662	A	G	0.0173	0.0463	0.0423	0.2737
rs143728693	A	G	0.0366	-0.1101	0.037	0.002895
rs143729516	A	G	0.0297	0.0495	0.036	0.1695
rs143730174	A	C	0.9853	-0.038	0.0464	0.4121
rs143730228	T	C	0.9761	0.0201	0.0513	0.695
rs143730512	T	C	0.0168	0.0088	0.0448	0.8448
rs143731144	A	G	0.9727	0.0153	0.0411	0.7092
rs1437313	A	G	0.5211	0.0037	0.0093	0.6956
rs143731645	A	G	0.9851	0.0651	0.0579	0.2616
rs143731649	A	G	0.0573	-0.0313	0.0218	0.1512
rs143731825	A	C	0.9766	-0.0536	0.0337	0.1114
rs143732198	A	G	0.0239	-0.0175	0.0382	0.6463
rs143732278	A	G	0.0155	0.0223	0.0605	0.713
rs143732281	T	C	0.0234	0.0134	0.0455	0.7682
rs143733563	T	C	0.029	-0.0449	0.0326	0.1683
rs143733840	T	G	0.9037	0.0231	0.0193	0.2322
rs143734151	T	C	0.984	0.0508	0.0426	0.2329
rs143734211	A	C	0.0183	-0.0158	0.0434	0.716
rs143735115	A	C	0.0125	0.004	0.0541	0.9411
rs143735154	T	C	0.0218	0.0365	0.0436	0.4025
rs143735536	T	C	0.0242	-0.0391	0.0376	0.298
rs143736147	T	C	0.9852	0.0092	0.0516	0.8591
rs143736195	T	C	0.0173	-0.0054	0.0425	0.8981
rs143737510	A	G	0.0199	-0.0368	0.0441	0.4038
rs143737528	T	C	0.03	0.012	0.0325	0.7116
rs143737789	A	G	0.0202	0.0483	0.0607	0.4266
rs143739728	A	G	0.0164	0.0085	0.0402	0.8318
rs143740801	A	G	0.9815	0.0817	0.057	0.1521
rs143740900	A	G	0.9854	-0.0472	0.0474	0.3193
rs143741060	T	C	0.9843	-0.0466	0.0447	0.2965
rs143741257	A	C	0.9794	-0.0415	0.0468	0.3745
rs143741343	T	C	0.9725	0.0093	0.0339	0.7844
rs143741539	A	G	0.0146	-0.045	0.0677	0.5064
rs143741802	T	C	0.0112	0.1529	0.07	0.02898
rs143741862	T	C	0.9799	-0.0409	0.0407	0.3152
rs143742125	A	G	0.9832	-0.0279	0.0516	0.5893
rs143742431	A	G	0.0188	0.0677	0.0456	0.1373
rs143742447	T	C	0.0245	0.078	0.0428	0.06859
rs143742570	A	G	0.9807	-0.0079	0.0511	0.8775
rs143742858	T	C	0.9752	0.0176	0.0397	0.6573
rs1437430	A	C	0.9589	0.0045	0.0274	0.8683
rs143743131	A	G	0.0284	0.015	0.0392	0.7027
rs143743163	A	C	0.012	-0.0179	0.0762	0.8139
rs143743534	A	G	0.0222	-0.0536	0.0439	0.222
rs143743621	A	G	0.966	-0.0007	0.0325	0.9823
rs143743954	A	C	0.9875	0.0196	0.0559	0.7262
rs143744403	T	C	0.0196	0.0306	0.0485	0.5282
rs143744772	T	G	0.9721	-0.0176	0.0364	0.6283
rs143744832	T	C	0.988	-0.0236	0.0553	0.6688
rs143744845	T	C	0.0542	0.0306	0.0236	0.1934
rs143745080	A	G	0.0341	-0.0729	0.04	0.06867
rs143745091	A	G	0.0136	-0.1517	0.0815	0.06272
rs143745453	T	C	0.0379	-0.0288	0.0374	0.4414
rs143745622	A	G	0.0264	0.1535	0.0663	0.0207
rs143745795	A	G	0.0185	-0.0444	0.0449	0.3225
rs143746353	T	C	0.952	0.0086	0.026	0.7413
rs1437467	T	C	0.5068	0.0028	0.0102	0.7847
rs1437470	T	C	0.0407	0.0177	0.0249	0.4772
rs143747191	A	G	0.9754	0.0034	0.0361	0.9257
rs143747209	A	C	0.9871	0.1442	0.0599	0.01608
rs143747467	T	C	0.0258	-0.0406	0.04	0.3106
rs143747853	A	C	0.0302	0.0531	0.0412	0.1974
rs143747885	A	G	0.9822	-0.0426	0.0593	0.4726
rs143748253	A	G	0.9757	0.0284	0.0453	0.5309
rs143748394	T	C	0.0147	-0.0787	0.0595	0.186
rs143748775	T	C	0.9562	-0.0508	0.0333	0.1267
rs143749909	T	C	0.0322	0.0682	0.0297	0.02166
rs143750677	T	G	0.9726	0.0433	0.032	0.1756
rs143750917	T	C	0.9793	0.0574	0.0391	0.1428
rs143751515	A	G	0.9874	-0.0451	0.0722	0.532
rs143752704	A	G	0.0412	-0.0055	0.0331	0.867
rs143753567	T	C	0.0255	-0.0244	0.0424	0.5656
rs143754373	A	G	0.1214	-0.0075	0.0211	0.7223
rs143754823	A	G	0.0183	-0.0193	0.0546	0.7241
rs143754859	T	C	0.0195	-0.0161	0.0528	0.7605
rs143755577	A	G	0.979	-0.0089	0.0516	0.8625
rs143755774	T	C	0.9447	-0.0535	0.0221	0.01544
rs143756107	A	G	0.0773	-0.0189	0.018	0.2931
rs143756200	A	G	0.0255	-0.0514	0.0522	0.3246
rs143756492	A	C	0.0214	0.0256	0.046	0.5782
rs143757338	T	C	0.0161	0.0364	0.0413	0.3774
rs143757566	T	C	0.018	0.0109	0.0565	0.8475
rs143757835	T	C	0.9783	0.0257	0.043	0.5497
rs1437582	T	C	0.49	-0.0088	0.0094	0.3483
rs143758330	T	C	0.9811	-0.0215	0.0513	0.6753
rs143758521	A	G	0.0165	0.0319	0.0487	0.5128
rs1437586	T	C	0.0279	-0.0905	0.0503	0.07195
rs143759098	A	G	0.0286	-0.0047	0.0313	0.8812
rs143759159	A	C	0.985	-0.0302	0.0655	0.6444
rs1437593	T	C	0.6876	-0.0165	0.0098	0.09291
rs143759450	A	G	0.9722	-0.0146	0.0367	0.6906
rs143759482	A	G	0.0157	0.0779	0.0549	0.1564
rs143759641	A	G	0.9868	0.0028	0.0566	0.9609
rs143760390	T	C	0.9802	-0.0172	0.0491	0.7264
rs143760781	A	G	0.0173	0.0856	0.0609	0.1593
rs143760937	A	G	0.9833	-0.0307	0.0479	0.5214
rs143761079	A	G	0.0153	-0.0281	0.0455	0.5366
rs143761552	T	C	0.0183	-0.0163	0.0696	0.8145
rs143761995	T	C	0.0219	-0.0031	0.0517	0.9524
rs143762202	T	C	0.0288	-0.0249	0.0323	0.4399
rs143762475	T	C	0.0396	0.0069	0.0281	0.8054
rs143762581	A	G	0.9731	0.0812	0.0343	0.01784
rs143762869	A	C	0.0126	0.0004	0.0491	0.993
rs143763110	T	C	0.8978	0.0014	0.0199	0.9437
rs143763308	A	G	0.0164	-0.1008	0.0467	0.03086
rs143763659	T	C	0.015	0.0845	0.0489	0.08412
rs143763773	A	G	0.9786	0.1436	0.0517	0.0055
rs143763790	T	G	0.0195	0.0497	0.0402	0.2168
rs143764690	A	G	0.9854	0.0218	0.0489	0.6558
rs143764971	T	C	0.9796	0.0357	0.0468	0.4448
rs143765258	T	C	0.0146	0.0281	0.0545	0.6067
rs143765560	T	G	0.0199	-0.0629	0.0671	0.3486
rs143766542	A	G	0.9801	-0.1027	0.0383	0.007356
rs143767126	T	C	0.0312	-0.0207	0.036	0.5656
rs143767189	T	C	0.9769	-0.0326	0.0371	0.3807
rs1437679	A	C	0.3346	-0.0003	0.0106	0.978
rs143768771	T	C	0.024	0.027	0.0349	0.4401
rs143768943	T	C	0.0179	-0.0204	0.0616	0.7403
rs1437690	T	C	0.411	0.0011	0.0095	0.9041
rs143769217	T	C	0.9662	0.0138	0.0351	0.695
rs143769227	T	C	0.983	-0.0996	0.0471	0.03462
rs143769507	A	G	0.031	0.0056	0.0315	0.8598
rs143770174	A	G	0.0116	-0.0602	0.0646	0.3509
rs143770903	A	C	0.0312	-0.0482	0.034	0.156
rs143770984	T	C	0.0217	-0.0099	0.0363	0.7857
rs143771047	A	G	0.0238	-0.013	0.0452	0.7728
rs143771170	T	C	0.0155	-0.0244	0.0584	0.6753
rs1437712	A	G	0.5215	0.0175	0.0092	0.05705
rs143771682	A	G	0.0165	-0.0486	0.0551	0.3774
rs143771863	A	G	0.0245	-0.001	0.0384	0.9782
rs143771867	A	G	0.0457	0.027	0.0323	0.4035
rs143771978	A	C	0.0283	-0.0223	0.0324	0.4924
rs143772269	A	G	0.0313	-0.0335	0.0336	0.3178
rs143772592	T	C	0.964	-0.0161	0.0342	0.6375
rs143772607	A	G	0.984	-0.0103	0.0441	0.8145
rs143772886	A	G	0.9841	-0.0372	0.0528	0.4815
rs1437731	A	G	0.5165	-0.0052	0.0095	0.5887
rs143773115	T	C	0.9741	0.0103	0.0534	0.8476
rs143773330	T	C	0.0314	-0.0368	0.0437	0.4004
rs143774878	A	G	0.0202	0.0372	0.0393	0.3448
rs143775060	T	G	0.9865	-0.058	0.0439	0.1861
rs143775097	A	G	0.0268	-0.097	0.0427	0.02299
rs143775232	A	G	0.9786	-0.0317	0.0443	0.474
rs143775578	T	C	0.9854	-0.049	0.0658	0.4559
rs143776507	T	C	0.0364	-0.0831	0.0316	0.008497
rs143776569	A	G	0.0172	0.0512	0.0441	0.246
rs143776689	T	C	0.0199	-0.0282	0.0394	0.4735
rs143777411	T	C	0.0265	0.0079	0.0333	0.8132
rs143777471	A	G	0.9862	-0.0436	0.0624	0.4848
rs143777621	T	C	0.0269	-0.0007	0.0377	0.9856
rs143778129	T	C	0.0175	-0.0914	0.0503	0.06953
rs143778691	A	G	0.0157	0.0798	0.0581	0.1694
rs143778949	T	G	0.9859	0.0137	0.0521	0.7929
rs143779017	T	C	0.9855	0.0056	0.061	0.9265
rs143779298	A	G	0.0149	-0.038	0.0554	0.4932
rs143779419	T	C	0.9707	-0.024	0.0335	0.4751
rs143779698	A	G	0.0263	-0.0041	0.0357	0.9094
rs1437798	T	C	0.0243	0.0103	0.0335	0.7589
rs1437801	A	G	0.5275	0.0002	0.0094	0.9834
rs143780212	A	C	0.9863	-0.0803	0.056	0.1514
rs143780446	T	C	0.0216	-0.0181	0.0411	0.6608
rs143781217	A	G	0.9824	-0.0259	0.0444	0.5604
rs143782155	T	C	0.0258	-0.0278	0.0412	0.5003
rs143782399	T	C	0.9619	-0.0603	0.0342	0.07785
rs143783526	T	C	0.0214	0.0744	0.0392	0.05784
rs143784182	A	G	0.029	-0.0182	0.0348	0.6015
rs1437842	A	G	0.4809	-0.0041	0.0094	0.6654
rs143784821	T	C	0.9859	0.0183	0.0466	0.694
rs143785217	T	C	0.0233	0.0126	0.0464	0.786
rs143785564	T	C	0.0263	-0.0199	0.0389	0.6079
rs143786002	T	C	0.9819	0.0167	0.0401	0.6768
rs143786213	T	C	0.0243	0.0152	0.0321	0.6373
rs143786742	T	C	0.0177	-0.0252	0.043	0.5578
rs143786944	T	C	0.1993	-0.0068	0.0186	0.715
rs143787971	T	C	0.013	0.0718	0.0547	0.1892
rs143788409	T	C	0.0148	-0.0174	0.0627	0.7817
rs143788871	T	G	0.0343	0.0853	0.044	0.05239
rs143788880	A	G	0.0212	0.0126	0.0496	0.7994
rs143788888	A	C	0.9711	0.005	0.0537	0.926
rs143789351	A	G	0.9751	-0.0059	0.0421	0.8891
rs143789478	A	G	0.0184	0.0708	0.0437	0.1051
rs143790062	A	G	0.0161	0.0649	0.0429	0.1303
rs143790496	T	C	0.0285	-0.0069	0.0319	0.8282
rs143791596	T	G	0.9847	0.0585	0.045	0.1933
rs143792094	A	G	0.9746	-0.0225	0.0359	0.5317
rs143792268	A	G	0.9818	-0.0466	0.0546	0.3934
rs143792535	T	G	0.9849	-0.0584	0.0455	0.1993
rs143792557	A	G	0.0235	0.0248	0.0434	0.5682
rs143792682	T	C	0.0207	-0.0139	0.0379	0.7144
rs143793306	A	C	0.065	0.0075	0.0218	0.731
rs143793412	A	C	0.0195	0.0189	0.0432	0.6612
rs143793461	A	G	0.959	0.018	0.0283	0.5256
rs143793728	A	G	0.022	-0.0189	0.0388	0.6258
rs143794003	T	C	0.9835	-0.0211	0.0699	0.7628
rs143795550	T	C	0.0288	0.0266	0.0313	0.3958
rs143795618	A	C	0.9831	-0.126	0.0715	0.07798
rs143795759	T	C	0.0153	0.0534	0.0717	0.4562
rs143795975	A	G	0.0169	-0.0033	0.0395	0.9338
rs143796262	A	G	0.0212	-0.0115	0.0515	0.8225
rs143796909	A	C	0.982	0.008	0.0485	0.869
rs143796968	T	G	0.9508	-0.0255	0.0217	0.2401
rs1437973	A	G	0.4876	-0.0159	0.0093	0.0859
rs143797330	T	C	0.016	0.0724	0.0515	0.1595
rs143797415	A	C	0.2559	0.0034	0.0201	0.8663
rs143797605	A	G	0.0155	0.0834	0.0561	0.137
rs143797678	T	G	0.0222	0.0051	0.0405	0.9003
rs143797821	A	G	0.0145	0.0823	0.0533	0.1224
rs143797841	A	C	0.9822	0.0006	0.0466	0.9893
rs143798041	A	C	0.0262	-0.0216	0.0382	0.5722
rs143799297	T	C	0.0157	-0.0233	0.0845	0.7825
rs143799410	A	G	0.9802	0.0337	0.0394	0.3921
rs143800106	T	C	0.0231	0.0206	0.046	0.654
rs143800374	A	G	0.0192	0.1423	0.0602	0.01814
rs143800453	T	C	0.0159	-0.021	0.0534	0.6938
rs143800459	T	G	0.0109	0.0865	0.0836	0.3011
rs143800879	T	C	0.0188	0.0405	0.0383	0.2898
rs143801031	T	C	0.9747	-0.0188	0.0412	0.6486
rs143801357	A	G	0.9766	-0.0922	0.0417	0.02694
rs143801524	T	G	0.977	-0.0367	0.036	0.3086
rs143801678	T	C	0.0244	0.0479	0.0436	0.2721
rs143802546	A	G	0.0192	-0.0025	0.0542	0.963
rs143802554	T	C	0.015	0.0709	0.057	0.2135
rs143803069	T	C	0.9741	-0.0153	0.0438	0.726
rs143803304	T	G	0.0192	-0.0015	0.0393	0.9689
rs143803339	A	G	0.9844	-0.0045	0.0465	0.9227
rs143803349	A	G	0.0197	-0.0698	0.0479	0.145
rs143803591	T	C	0.9721	-0.0669	0.0399	0.09336
rs143803843	A	G	0.0203	-0.0109	0.0471	0.8171
rs143804016	A	G	0.9167	-0.0018	0.0205	0.9302
rs143804234	A	G	0.0133	0.0149	0.0626	0.8115
rs143804362	A	G	0.0252	0.0138	0.0389	0.7221
rs143804560	A	G	0.9833	0.0349	0.0671	0.6027
rs143804727	T	G	0.9748	-0.047	0.0402	0.2425
rs143804787	T	G	0.0375	0.0573	0.0392	0.1442
rs143804816	T	G	0.0239	-0.0104	0.0458	0.8207
rs143805115	A	G	0.0341	0.02	0.0287	0.4867
rs143805659	A	G	0.9849	-0.0193	0.0445	0.6637
rs143805769	T	G	0.9614	0.0797	0.0306	0.009116
rs143805917	T	C	0.9847	-0.0007	0.0518	0.9897
rs143806297	T	G	0.0222	0.0012	0.0492	0.9803
rs143806417	T	C	0.0298	0.0085	0.0328	0.7951
rs143806863	T	C	0.9839	0.1038	0.0612	0.09021
rs143808033	A	G	0.0214	0.1314	0.0483	0.006493
rs143808243	A	C	0.0171	0.0182	0.0534	0.7329
rs143808283	A	G	0.0223	0.0522	0.0471	0.2669
rs143808604	T	C	0.0238	-0.0657	0.0367	0.0734
rs143808698	A	G	0.9813	0.0106	0.0371	0.7756
rs143808858	T	C	0.987	-0.1514	0.0699	0.03035
rs143809073	A	G	0.9753	-0.0104	0.0337	0.7566
rs143809235	T	G	0.9836	0.0255	0.0454	0.5746
rs143809256	T	G	0.0235	-0.0749	0.0486	0.1237
rs143809301	A	G	0.957	-0.0073	0.0259	0.7787
rs143809374	A	G	0.9277	-0.0777	0.0418	0.06323
rs143809390	T	C	0.0133	0.0497	0.0507	0.3268
rs143809825	A	G	0.0238	-0.0161	0.0346	0.642
rs143810338	T	C	0.9676	-0.0124	0.0344	0.7195
rs143810596	T	G	0.9732	-0.0667	0.0346	0.0537
rs143811044	T	C	0.9863	0.054	0.0619	0.3828
rs143811078	A	G	0.9871	-0.0297	0.056	0.5954
rs143811286	T	C	0.0434	0.0022	0.0325	0.947
rs1438114	T	G	0.5167	-0.0047	0.0094	0.6135
rs143811500	T	C	0.9832	-0.0084	0.0556	0.8802
rs143811591	T	C	0.0259	0.029	0.0328	0.3774
rs143811901	T	C	0.0203	0.0555	0.059	0.3469
rs143812685	T	C	0.0244	0.0031	0.0341	0.9274
rs143812771	T	C	0.0308	0.0032	0.0317	0.9188
rs143812919	A	G	0.0405	-0.0225	0.0266	0.3975
rs143813084	T	C	0.0178	-0.1176	0.0546	0.03113
rs143813238	T	C	0.9827	-0.0352	0.042	0.4012
rs143813450	T	G	0.9644	-0.0282	0.0279	0.3126
rs143813569	A	G	0.0245	0.0049	0.0378	0.8979
rs143813663	A	C	0.9666	-0.0357	0.0284	0.2085
rs143814803	T	C	0.0207	-0.041	0.0464	0.3768
rs143814858	A	G	0.0208	-0.0448	0.0693	0.5181
rs143815670	A	G	0.0253	0.019	0.0427	0.657
rs143816073	T	C	0.0125	-0.0723	0.0618	0.2415
rs143816785	T	C	0.98	0.0794	0.0525	0.1301
rs143817518	A	G	0.0168	-0.0256	0.0529	0.6285
rs143817711	T	C	0.0185	-0.0279	0.0427	0.5143
rs143817757	T	G	0.9809	-0.1045	0.0574	0.06841
rs143818019	T	G	0.9794	0.0697	0.0469	0.1374
rs143819060	A	G	0.0268	0.0637	0.0362	0.07886
rs143819213	T	C	0.9744	0.0209	0.0385	0.5877
rs143819489	T	C	0.9816	-0.0246	0.041	0.5485
rs143819757	T	C	0.951	0.0002	0.0299	0.9958
rs143820171	T	C	0.9761	0.0184	0.0368	0.6163
rs143820223	A	G	0.9685	-0.0398	0.035	0.2551
rs143820324	A	G	0.0349	0.0721	0.0378	0.05612
rs143820500	A	G	0.98	0.0083	0.0452	0.8542
rs143821263	A	G	0.0267	-0.0029	0.0339	0.9321
rs143821475	T	G	0.0135	-0.0335	0.0621	0.5892
rs143822606	T	C	0.98	-0.0394	0.05	0.4303
rs143822681	T	C	0.0199	-0.0143	0.046	0.7561
rs143823015	T	C	0.9872	-0.0035	0.0657	0.958
rs143823158	T	G	0.0135	0.0251	0.0591	0.6713
rs143823504	T	C	0.0226	0.1009	0.0487	0.03829
rs143823698	A	G	0.0189	-0.0282	0.0428	0.5101
rs143823914	T	C	0.0173	0.0582	0.0638	0.3624
rs143824048	A	G	0.0129	0.0901	0.0556	0.1047
rs143825302	A	C	0.0368	-0.0014	0.044	0.9746
rs143825675	T	G	0.9748	-0.0061	0.0373	0.8704
rs143826572	T	C	0.0146	-0.0125	0.0569	0.8258
rs143826917	T	G	0.9881	-0.0028	0.0539	0.9581
rs143827085	T	C	0.0165	-0.1053	0.0641	0.1006
rs143827369	A	G	0.0162	0.0004	0.0429	0.9919
rs143828272	T	C	0.0164	-0.0896	0.0521	0.08542
rs143828314	T	C	0.0378	0.0065	0.0384	0.8664
rs143828566	T	G	0.0114	0.0446	0.0594	0.4528
rs143829469	T	C	0.0162	-0.0698	0.0507	0.169
rs143829966	T	C	0.9857	-0.0158	0.0631	0.8021
rs143830510	T	C	0.9701	-0.0721	0.0381	0.05845
rs143830866	T	C	0.026	-0.0218	0.0328	0.5071
rs143830914	T	C	0.0213	0.0785	0.0436	0.07135
rs143830953	T	C	0.9843	-0.0838	0.0412	0.04212
rs143831009	T	C	0.0161	-0.0037	0.048	0.9391
rs143831175	A	G	0.024	-0.079	0.0435	0.06952
rs143831350	T	C	0.0411	-0.0098	0.0276	0.7213
rs143831425	T	C	0.0184	0.0157	0.0498	0.7521
rs143831531	T	C	0.9844	0.023	0.0548	0.6752
rs143831578	A	G	0.9824	0.0784	0.0654	0.2307
rs1438317	A	G	0.0687	-0.0198	0.0194	0.309
rs143832091	A	G	0.0241	0.0213	0.0459	0.642
rs143833195	T	G	0.0245	0.0005	0.0489	0.9925
rs143833690	T	C	0.0175	0.0316	0.0497	0.5255
rs143833749	T	C	0.9755	-0.0123	0.0402	0.7592
rs143834010	T	C	0.0248	-0.0088	0.0328	0.7879
rs143834248	A	G	0.9834	-0.0765	0.0479	0.1108
rs143834352	T	G	0.018	-0.0741	0.0422	0.07934
rs143834952	A	C	0.9717	-0.0319	0.0349	0.3597
rs143835226	A	G	0.9668	0.0252	0.0353	0.4754
rs143835534	T	C	0.9829	-0.0265	0.0568	0.6411
rs143837222	T	C	0.014	-0.104	0.0803	0.1955
rs143837605	T	G	0.9852	-0.0649	0.0514	0.2069
rs143837937	T	C	0.0237	-0.0105	0.0497	0.8322
rs143838467	A	G	0.0228	-0.0451	0.045	0.3169
rs143838955	A	G	0.0189	-0.0331	0.0666	0.6191
rs143838973	T	G	0.0221	-0.0176	0.0484	0.7159
rs143839898	T	C	0.0193	-0.045	0.0506	0.374
rs143840498	T	C	0.0245	0.0331	0.0424	0.4354
rs143840518	A	C	0.0208	0.0176	0.0393	0.6533
rs143840611	A	G	0.9751	0.0989	0.0419	0.01832
rs143841005	A	C	0.0187	0.0333	0.0396	0.4008
rs143841106	T	C	0.0229	-0.049	0.0449	0.2748
rs143841839	T	C	0.0342	0.0522	0.0403	0.1954
rs143842241	A	G	0.0195	-0.0495	0.043	0.2496
rs143842643	A	G	0.9732	0.0499	0.0332	0.1328
rs143843794	T	C	0.021	-0.0205	0.0465	0.6594
rs143844345	A	G	0.0195	-0.0923	0.0406	0.02312
rs143844352	T	C	0.0175	-0.0577	0.0405	0.1546
rs143844580	T	C	0.022	0.0429	0.0445	0.3347
rs143844712	T	C	0.0133	-0.0487	0.061	0.4247
rs143844748	T	C	0.9587	-0.0082	0.0334	0.806
rs143844881	T	C	0.0435	0.0192	0.0238	0.4189
rs143845105	A	G	0.9865	0.0211	0.0563	0.7076
rs143845616	A	C	0.0185	-0.0545	0.0401	0.1744
rs143845815	A	G	0.9869	-0.0067	0.0567	0.906
rs143846158	A	G	0.0212	0.0735	0.0453	0.1051
rs143846624	A	G	0.012	-0.0978	0.0564	0.08317
rs143846969	A	G	0.0213	0.0506	0.0378	0.1801
rs143847054	T	C	0.0124	-0.0318	0.0642	0.6211
rs143847303	A	G	0.0225	-0.0098	0.0394	0.8031
rs143847565	T	G	0.0287	-0.0052	0.0375	0.8893
rs143847567	T	C	0.0131	-0.0724	0.0584	0.215
rs143847606	T	C	0.9816	0.0539	0.0493	0.2746
rs143847774	A	G	0.0127	-0.0519	0.0632	0.4112
rs143847933	A	G	0.0374	0.0125	0.0249	0.6164
rs143848013	A	C	0.9876	-0.0984	0.0561	0.07945
rs143848244	A	G	0.0281	-0.0189	0.0358	0.5986
rs143848258	A	C	0.9838	0.0473	0.0501	0.3451
rs143848301	T	C	0.0184	-0.0915	0.0547	0.09394
rs143848814	A	G	0.9711	-0.0449	0.0379	0.2362
rs143848840	A	C	0.0178	-0.0915	0.0513	0.07472
rs143848907	T	C	0.0229	-0.0386	0.0489	0.4297
rs143849305	T	C	0.0228	-0.0403	0.0373	0.2799
rs143849329	T	C	0.0388	-0.0038	0.0347	0.912
rs143849547	T	C	0.0136	-0.0424	0.0621	0.4942
rs143850418	A	G	0.0207	0.0349	0.0516	0.4986
rs143851032	A	G	0.9727	-0.0219	0.0385	0.5693
rs143851244	T	C	0.0633	-0.0131	0.0227	0.5631
rs143852585	A	G	0.9836	-0.0274	0.041	0.5043
rs143853122	A	C	0.9833	-0.0641	0.0537	0.2327
rs143853333	A	G	0.9814	0.0157	0.0449	0.7267
rs143853392	A	G	0.9724	0.0513	0.0436	0.239
rs143854041	T	C	0.9822	-0.0376	0.0451	0.4052
rs143854080	A	G	0.9687	-0.0097	0.0341	0.7763
rs1438543	T	C	0.0207	-0.0253	0.0402	0.5286
rs143854705	A	G	0.9808	0.0328	0.0512	0.5212
rs143855082	A	G	0.0206	0.0023	0.0483	0.9628
rs143855995	T	C	0.0312	0.0249	0.0363	0.4937
rs1438560	A	C	0.9713	0.0265	0.031	0.3912
rs143856531	T	C	0.0396	-0.0961	0.0313	0.002152
rs143856828	T	C	0.9824	0.0228	0.0465	0.6229
rs143856901	A	C	0.0241	0.0083	0.0405	0.8368
rs143857274	T	C	0.9645	-0.0103	0.0309	0.7401
rs143857465	A	G	0.9777	-0.0309	0.048	0.5188
rs143857710	T	C	0.9848	0.0827	0.0576	0.1508
rs143858608	A	G	0.0244	-0.007	0.0438	0.8729
rs143859040	T	C	0.0913	0.0095	0.0231	0.6821
rs1438593	T	G	0.4884	0.0186	0.0094	0.04783
rs143860096	A	G	0.9759	0.0228	0.0354	0.5199
rs143860233	T	C	0.0184	0.0283	0.0462	0.5407
rs143860466	T	C	0.9742	0.0034	0.0397	0.9322
rs143860710	A	G	0.0155	-0.0059	0.0564	0.9163
rs143860792	T	C	0.0174	-0.018	0.056	0.7478
rs143861186	T	C	0.9775	-0.0298	0.0447	0.5054
rs143861983	A	G	0.0203	0.0664	0.0423	0.1165
rs143862251	A	C	0.0165	0.1088	0.0531	0.04062
rs143862858	T	C	0.9791	0.0267	0.0403	0.507
rs143863360	T	G	0.0222	0.0547	0.0428	0.2019
rs143863696	A	G	0.027	0.0095	0.0375	0.7992
rs143864003	A	G	0.9674	0.0168	0.0379	0.6575
rs143865304	A	C	0.9857	0.1028	0.0487	0.03466
rs143865448	A	G	0.9725	-0.0368	0.0391	0.3457
rs143865469	T	C	0.0533	-0.0008	0.0264	0.9746
rs143865936	A	C	0.9808	0.009	0.0395	0.8199
rs143865977	T	C	0.0193	0.0185	0.0432	0.6691
rs143866155	A	G	0.0146	-0.0316	0.0556	0.5699
rs143866283	A	G	0.0142	0.0116	0.0536	0.8284
rs143867137	T	C	0.0213	0.0131	0.0477	0.7837
rs143867141	T	C	0.0222	-0.0301	0.042	0.4737
rs1438673	T	C	0.5019	-0.002	0.0092	0.8294
rs143867497	A	G	0.0154	0.1048	0.0719	0.1448
rs143867700	A	G	0.0539	-0.0003	0.0307	0.991
rs143868258	A	G	0.0214	0.0288	0.0361	0.4252
rs143868742	A	G	0.0445	0.0277	0.0295	0.347
rs143869408	A	G	0.0266	0.054	0.0364	0.1377
rs143869560	T	C	0.0279	0.0056	0.0332	0.8655
rs143869655	A	G	0.0183	0.0152	0.0422	0.7196
rs143869768	T	C	0.0312	0.0031	0.0321	0.9228
rs143870099	A	G	0.0201	0.0326	0.0375	0.3849
rs143870417	A	G	0.0273	-0.0481	0.0472	0.3089
rs143870674	A	G	0.9769	-0.0659	0.0375	0.07871
rs143870802	A	G	0.9295	0.0005	0.0256	0.9856
rs143870845	T	C	0.0348	0.0248	0.0311	0.4248
rs143871291	A	G	0.9753	-0.013	0.0501	0.7949
rs143871568	A	G	0.0157	0.0219	0.0698	0.754
rs143871977	T	C	0.0161	0.1357	0.0606	0.02508
rs143871980	T	C	0.9881	-0.0433	0.0546	0.4276
rs143872145	A	G	0.0197	-0.0235	0.051	0.6446
rs143872378	A	C	0.9605	0.0131	0.0343	0.7012
rs143872606	T	C	0.9853	0.0068	0.0602	0.9095
rs143872744	A	C	0.0288	-0.0232	0.0372	0.5321
rs143872900	A	G	0.0166	-0.035	0.0504	0.4867
rs143872901	A	G	0.0454	-0.007	0.0253	0.7827
rs143873122	T	C	0.9732	-0.0218	0.0338	0.5193
rs143874209	T	C	0.053	-0.0362	0.0218	0.09664
rs143874462	T	C	0.9837	-0.0133	0.0541	0.8055
rs143874673	T	C	0.9811	0.0096	0.0694	0.8905
rs143875031	T	C	0.0276	0.0026	0.0414	0.9494
rs143875215	A	G	0.0611	0.0052	0.0266	0.8443
rs143875221	T	C	0.0272	0.0001	0.0382	0.9983
rs143875910	T	C	0.014	-0.0179	0.06	0.765
rs143876037	T	C	0.0153	-0.007	0.0432	0.8705
rs143876672	T	C	0.9833	-0.0707	0.0519	0.1727
rs143876789	T	C	0.0163	0.0473	0.0494	0.338
rs143876844	T	C	0.9849	-0.0109	0.0453	0.8092
rs143877197	A	G	0.9628	0.0057	0.0295	0.847
rs143877591	T	G	0.9794	0.0486	0.0461	0.2921
rs143877852	A	C	0.9791	-0.1047	0.0433	0.01568
rs143878266	T	G	0.9799	-0.0091	0.0401	0.8206
rs143878706	A	G	0.9817	0.0116	0.0409	0.7772
rs143879272	T	C	0.0143	0.0405	0.0484	0.4023
rs143879279	A	G	0.9789	0.016	0.0403	0.6922
rs143879558	A	G	0.0299	-0.0324	0.0399	0.4166
rs143880264	A	G	0.0162	-0.0738	0.0609	0.2254
rs143880669	T	C	0.9779	0.0433	0.0476	0.364
rs1438807	A	G	0.4419	0.0068	0.0105	0.516
rs143881220	T	C	0.0307	-0.0497	0.0307	0.1048
rs143882164	T	C	0.0454	0.0095	0.033	0.7744
rs143882997	A	G	0.0161	0.0835	0.0477	0.07965
rs143883244	A	G	0.0307	-0.013	0.0402	0.7468
rs143883330	T	C	0.0369	0.0491	0.0356	0.1678
rs143883434	A	G	0.0256	0.0533	0.0333	0.1095
rs143883539	A	G	0.0143	0.0332	0.0786	0.6728
rs143883558	T	G	0.0227	0.0793	0.0415	0.05601
rs1438836	A	C	0.4366	-0.0098	0.0095	0.2991
rs143883641	A	C	0.015	-0.0101	0.0447	0.8206
rs143883820	A	G	0.0263	-0.0525	0.043	0.2217
rs143884393	T	C	0.0123	0.1517	0.078	0.05179
rs143884461	T	C	0.0786	-0.0187	0.0244	0.4423
rs143884613	T	C	0.9838	-0.0238	0.054	0.6591
rs143884691	T	C	0.0169	-0.0031	0.0469	0.9471
rs143884843	T	C	0.0186	0.1304	0.0445	0.003384
rs143885063	A	C	0.0182	0.1298	0.0739	0.0789
rs143885603	A	G	0.0166	0.0066	0.0436	0.8792
rs143885812	A	G	0.0245	0.083	0.0491	0.09104
rs143885854	A	G	0.0838	0.0044	0.0231	0.8479
rs143886023	T	C	0.9862	0.1155	0.0539	0.03215
rs143886418	A	G	0.0236	-0.0463	0.036	0.1991
rs143886976	T	C	0.0286	0.0154	0.0413	0.71
rs143887214	T	C	0.0142	0.0364	0.0554	0.5117
rs143887241	A	G	0.9843	-0.0805	0.0436	0.06483
rs143887529	T	C	0.0492	-0.0087	0.0256	0.7337
rs143887641	T	C	0.9864	-0.0733	0.0499	0.1412
rs143887933	A	G	0.0134	-0.0348	0.0645	0.5895
rs143888502	A	C	0.8278	-0.0346	0.0183	0.0578
rs143889055	T	G	0.9843	0.0154	0.0549	0.7788
rs1438893	A	C	0.8787	-0.0239	0.0244	0.3275
rs143889924	T	C	0.0282	0.025	0.0319	0.4329
rs143890009	A	C	0.0203	0.0433	0.0423	0.3064
rs143890016	A	G	0.0215	0.0376	0.0418	0.3678
rs1438901	T	C	0.9382	-0.0038	0.02	0.8514
rs143890289	A	C	0.9796	0.0602	0.05	0.2279
rs143890637	A	G	0.9825	0.0271	0.0534	0.6114
rs1438912	T	G	0.9425	-0.0439	0.0213	0.03895
rs143891741	A	C	0.0195	0.0498	0.0472	0.292
rs143891910	T	G	0.025	0.0016	0.0372	0.9659
rs143891922	A	G	0.9787	0.0116	0.0371	0.7551
rs143892329	T	C	0.0161	0.0363	0.0454	0.4239
rs143892496	T	C	0.9652	-0.0415	0.0371	0.2632
rs143892830	T	C	0.0155	0.0471	0.0447	0.2914
rs143893676	A	G	0.0319	-0.002	0.0404	0.9606
rs143894509	A	G	0.039	0.0582	0.0328	0.07634
rs143894657	T	C	0.0278	-0.0092	0.0399	0.8181
rs143894749	A	G	0.9404	-0.0179	0.0278	0.5189
rs143894900	T	C	0.9767	0.0172	0.0406	0.6718
rs143895565	A	G	0.977	-0.1003	0.0496	0.04291
rs143895593	T	C	0.0173	-0.0009	0.0531	0.9868
rs143895597	A	G	0.9844	-0.0055	0.0501	0.9126
rs143895786	T	C	0.0135	0.0293	0.0499	0.557
rs143895855	A	G	0.035	-0.0033	0.0366	0.929
rs143895863	A	G	0.041	-0.0272	0.0318	0.3926
rs143896671	A	G	0.0163	0.0186	0.0457	0.6847
rs143896695	A	G	0.9837	-0.0275	0.0483	0.5695
rs1438969	T	G	0.5579	0.0018	0.009	0.8456
rs143897144	A	G	0.9841	-0.0645	0.0421	0.126
rs143897745	T	G	0.0171	0.0109	0.0542	0.8409
rs143898360	T	C	0.025	-0.0138	0.0423	0.7442
rs143898893	A	G	0.0159	0.024	0.0474	0.6126
rs143900232	T	C	0.0196	0.0107	0.0411	0.794
rs143901063	T	G	0.9833	-0.0849	0.0488	0.0815
rs143901123	A	C	0.9637	-0.001	0.0316	0.9738
rs143902160	T	C	0.0175	-0.0615	0.0628	0.3281
rs143902314	T	C	0.0247	-0.0282	0.0393	0.4736
rs143902747	T	C	0.0134	0.0269	0.0545	0.6216
rs143902901	A	G	0.0247	-0.0059	0.0428	0.8895
rs143902978	T	G	0.9825	0.0164	0.0519	0.7514
rs143904138	A	G	0.0299	0.0379	0.035	0.2784
rs143904431	T	C	0.0154	0.055	0.0542	0.3094
rs143904627	T	C	0.0167	-0.0018	0.0422	0.9665
rs143904702	T	C	0.0213	0.0615	0.0408	0.1317
rs143904849	A	G	0.0259	0.0316	0.0372	0.3953
rs143904904	A	G	0.9809	-0.1182	0.0435	0.00653
rs143904923	A	G	0.0192	0.0236	0.0482	0.6246
rs143905150	T	G	0.0137	0.0383	0.0593	0.5182
rs143906171	A	G	0.9841	-0.0421	0.0561	0.4528
rs143906922	A	C	0.977	-0.0291	0.0384	0.4484
rs143907254	T	C	0.9793	0.0201	0.0464	0.6648
rs143907548	A	G	0.014	0.1235	0.0607	0.04185
rs143907624	A	C	0.9873	-0.0611	0.0545	0.2623
rs143907857	T	G	0.9751	-0.0644	0.0355	0.06941
rs143908279	T	C	0.0212	-0.0311	0.0501	0.5343
rs143908448	A	G	0.9854	-0.0269	0.0547	0.6225
rs1439085	T	C	0.9691	0.0385	0.029	0.1851
rs143909369	T	C	0.0376	0.0232	0.0304	0.4458
rs143909756	A	G	0.9774	-0.0185	0.037	0.6172
rs143909767	A	G	0.9572	-0.0113	0.0363	0.7552
rs143910093	A	G	0.9787	0.0011	0.0484	0.9824
rs143910182	T	C	0.021	0.076	0.0415	0.06713
rs143910768	A	G	0.9862	-0.107	0.0438	0.01455
rs143910997	T	C	0.0229	-0.0317	0.0424	0.4543
rs143911941	A	C	0.9746	-0.0059	0.0393	0.8814
rs143911959	T	C	0.0128	0.0199	0.0781	0.799
rs143912028	A	G	0.0237	-0.0393	0.0361	0.2772
rs143912437	A	G	0.98	0.0539	0.0415	0.1943
rs143912553	T	C	0.0151	0.0188	0.0481	0.6963
rs143912629	A	C	0.0132	-0.0031	0.0625	0.9603
rs143912671	A	G	0.9806	0.0022	0.0502	0.9647
rs143914602	A	G	0.0148	0.1379	0.0759	0.06909
rs143915516	T	C	0.9543	-0.0598	0.0291	0.0398
rs143915693	A	C	0.9802	0.0482	0.0397	0.2239
rs143915804	A	G	0.0251	-0.0053	0.0376	0.8882
rs143916371	T	G	0.9836	0.0059	0.0495	0.9047
rs143916647	A	G	0.025	-0.0194	0.0491	0.6924
rs143916712	T	C	0.0222	0.0144	0.0464	0.7568
rs143917155	T	C	0.0166	-0.1429	0.0578	0.01341
rs143917288	T	C	0.955	0.0245	0.0434	0.5728
rs143917648	A	G	0.0243	0.0726	0.0461	0.1155
rs143918043	T	C	0.0122	-0.1141	0.0621	0.06612
rs143918056	A	G	0.0186	0.0643	0.038	0.09083
rs143918223	A	C	0.9782	-0.0598	0.0521	0.2506
rs143918258	T	C	0.0182	-0.0338	0.0443	0.4454
rs143918357	A	G	0.0335	0.0042	0.0323	0.8974
rs1439186	T	C	0.5032	-0.006	0.0091	0.5116
rs143918674	A	G	0.966	-0.0198	0.029	0.4963
rs143919227	T	C	0.9706	-0.0263	0.0447	0.5569
rs143919347	A	C	0.0315	0.0179	0.0311	0.5643
rs143920101	A	G	0.0125	0.0672	0.0517	0.1932
rs143920551	T	C	0.1141	0.0012	0.0216	0.9555
rs143921088	T	C	0.014	0.1042	0.069	0.1311
rs143922167	A	G	0.0162	-0.0053	0.045	0.9065
rs143922199	A	G	0.0251	-0.0194	0.0394	0.6224
rs143922254	A	G	0.0267	0.0197	0.0366	0.5916
rs143922439	T	C	0.0316	-0.0085	0.0304	0.7797
rs143922501	A	G	0.9831	0.0725	0.0534	0.1745
rs143922659	A	G	0.0228	-0.003	0.0515	0.9541
rs143923381	A	G	0.012	0.0388	0.0747	0.604
rs143923504	T	C	0.0127	-0.0068	0.0502	0.892
rs143923520	T	C	0.0214	0.0131	0.0434	0.7622
rs143923644	A	G	0.9821	0.077	0.0613	0.2093
rs143923767	A	C	0.0209	0.0523	0.0578	0.3659
rs143924235	T	C	0.0227	0.0298	0.0355	0.401
rs143925159	A	C	0.0396	0.0332	0.0306	0.2774
rs143925281	T	G	0.9666	-0.0265	0.036	0.4623
rs143925316	A	G	0.0184	-0.0244	0.0383	0.5235
rs143925516	T	C	0.056	-0.0205	0.0274	0.454
rs143925955	T	C	0.0252	0.0111	0.0357	0.7565
rs143926233	A	G	0.0138	0.1133	0.0689	0.09994
rs143926294	T	C	0.0364	-0.0353	0.0346	0.3073
rs143926401	A	G	0.0192	-0.0081	0.0526	0.877
rs143926631	A	C	0.9879	0.0231	0.0851	0.7857
rs143926782	A	C	0.9747	0.0062	0.0453	0.8917
rs143926955	A	C	0.9827	-0.0879	0.0613	0.1516
rs143927270	A	G	0.0361	0.0013	0.0265	0.9616
rs143927273	A	G	0.0318	-0.0418	0.0414	0.3117
rs143927812	A	G	0.0168	-0.0416	0.0562	0.4589
rs143928685	A	G	0.0162	-0.0262	0.0588	0.6558
rs143928899	T	C	0.9831	0.0583	0.0413	0.1577
rs143929050	T	G	0.9698	0.0067	0.0325	0.8368
rs143930085	A	G	0.9871	0.0366	0.0698	0.6
rs143930185	T	C	0.9796	-0.0172	0.0474	0.716
rs143930581	T	C	0.0319	0.0057	0.0549	0.9175
rs143930611	A	G	0.0354	-0.0034	0.0336	0.9201
rs143930677	T	C	0.0163	0.1016	0.0455	0.02558
rs143930688	T	C	0.0266	-0.0163	0.0433	0.7065
rs143930822	A	G	0.0587	0.0467	0.026	0.07188
rs143930890	A	G	0.9771	0.003	0.0339	0.9286
rs143931231	A	G	0.9608	-0.0625	0.0345	0.06962
rs143931404	T	C	0.9712	0.0058	0.0365	0.874
rs143931601	A	G	0.0331	0.0026	0.0377	0.9457
rs143932536	A	G	0.0204	-0.092	0.0534	0.08527
rs143933614	T	C	0.9592	-0.0119	0.0374	0.7504
rs143934143	T	C	0.0165	0.0567	0.0391	0.1468
rs143934478	A	G	0.0141	0.0236	0.0579	0.6834
rs143934479	A	G	0.0143	-0.1553	0.0744	0.03678
rs143934778	A	C	0.0232	-0.0705	0.0641	0.2714
rs143934888	A	G	0.9546	0.0237	0.0269	0.378
rs143934916	T	C	0.0154	-0.0318	0.064	0.6197
rs143935351	A	G	0.0353	0.0388	0.0363	0.2844
rs143935379	T	C	0.0166	-0.0162	0.0466	0.7289
rs143935417	T	G	0.0128	-0.0343	0.0554	0.5364
rs143935512	A	C	0.9829	-0.0317	0.0485	0.5138
rs143936089	T	C	0.026	0.0068	0.0411	0.8691
rs143937415	T	C	0.0215	0.0038	0.0506	0.9401
rs143937516	A	G	0.9723	-0.0818	0.0348	0.01884
rs143937936	T	C	0.0217	0.0503	0.0411	0.2206
rs143938211	T	C	0.0145	-0.0683	0.0572	0.2328
rs143938482	A	G	0.0144	0.0871	0.0571	0.1271
rs143938713	T	G	0.9847	-0.0286	0.049	0.5597
rs143938716	T	G	0.9302	0.0305	0.0263	0.2459
rs143938894	T	C	0.016	-0.062	0.066	0.3473
rs143940651	A	G	0.9705	-0.0316	0.036	0.3791
rs143941560	A	G	0.0215	-0.0231	0.0507	0.6491
rs1439417	A	G	0.9476	0.0278	0.0226	0.2198
rs143942024	T	C	0.0231	0.0178	0.0507	0.7257
rs143942834	A	C	0.9885	-0.042	0.0533	0.4306
rs143943271	T	G	0.0215	0.0549	0.0383	0.1519
rs143943600	A	G	0.0149	0.0033	0.0606	0.9572
rs143944431	T	G	0.9871	-0.042	0.0521	0.4209
rs143944715	A	G	0.9857	-0.0124	0.0531	0.8157
rs1439470	A	G	0.7177	0.0041	0.0108	0.7022
rs143947116	T	G	0.0501	0.0115	0.0298	0.7002
rs143947212	A	G	0.0269	0.0581	0.0425	0.1713
rs143947282	A	G	0.0351	-0.0309	0.0396	0.4355
rs143947874	T	G	0.016	-0.0098	0.0524	0.8514
rs143950217	T	C	0.0298	-0.017	0.0387	0.6598
rs143951601	A	C	0.9777	-0.0605	0.0363	0.09617
rs143952207	A	C	0.9556	-0.0233	0.0354	0.5107
rs143952300	A	C	0.9824	-0.0061	0.0398	0.8784
rs143952620	A	G	0.0475	-0.0141	0.0273	0.606
rs143952788	A	G	0.0182	-0.0009	0.0436	0.9832
rs143953307	A	G	0.0269	-0.0339	0.0416	0.4151
rs143953733	T	C	0.0595	0.0095	0.0211	0.6535
rs143953749	A	G	0.9873	0.0063	0.0524	0.9048
rs143954218	T	C	0.9725	-0.0699	0.0473	0.1398
rs143954445	A	G	0.9741	-0.0524	0.0355	0.1392
rs143955227	T	C	0.9864	-0.0331	0.0644	0.607
rs143955788	A	G	0.0267	0.0446	0.0474	0.3463
rs143955880	A	G	0.0325	-0.0298	0.0323	0.3555
rs143956160	A	G	0.0426	0.0051	0.0264	0.8482
rs143956174	A	G	0.0178	-0.0182	0.0511	0.7221
rs143956315	T	C	0.0187	0.0012	0.0546	0.9819
rs143956615	A	G	0.0251	-0.0157	0.0338	0.6422
rs143957078	A	G	0.0236	-0.0035	0.0434	0.9361
rs143957313	T	C	0.0255	0.006	0.0341	0.8602
rs143957650	A	G	0.0148	0.0799	0.0463	0.08417
rs143957735	A	G	0.0321	-0.0823	0.0393	0.0365
rs143957786	A	C	0.9559	-0.0201	0.0261	0.4409
rs143957856	A	C	0.9851	-0.1046	0.0635	0.09948
rs143957862	T	C	0.9809	-0.0607	0.0548	0.2681
rs143957888	T	C	0.9794	-0.0576	0.0485	0.2358
rs143958374	T	C	0.0162	0.0059	0.0475	0.9017
rs143958564	A	C	0.9755	-0.0606	0.0438	0.1663
rs143958595	T	G	0.0179	0.0054	0.0416	0.8969
rs143958823	T	C	0.0149	-0.0532	0.0507	0.294
rs143959045	A	G	0.0178	0.0622	0.0386	0.1068
rs143959061	A	G	0.986	-0.0034	0.0505	0.9458
rs143959318	A	G	0.0671	0.0391	0.0198	0.04861
rs143959463	T	G	0.0179	-0.0275	0.0455	0.5459
rs143959789	T	C	0.0349	-0.0086	0.0276	0.7541
rs1439607	A	G	0.6175	0.0014	0.01	0.8924
rs143961227	T	C	0.0147	0.0348	0.0483	0.4711
rs143961413	A	C	0.0116	0.0239	0.0775	0.7575
rs143962144	A	G	0.0376	0.0069	0.026	0.7915
rs143962341	A	G	0.9882	-0.0051	0.0626	0.9354
rs143962818	A	G	0.9724	-0.0199	0.0384	0.6038
rs143962898	A	G	0.9833	-0.0866	0.0469	0.06493
rs143964172	T	C	0.9786	-0.0313	0.0398	0.4312
rs143964234	T	C	0.0212	-0.03	0.0466	0.5197
rs143964335	T	C	0.051	-0.0045	0.0264	0.8633
rs143964554	A	G	0.019	0.0342	0.0467	0.4641
rs143964780	T	C	0.0235	0.0048	0.0402	0.9059
rs143966275	T	C	0.0176	-0.0083	0.0439	0.8491
rs143966465	T	C	0.0262	0.0339	0.0429	0.4301
rs143967904	A	G	0.0243	0.0338	0.0357	0.343
rs1439686	A	G	0.4712	0.0105	0.0099	0.2867
rs143968626	T	C	0.0181	0.0612	0.0394	0.1196
rs143968859	T	C	0.9633	0.0303	0.0344	0.3785
rs143969268	A	G	0.0231	0.0266	0.0577	0.6444
rs143969715	T	G	0.9852	-0.0419	0.0705	0.552
rs143969910	A	G	0.065	0.0063	0.0223	0.7766
rs143970161	A	G	0.0121	-0.1307	0.0801	0.1025
rs143970333	T	C	0.0119	-0.0414	0.0703	0.5553
rs143970871	A	G	0.9832	0.0946	0.0583	0.1044
rs143970890	A	G	0.0128	0.1113	0.0789	0.1581
rs143971007	T	C	0.0177	0.0647	0.0684	0.3441
rs143972090	T	C	0.0208	-0.06	0.0505	0.2341
rs143972164	T	C	0.0391	0.0476	0.0372	0.2008
rs143972629	A	G	0.953	-0.0657	0.0283	0.02008
rs143972872	T	C	0.0185	0.0391	0.0498	0.4316
rs143973277	T	C	0.9794	-0.0555	0.0599	0.3541
rs143974606	T	C	0.985	0.0365	0.0572	0.5237
rs143974685	A	G	0.0143	-0.1018	0.0565	0.07129
rs143975201	T	C	0.9846	-0.0546	0.0465	0.2406
rs143976047	A	C	0.9849	-0.0955	0.0528	0.07068
rs143976546	A	G	0.9773	-0.016	0.0367	0.6635
rs143976764	A	G	0.9846	-0.0118	0.0376	0.7531
rs143977432	T	C	0.0356	-0.0136	0.0339	0.6883
rs143977485	T	C	0.9868	0.1417	0.0687	0.03906
rs143977486	A	G	0.0173	0.0501	0.0649	0.4406
rs143978198	A	G	0.0168	0.005	0.039	0.8974
rs143978504	T	C	0.0381	-0.0298	0.0346	0.3884
rs143979479	T	C	0.0258	0.026	0.0356	0.4647
rs143980097	A	C	0.988	-0.0584	0.0742	0.4313
rs143980180	T	C	0.9815	0.088	0.0505	0.08116
rs143980657	T	C	0.9746	0.0106	0.0355	0.7646
rs143980810	A	G	0.0334	0.0532	0.0312	0.08823
rs143980844	A	G	0.9842	-0.0899	0.0504	0.0746
rs143981059	T	G	0.9797	-0.0296	0.0591	0.6164
rs143981642	T	C	0.0155	0.0836	0.0478	0.08048
rs143981707	T	G	0.97	-0.0155	0.0332	0.6408
rs143982246	T	C	0.9602	-0.0305	0.0256	0.2326
rs143983813	A	G	0.9778	0.0076	0.0415	0.8546
rs143984183	A	G	0.9838	-0.0097	0.0461	0.8337
rs143984450	A	G	0.9833	0.0049	0.0412	0.9064
rs143984672	A	G	0.0154	-0.0012	0.0523	0.9819
rs143984829	A	G	0.9879	-0.0077	0.0557	0.8907
rs143985732	A	G	0.9749	-0.0059	0.0404	0.8829
rs143985925	A	G	0.0156	-0.0694	0.0625	0.2673
rs143985973	T	C	0.0132	0.0121	0.0615	0.8437
rs143986004	T	C	0.2777	0.0046	0.0146	0.753
rs143986788	T	G	0.9877	-0.0886	0.062	0.1529
rs143987179	A	G	0.0209	0.0432	0.0372	0.2447
rs143987576	T	C	0.0488	0.0408	0.0285	0.1532
rs143987628	A	G	0.0209	-0.021	0.0533	0.6937
rs143988127	A	G	0.9624	-0.0365	0.0249	0.1434
rs143988469	A	C	0.0234	-0.0171	0.0441	0.6987
rs143988554	T	G	0.9802	0.0295	0.049	0.5479
rs143988572	A	G	0.9792	-0.0146	0.0374	0.6962
rs143990540	T	C	0.0342	-0.0243	0.0389	0.5314
rs143990597	T	C	0.964	-0.0226	0.0399	0.571
rs143991235	A	C	0.9806	0.0188	0.0457	0.6804
rs143991614	T	C	0.9793	0.0187	0.0394	0.636
rs143991682	A	C	0.9828	-0.0945	0.0465	0.04236
rs143992694	T	C	0.9732	-0.0229	0.0369	0.5353
rs143992901	A	G	0.0348	0.0362	0.0284	0.2023
rs143992951	T	C	0.0137	0.0274	0.0601	0.649
rs143993715	T	C	0.0549	0.0065	0.0286	0.819
rs143993767	T	G	0.986	0.0019	0.0549	0.9725
rs143994355	A	C	0.021	0.0291	0.0382	0.4465
rs143994799	A	C	0.9633	0.0221	0.0341	0.5173
rs143994936	A	G	0.0323	0.0448	0.032	0.1613
rs143994953	A	C	0.0424	0.0306	0.0338	0.3658
rs143995338	A	C	0.9815	-0.0564	0.0482	0.2421
rs143995363	T	C	0.0165	-0.0397	0.0542	0.4643
rs143995895	T	C	0.9853	-0.0374	0.0428	0.3815
rs143996110	T	G	0.9781	-0.0481	0.0402	0.2317
rs143996163	A	G	0.0199	0.015	0.0487	0.7575
rs143997248	T	C	0.0235	-0.0047	0.0445	0.9152
rs143997322	A	C	0.0299	-0.0333	0.0375	0.375
rs143997356	A	G	0.0201	-0.0168	0.0377	0.6563
rs143997764	A	G	0.9846	0.0662	0.0503	0.1884
rs143997905	T	C	0.0225	0.0311	0.0347	0.3701
rs143997961	T	C	0.0247	-0.0256	0.0461	0.5785
rs143997991	T	C	0.0214	0.0248	0.0378	0.5117
rs143998482	T	C	0.0188	-0.0251	0.044	0.5689
rs143999059	A	G	0.0188	0.0301	0.0421	0.4748
rs143999261	A	G	0.0287	-0.0498	0.0312	0.1113
rs144000057	A	G	0.0179	-0.0098	0.0564	0.8622
rs144000199	A	G	0.9672	-0.0214	0.0471	0.6495
rs144000859	A	C	0.9812	0.005	0.0385	0.8969
rs144001691	A	G	0.0386	-0.0094	0.0294	0.7481
rs144001926	A	G	0.0233	0.0351	0.0387	0.3647
rs144002125	T	G	0.9586	-0.0132	0.0351	0.7068
rs144002142	T	C	0.0157	-0.0377	0.0507	0.4573
rs144003176	A	G	0.0261	0.0447	0.045	0.3209
rs144003197	A	G	0.0143	-0.001	0.0579	0.9863
rs144003700	A	G	0.9596	-0.045	0.0335	0.1797
rs144003978	A	G	0.025	0.0173	0.033	0.6005
rs144004762	A	G	0.0156	0.0547	0.0412	0.1844
rs144005040	T	C	0.9519	-0.0147	0.0307	0.6306
rs144005173	T	C	0.9628	0.0009	0.0278	0.9736
rs144005228	A	C	0.0136	0.094	0.0703	0.1811
rs144005642	A	G	0.0357	0.032	0.0374	0.3923
rs144005645	T	G	0.9864	-0.0532	0.0474	0.2616
rs144005685	T	C	0.9816	0.0248	0.0391	0.5261
rs144005716	T	C	0.0337	0.0199	0.0293	0.497
rs144006183	A	C	0.9703	-0.0096	0.0348	0.7834
rs144006215	T	G	0.984	0.0197	0.0506	0.6965
rs144007639	A	G	0.9881	-0.0327	0.0702	0.6417
rs144007736	A	G	0.9699	0.0156	0.031	0.6151
rs144007797	A	G	0.9635	0.0496	0.03	0.09833
rs144007933	T	C	0.018	-0.0022	0.0403	0.9571
rs144008331	T	C	0.0452	0.0539	0.0308	0.07987
rs144009148	T	C	0.9676	0.0495	0.0385	0.1986
rs144009575	T	G	0.9868	0.0163	0.0697	0.8149
rs144010235	A	G	0.0285	-0.0626	0.0423	0.1394
rs144010291	T	C	0.0168	0.0977	0.0482	0.04256
rs144010646	A	G	0.0166	0.0233	0.0464	0.6164
rs144010972	A	C	0.0117	-0.0677	0.0679	0.3186
rs144011208	A	G	0.0182	0.0164	0.0408	0.6886
rs144011863	T	C	0.9837	0.1183	0.0489	0.01553
rs144012101	T	G	0.9843	-0.0724	0.0494	0.1432
rs144012121	A	G	0.0119	-0.0779	0.0536	0.1461
rs144012512	T	C	0.0139	0.0416	0.0554	0.4525
rs144012686	T	C	0.0317	0.03	0.0371	0.4189
rs144013274	A	G	0.9857	0.0467	0.0511	0.3602
rs144014006	A	G	0.0257	-0.0359	0.0362	0.3211
rs144014266	T	C	0.0193	-0.0029	0.0425	0.9458
rs144014626	T	C	0.0154	-0.0873	0.0527	0.09768
rs144015252	T	C	0.0166	0.0152	0.0447	0.7347
rs144015263	A	G	0.0415	-0.0142	0.0349	0.6844
rs144016609	A	G	0.9552	0.0087	0.0264	0.7424
rs144016816	A	G	0.0166	0.0107	0.0454	0.8141
rs144017014	T	C	0.9852	0.037	0.0623	0.5525
rs144017195	A	G	0.9823	-0.0338	0.0462	0.4639
rs144017418	T	C	0.0403	-0.0283	0.0267	0.2889
rs144017419	A	G	0.0239	-0.0154	0.0351	0.6611
rs144017642	T	C	0.0363	0.0288	0.0328	0.3796
rs144019255	A	G	0.0174	-0.021	0.0615	0.7332
rs144019338	T	C	0.0131	-0.0618	0.0638	0.3325
rs1440196	A	G	0.0468	0.0146	0.0302	0.6286
rs144019629	A	C	0.0187	0.0078	0.0386	0.8392
rs1440197	T	C	0.6464	-0.0013	0.0098	0.8952
rs144021495	T	C	0.9837	-0.0181	0.0473	0.7014
rs144021645	A	G	0.0128	-0.0643	0.0811	0.4276
rs144021765	T	C	0.0428	0.0399	0.0264	0.1298
rs144021849	A	C	0.021	0.0569	0.0418	0.1738
rs144022520	A	C	0.0231	0.1126	0.045	0.01225
rs144022547	A	G	0.9462	0.0353	0.0234	0.1311
rs144022869	A	C	0.9867	0.0288	0.0536	0.5908
rs144023162	T	C	0.9729	0.0345	0.0429	0.4215
rs144023479	A	G	0.9677	-0.026	0.0367	0.4787
rs144023775	A	G	0.0133	-0.0239	0.0645	0.7114
rs144024105	A	G	0.0246	-0.0366	0.0405	0.3659
rs144025292	A	G	0.9806	0.0185	0.0515	0.7191
rs144025767	T	C	0.9816	-0.1184	0.0495	0.01679
rs144026146	A	G	0.0188	-0.0356	0.0432	0.4102
rs1440263	A	G	0.5134	-0.007	0.0092	0.4484
rs144026438	T	C	0.0297	0.0566	0.0451	0.2094
rs144026841	A	G	0.0273	-0.0603	0.0316	0.05609
rs144027079	A	G	0.0152	0.0413	0.0587	0.4824
rs144027592	T	C	0.0688	-0.043	0.0275	0.1181
rs144027915	T	C	0.9882	-0.0878	0.0819	0.2836
rs144027994	A	G	0.0163	-0.0887	0.0708	0.2102
rs144028087	A	G	0.0199	0.0051	0.0402	0.9
rs144028996	A	C	0.0206	-0.0456	0.0367	0.2138
rs144029299	A	C	0.9837	0.0045	0.0542	0.934
rs144029497	T	C	0.0227	-0.017	0.0365	0.641
rs1440300	T	C	0.0657	0.0455	0.024	0.05779
rs144030655	A	G	0.014	0.0529	0.0472	0.263
rs144030715	T	C	0.9854	0.0572	0.0504	0.2562
rs144031880	T	G	0.018	0.0582	0.0562	0.3008
rs144031898	T	C	0.0424	-0.041	0.0434	0.3447
rs144032211	T	C	0.0188	-0.0074	0.0535	0.8905
rs144032256	T	C	0.0162	-0.0723	0.0534	0.1759
rs144032755	T	C	0.0414	0.0496	0.0339	0.1431
rs144032901	T	C	0.0364	0.0478	0.0366	0.1916
rs144033398	A	G	0.0117	0.0739	0.0708	0.2971
rs144033789	T	G	0.986	-0.0768	0.0505	0.128
rs144034036	T	C	0.0208	-0.0273	0.0514	0.5963
rs144034067	A	C	0.9869	0.1534	0.0587	0.008928
rs144034387	T	C	0.9854	0.0311	0.0527	0.5556
rs144034559	A	G	0.0306	0.019	0.0287	0.5087
rs144034755	T	C	0.0373	-0.0119	0.0323	0.7134
rs144034759	A	G	0.036	-0.0173	0.0349	0.6207
rs144035195	T	C	0.0228	-0.0297	0.0513	0.5622
rs144035243	A	G	0.9801	0.0357	0.0461	0.439
rs144035463	A	G	0.9834	0.0415	0.0451	0.3583
rs144036445	T	C	0.0125	0.1199	0.0659	0.06884
rs144036755	A	C	0.0208	-0.0172	0.0387	0.6558
rs144036899	T	C	0.0123	-0.0117	0.0622	0.8514
rs144037047	T	C	0.976	-0.0196	0.0332	0.5541
rs144037588	T	C	0.973	0.0585	0.0517	0.2577
rs144038332	A	G	0.0489	0.006	0.031	0.8453
rs144039098	T	C	0.9753	0.0372	0.038	0.3271
rs144039405	T	C	0.0525	0.0299	0.0425	0.4818
rs144039739	T	C	0.0303	-0.0467	0.0527	0.3763
rs144040441	T	C	0.9794	-0.0206	0.0404	0.6101
rs144041710	A	C	0.0172	0.048	0.0527	0.3623
rs144041833	A	G	0.0159	0.0055	0.0408	0.8932
rs144042329	A	G	0.985	-0.053	0.0537	0.3238
rs144042609	T	C	0.023	0.0583	0.0352	0.09822
rs144042827	A	G	0.9813	-0.0742	0.048	0.122
rs144043247	T	C	0.0176	0.0052	0.0469	0.9115
rs144043576	T	G	0.0181	0.0908	0.0548	0.09768
rs144044088	T	G	0.0312	-0.0109	0.0404	0.7875
rs144044490	A	C	0.9837	0.0603	0.0557	0.2787
rs144044548	A	G	0.9802	0.057	0.0406	0.16
rs144045254	A	G	0.0171	-0.0251	0.0474	0.5963
rs1440456	T	C	0.422	-0.0196	0.0098	0.04505
rs144045749	A	G	0.0179	-0.1922	0.0552	0.0004939
rs144046430	T	C	0.0329	0.0737	0.0361	0.04097
rs144046992	T	C	0.0303	0.0052	0.0287	0.855
rs144047948	T	C	0.0128	-0.0431	0.0556	0.4385
rs144048249	T	C	0.0168	-0.0499	0.043	0.2455
rs144048909	A	G	0.0252	0.0077	0.0389	0.8429
rs144048990	A	G	0.0152	-0.1024	0.0676	0.1298
rs144049007	T	C	0.0315	-0.0464	0.0414	0.2624
rs1440499	A	G	0.9568	-0.083	0.0261	0.001501
rs1440500	A	G	0.4636	0.0065	0.0115	0.569
rs144050017	T	C	0.0161	0.0322	0.0452	0.4752
rs144050491	T	C	0.9793	0.0017	0.0412	0.968
rs144051475	A	G	0.0135	-0.0927	0.0694	0.182
rs144051992	T	C	0.0124	0.0331	0.0573	0.5635
rs144052702	T	C	0.0132	-0.0975	0.0742	0.1892
rs144052782	T	C	0.0213	0.0317	0.0455	0.486
rs144052984	T	C	0.0271	-0.0477	0.0355	0.1786
rs144053254	T	C	0.9721	0.0258	0.0405	0.5248
rs144053551	T	C	0.0217	0.0049	0.0437	0.9104
rs144053996	T	G	0.4044	0.0218	0.0136	0.1087
rs144054190	T	C	0.0132	-0.0096	0.0584	0.8688
rs144054225	T	C	0.9791	-0.1087	0.0549	0.04759
rs144054316	A	G	0.0138	-0.0205	0.0481	0.6699
rs144054402	T	G	0.9799	-0.0393	0.0397	0.3227
rs144054555	A	G	0.0329	-0.0605	0.0527	0.2514
rs144054591	A	G	0.0222	0.0149	0.0382	0.6964
rs144054982	T	C	0.0189	-0.026	0.0428	0.5444
rs144055039	T	C	0.0188	-0.0332	0.0408	0.4157
rs144055443	A	G	0.0315	0.0154	0.0315	0.6245
rs144055483	T	G	0.0224	-0.0399	0.0449	0.3733
rs144055638	A	G	0.0123	0.0425	0.0477	0.3729
rs144056452	A	G	0.0172	0.0351	0.0484	0.4683
rs144057053	A	G	0.0303	0.0086	0.0383	0.8227
rs144057389	A	G	0.0206	0.0476	0.0437	0.2759
rs144057459	A	C	0.0345	-0.0234	0.0292	0.4228
rs1440575	T	C	0.4576	-0.0122	0.0095	0.1992
rs144057517	T	C	0.0191	0.0748	0.0614	0.2235
rs144057925	A	C	0.0232	-0.0266	0.0463	0.5653
rs144058451	T	C	0.0169	0.0172	0.0475	0.7169
rs144058968	A	G	0.0851	0.0363	0.0341	0.2871
rs144059006	T	C	0.989	-0.1458	0.0795	0.06678
rs144059059	T	C	0.9638	-0.0133	0.0346	0.7009
rs144059622	A	G	0.0328	-0.017	0.0351	0.6274
rs144060286	T	C	0.0168	0.0648	0.0542	0.2321
rs144060747	T	C	0.0208	0.096	0.0498	0.05399
rs144061236	T	C	0.0189	0.0321	0.0493	0.5152
rs144061699	T	C	0.0187	0.0348	0.0413	0.3988
rs144062281	T	C	0.0162	0.0635	0.0548	0.2462
rs144062807	T	C	0.9782	0.0517	0.0414	0.2122
rs144063059	A	G	0.0139	0.0806	0.0652	0.2161
rs144063402	A	G	0.0223	-0.0203	0.0403	0.6143
rs144063801	A	G	0.0143	-0.0004	0.0535	0.9934
rs144064058	T	G	0.0159	0.0126	0.0419	0.7641
rs144064178	A	G	0.9869	0.0434	0.0609	0.4767
rs144064534	A	G	0.0656	0.016	0.0309	0.6059
rs144064593	T	C	0.0231	0.0473	0.0445	0.2885
rs144065130	A	G	0.9873	0.0802	0.0701	0.2523
rs144065167	T	C	0.9843	-0.0922	0.0495	0.06263
rs144065321	T	C	0.0209	0.0391	0.0554	0.4812
rs144065407	T	C	0.017	0.0462	0.0547	0.3985
rs144065619	A	G	0.0332	0.0313	0.0409	0.4444
rs144065755	T	C	0.0176	-0.0016	0.0398	0.9682
rs144065958	A	G	0.036	-0.0314	0.0348	0.3669
rs144066463	A	G	0.9688	-0.0744	0.0449	0.09743
rs144066732	T	C	0.0406	-0.0189	0.0351	0.5899
rs144067473	T	C	0.0128	0.0091	0.0645	0.8883
rs144067595	A	C	0.0559	-0.0419	0.0268	0.1186
rs144067708	T	C	0.0197	0.1206	0.0604	0.04599
rs144068096	A	G	0.0248	0.0705	0.0418	0.09179
rs144068321	T	C	0.0168	-0.0717	0.05	0.1519
rs144068685	T	C	0.9841	-0.0787	0.0527	0.1355
rs144069639	A	G	0.0195	0.0146	0.0381	0.7015
rs144069708	T	C	0.0136	-0.0677	0.0614	0.27
rs144069893	T	C	0.0233	0.0015	0.0465	0.9747
rs144070223	A	G	0.9786	-0.0038	0.0424	0.9294
rs1440704	A	G	0.9611	0.0049	0.0252	0.8457
rs144070504	T	C	0.9734	0.0185	0.0308	0.5471
rs144070982	A	G	0.985	0.0104	0.0473	0.8268
rs144071116	T	G	0.0165	0.0218	0.0483	0.6517
rs144071304	A	G	0.0206	0.0013	0.0374	0.9733
rs144071958	T	C	0.0505	0.0161	0.0284	0.5707
rs144072439	T	C	0.0148	-0.0098	0.0485	0.8399
rs144072717	T	C	0.9786	0.0163	0.0523	0.7546
rs144072844	T	G	0.8564	-0.0193	0.019	0.3099
rs144072864	T	C	0.0544	0.0224	0.0248	0.3663
rs144072946	A	G	0.9864	-0.0118	0.0537	0.8264
rs144073205	T	C	0.9812	-0.0206	0.0613	0.7372
rs144073420	A	G	0.028	-0.0383	0.0376	0.3077
rs144073685	A	G	0.0126	0.1028	0.0598	0.08545
rs144074196	T	G	0.0212	-0.0252	0.0387	0.5153
rs144074714	T	G	0.0242	0.0913	0.0413	0.02722
rs144075676	T	G	0.9823	-0.0712	0.0376	0.05788
rs144076132	T	G	0.0329	-0.0356	0.0338	0.2926
rs144076261	T	C	0.013	0.0182	0.068	0.7894
rs144076919	A	G	0.9686	-0.0499	0.0368	0.1747
rs144077174	A	G	0.0143	-0.016	0.0586	0.7855
rs144077189	A	G	0.0196	0.0635	0.0485	0.1902
rs144077579	T	C	0.0155	-0.026	0.051	0.61
rs144077866	A	G	0.0305	-0.0318	0.0409	0.4368
rs144078069	A	C	0.9838	0.0917	0.0578	0.113
rs144078869	A	G	0.9865	-0.0319	0.0475	0.5016
rs144078881	A	G	0.8345	-0.0034	0.0129	0.7954
rs144079051	T	C	0.9757	0.067	0.0385	0.08199
rs144079152	T	C	0.987	0.0418	0.0822	0.6108
rs144079954	T	G	0.0247	-0.0089	0.0631	0.8882
rs144079997	T	C	0.0512	0.0056	0.0236	0.8133
rs144080079	A	G	0.9774	-0.0531	0.0451	0.2384
rs144080787	A	G	0.9716	0.0347	0.03	0.2463
rs144081461	T	C	0.0287	0.004	0.0418	0.9243
rs144082611	T	C	0.9808	0.0209	0.0404	0.6041
rs1440827	A	G	0.5021	-0.0194	0.0094	0.03934
rs144083397	T	C	0.985	-0.0357	0.0555	0.5203
rs144083490	T	C	0.9837	0.0125	0.0472	0.7918
rs144083729	A	G	0.9788	0.0437	0.0423	0.3023
rs144083764	A	G	0.9836	-0.0209	0.043	0.6278
rs144083821	A	C	0.0275	0.0129	0.0325	0.6915
rs144083999	T	C	0.0196	-0.0133	0.0498	0.7891
rs144084347	A	G	0.9545	0.0158	0.028	0.5717
rs144084714	T	C	0.0358	-0.0449	0.0308	0.145
rs144084739	T	C	0.0165	0.0239	0.0432	0.5792
rs144084793	A	G	0.0183	-0.009	0.0414	0.8286
rs144085636	A	C	0.0139	0.0765	0.0447	0.08734
rs144085807	A	C	0.9873	0.0135	0.0746	0.856
rs144086249	A	C	0.0393	0.0312	0.0375	0.4048
rs144086595	T	C	0.9805	-0.0148	0.0479	0.7573
rs144086667	T	C	0.0336	0.059	0.0369	0.1102
rs144086904	T	C	0.0161	0.0959	0.0495	0.05263
rs144086939	T	G	0.014	-0.0304	0.0602	0.6136
rs144087796	A	C	0.0649	-0.0127	0.025	0.6109
rs144087803	A	G	0.0213	-0.0272	0.0499	0.586
rs144087848	T	C	0.0382	-0.0421	0.0323	0.1919
rs1440884	T	C	0.9462	0.0031	0.0227	0.8904
rs144089203	T	G	0.0563	-0.0081	0.0229	0.7246
rs144089221	A	G	0.0186	-0.1297	0.0553	0.01896
rs144089249	A	C	0.9706	0.0255	0.0309	0.4087
rs144089807	T	G	0.9839	-0.0462	0.0405	0.2538
rs144089819	T	C	0.0317	0.0056	0.0407	0.8901
rs144090749	A	G	0.975	0.0079	0.0404	0.845
rs144091690	T	C	0.0627	-0.0342	0.02	0.08708
rs144091711	T	C	0.0707	0.0332	0.0187	0.07577
rs144092275	T	C	0.9746	-0.0596	0.0333	0.07315
rs144092416	T	C	0.9725	-0.0041	0.0346	0.9055
rs144092541	T	C	0.0284	-0.0025	0.0415	0.9517
rs144093242	T	C	0.9852	0.054	0.0499	0.2789
rs144093746	A	C	0.0179	0.033	0.047	0.4832
rs144094905	A	C	0.9844	-0.0507	0.0475	0.2855
rs144094972	T	C	0.0173	-0.0956	0.0584	0.1015
rs144095470	A	G	0.9867	0.0061	0.0661	0.9264
rs144095715	A	G	0.985	-0.0369	0.056	0.5097
rs144095980	A	G	0.0137	-0.0311	0.0595	0.6013
rs144096947	A	G	0.9817	0.0312	0.0369	0.3977
rs144097311	T	C	0.9708	-0.018	0.0322	0.5761
rs144097942	A	G	0.0142	0.1294	0.0588	0.02758
rs144098163	A	G	0.0261	0.0385	0.0378	0.308
rs1440986	T	G	0.5202	0.0125	0.0094	0.186
rs144099212	A	C	0.0281	0.0094	0.0354	0.7903
rs144099339	T	G	0.0384	-0.0342	0.0282	0.2247
rs144100196	A	G	0.0123	-0.0264	0.0846	0.7556
rs144100540	A	G	0.9653	0.014	0.0365	0.7008
rs144101019	T	G	0.9855	0.0006	0.0507	0.9909
rs144101331	T	C	0.0373	-0.0047	0.0298	0.8742
rs144101448	T	G	0.9252	0.0085	0.0185	0.6449
rs144101554	T	C	0.9815	0.0309	0.0486	0.5251
rs144102445	A	G	0.0266	0.0243	0.0423	0.5664
rs144102653	A	C	0.9786	-0.0268	0.0469	0.567
rs144102744	A	G	0.0172	-0.0615	0.0483	0.2035
rs144103029	A	G	0.0187	0.01	0.0504	0.8427
rs144103226	A	G	0.0213	0.0478	0.0376	0.2035
rs144103575	A	G	0.0388	-0.0429	0.0367	0.2424
rs144104592	T	C	0.9826	-0.0012	0.0404	0.9754
rs144104610	A	G	0.0127	0.0474	0.0887	0.5931
rs144104757	T	C	0.982	0.0188	0.0512	0.7139
rs144105054	T	C	0.0157	0.0926	0.0426	0.02986
rs144105210	T	C	0.0317	-0.0087	0.0376	0.817
rs144105402	T	G	0.0231	-0.0248	0.04	0.5355
rs144105627	A	G	0.0187	-0.0397	0.049	0.4176
rs144105809	A	G	0.0217	0.0175	0.0439	0.6906
rs144106280	T	C	0.0337	0.0376	0.0286	0.1888
rs144107240	A	C	0.0185	0.002	0.0494	0.9683
rs144107520	T	C	0.9766	0.0489	0.0414	0.2377
rs144107559	A	C	0.0216	0.0022	0.0431	0.9598
rs144107878	A	G	0.0845	0.0172	0.0226	0.448
rs144109931	T	C	0.9793	0.0257	0.039	0.5109
rs1441104	A	G	0.4951	0.0013	0.0093	0.8857
rs144110837	T	C	0.014	-0.0609	0.0772	0.4298
rs144110866	A	G	0.0453	0.0147	0.0228	0.5186
rs144110893	A	G	0.0414	-0.0281	0.0327	0.3903
rs144111932	T	C	0.0246	-0.0245	0.0424	0.5624
rs144112342	T	C	0.9747	0.0005	0.0356	0.9889
rs1441126	T	C	0.498	-0.0173	0.0095	0.06837
rs144112745	A	G	0.0233	0.0187	0.0359	0.6034
rs144112919	A	C	0.9799	0.05	0.0387	0.1964
rs144113059	T	C	0.0315	-0.0493	0.0293	0.09324
rs1441134	A	G	0.7945	-0.011	0.0117	0.3458
rs144113658	T	G	0.0154	-0.0065	0.0449	0.8852
rs144114152	A	G	0.0476	-0.0362	0.0286	0.2065
rs144115290	T	C	0.9822	0.0197	0.0475	0.6783
rs144115458	T	G	0.0151	0.11	0.053	0.03797
rs144115488	A	C	0.0218	0.0116	0.0354	0.743
rs144115742	T	C	0.9825	0.0511	0.0491	0.298
rs144115771	T	C	0.9836	0.054	0.0469	0.2497
rs144115805	T	G	0.9742	-0.0003	0.0378	0.9929
rs144116117	A	G	0.0197	-0.0285	0.0556	0.6075
rs144116163	A	G	0.9727	-0.0551	0.0432	0.2028
rs144116680	A	G	0.0168	-0.046	0.057	0.4194
rs144117379	T	G	0.0119	-0.075	0.0655	0.2523
rs144117752	A	G	0.9662	-0.0157	0.0391	0.6883
rs144118276	A	G	0.9814	0.0668	0.0479	0.1632
rs144118346	A	G	0.0146	0.0893	0.0459	0.05157
rs144118880	A	G	0.9811	-0.0533	0.063	0.3978
rs144119051	T	C	0.0222	-0.0201	0.0388	0.6036
rs144119272	T	C	0.9845	-0.0135	0.0425	0.7509
rs144119883	T	G	0.0309	0.0235	0.0313	0.453
rs144120496	A	G	0.9841	0.0053	0.0755	0.944
rs144121083	A	C	0.0223	-0.0711	0.0502	0.1563
rs144121281	A	G	0.0231	-0.0356	0.0674	0.5979
rs144121687	A	G	0.9644	0.0451	0.0402	0.2626
rs144122633	T	G	0.0171	0.0006	0.0515	0.9913
rs144123473	A	G	0.9789	-0.0051	0.0399	0.8986
rs144123555	T	C	0.9831	-0.0337	0.0534	0.5279
rs144124829	A	G	0.0148	-0.0613	0.0542	0.2586
rs1441249	T	C	0.4874	-0.0032	0.0094	0.7346
rs144124949	T	C	0.0194	0.0086	0.0525	0.8701
rs144125293	T	C	0.0145	-0.0412	0.0552	0.4549
rs144125356	T	C	0.0175	-0.045	0.0436	0.3018
rs144125979	T	C	0.0305	0.027	0.036	0.4527
rs144126076	A	G	0.9761	-0.0216	0.0399	0.5881
rs144126202	T	C	0.0566	-0.0211	0.0305	0.489
rs1441265	A	G	0.4603	0.0085	0.0094	0.3672
rs1441268	T	C	0.54	-0.0006	0.0093	0.9463
rs144127267	A	C	0.0155	-0.0226	0.0397	0.5689
rs144127647	T	C	0.0274	-0.0187	0.0369	0.613
rs144127764	A	G	0.0209	-0.0134	0.0378	0.7238
rs144127786	A	G	0.0158	0.0105	0.0905	0.9075
rs144128055	T	C	0.0219	-0.0293	0.0414	0.4787
rs144128111	T	C	0.9859	0.1226	0.0544	0.02419
rs144129205	T	C	0.0189	-0.0101	0.0523	0.8473
rs144129278	T	C	0.9273	0	0.0382	0.9998
rs144129501	A	C	0.976	0.0099	0.037	0.7899
rs144130511	A	G	0.0411	0.0453	0.0326	0.1643
rs144131009	A	G	0.0144	-0.1746	0.0937	0.06256
rs144131040	A	G	0.0132	-0.0507	0.071	0.4751
rs144131763	T	G	0.0187	-0.0004	0.0363	0.9905
rs144132410	T	C	0.9743	0.0543	0.0544	0.3176
rs144132496	A	C	0.9553	0.0097	0.0231	0.6753
rs144132576	A	C	0.9817	0.0282	0.0543	0.604
rs144133232	A	G	0.0187	0.0575	0.0391	0.1406
rs144133385	T	C	0.0175	0.0413	0.0397	0.2981
rs144134466	A	G	0.0364	0.0748	0.0439	0.08837
rs144134640	A	G	0.0187	-0.0214	0.046	0.6413
rs144136064	A	G	0.028	-0.0368	0.0298	0.217
rs144136543	A	G	0.0239	-0.042	0.0449	0.3495
rs144136582	A	G	0.9808	0.0491	0.038	0.1962
rs144136806	A	C	0.9576	0.0026	0.0351	0.9415
rs144136883	A	G	0.981	-0.084	0.0488	0.08481
rs144138175	T	C	0.0168	0.0513	0.06	0.3926
rs144138765	T	C	0.9749	-0.0363	0.0428	0.3966
rs144139149	A	G	0.0205	-0.0057	0.0412	0.8899
rs1441394	T	C	0.5119	0.0129	0.0092	0.1644
rs144140240	T	C	0.0234	0.0645	0.0361	0.07375
rs144140376	T	C	0.0123	0.0606	0.0774	0.4336
rs144141631	A	G	0.0185	0.0545	0.0367	0.1383
rs144141806	T	C	0.0251	-0.0032	0.0384	0.9337
rs1441419	T	C	0.0138	0.0119	0.0492	0.8084
rs144141939	A	G	0.0275	0.0375	0.0344	0.2755
rs144142498	A	G	0.0311	-0.0183	0.0426	0.6677
rs144142507	A	G	0.016	0.0092	0.0448	0.8378
rs144142734	T	C	0.0133	0.0495	0.0736	0.5014
rs144142851	A	G	0.986	-0.0596	0.0432	0.1679
rs144142869	T	C	0.9625	-0.0203	0.0281	0.4702
rs144143820	A	G	0.0257	-0.0426	0.0465	0.3593
rs144143913	A	G	0.9728	0.0608	0.0388	0.1171
rs144144216	A	G	0.0293	-0.019	0.0355	0.5938
rs144144305	T	C	0.0132	-0.0591	0.068	0.3848
rs144144440	T	C	0.0179	0.031	0.0477	0.5156
rs144144786	A	G	0.9815	-0.0677	0.0442	0.1259
rs144145441	A	G	0.9769	-0.0327	0.0442	0.4601
rs144145500	T	C	0.0248	-0.0006	0.0542	0.9905
rs144145987	T	C	0.9823	0.0003	0.0527	0.9948
rs144146348	A	G	0.0225	0.0646	0.0444	0.1456
rs144146661	T	C	0.0227	-0.0816	0.0486	0.09292
rs144146963	T	C	0.9662	-0.0225	0.0479	0.6384
rs144147208	T	C	0.9693	-0.0025	0.0305	0.9356
rs144147242	A	C	0.9787	-0.0691	0.0524	0.1872
rs144147701	T	G	0.9828	-0.0258	0.0493	0.6007
rs144148066	T	C	0.0238	0.003	0.0344	0.9295
rs144148111	A	C	0.9858	0.0748	0.0497	0.1319
rs144148943	A	G	0.0676	-0.0147	0.0208	0.4809
rs144149059	T	C	0.0173	-0.0005	0.0418	0.9901
rs144149079	A	G	0.0127	0.0187	0.0793	0.8137
rs144150283	A	G	0.0217	-0.0357	0.0382	0.3493
rs144151090	A	C	0.0137	-0.0189	0.0531	0.7224
rs144151192	A	G	0.9563	-0.0178	0.0276	0.5194
rs144151691	A	G	0.0175	0.083	0.0546	0.1282
rs144151871	A	G	0.9699	0.0219	0.032	0.4941
rs144152493	T	C	0.9807	0.0314	0.0517	0.544
rs144152580	T	G	0.9645	-0.0392	0.0325	0.2276
rs144152684	T	C	0.0501	-0.0301	0.0295	0.3079
rs144152728	A	G	0.0516	-0.0002	0.028	0.9943
rs144152883	T	C	0.9711	-0.0326	0.033	0.3228
rs144152914	A	G	0.0158	0.0645	0.055	0.241
rs144153265	T	C	0.9754	-0.0084	0.0345	0.8079
rs144153302	T	G	0.0217	0.0461	0.0462	0.3187
rs144153914	T	C	0.9782	-0.0286	0.042	0.496
rs144154568	T	C	0.0142	0.1004	0.0527	0.0567
rs144154929	A	C	0.9764	0.0604	0.0362	0.09493
rs144155705	T	C	0.0245	0.1345	0.0443	0.002406
rs144157487	A	G	0.0195	-0.0295	0.0416	0.4791
rs144157508	A	C	0.0121	-0.0458	0.0571	0.4223
rs144157782	A	G	0.0153	0.04	0.0536	0.4555
rs144158101	A	G	0.9793	-0.0082	0.0583	0.8887
rs144158348	A	G	0.0163	0.0196	0.0477	0.6808
rs144158454	A	G	0.0177	-0.0132	0.0471	0.7795
rs144158681	T	C	0.0242	-0.0197	0.0393	0.617
rs144158895	A	G	0.9746	-0.0697	0.0359	0.05204
rs144159558	A	C	0.962	-0.0227	0.035	0.5174
rs144159592	A	C	0.0357	-0.0226	0.0359	0.5294
rs144161168	T	G	0.022	0.0403	0.0443	0.3635
rs144161484	T	G	0.0227	0.0022	0.0367	0.9512
rs1441617	A	G	0.0539	-0.0182	0.0253	0.4718
rs144161814	T	C	0.0159	0.0071	0.0449	0.8739
rs144162105	A	G	0.9872	-0.0279	0.0808	0.7296
rs144162545	T	C	0.979	0.0321	0.0481	0.5049
rs144162749	T	C	0.0269	-0.0352	0.0435	0.4192
rs144163113	A	C	0.9828	0.0039	0.0416	0.9262
rs144163317	T	C	0.5002	-0.0063	0.011	0.5651
rs144163568	T	C	0.0257	-0.043	0.0354	0.2245
rs144163857	T	C	0.0223	-0.0012	0.0377	0.9746
rs144163893	A	G	0.0141	0.059	0.0522	0.2586
rs144164084	T	C	0.9765	0.0395	0.0325	0.2248
rs144164222	T	C	0.028	-0.0747	0.0333	0.02484
rs144164605	A	C	0.9837	0.0317	0.042	0.4504
rs144164911	A	G	0.0232	0.0289	0.0364	0.4272
rs144164926	A	C	0.0185	-0.022	0.0436	0.614
rs144165067	A	G	0.0241	0.0409	0.0419	0.329
rs144165442	T	C	0.0133	0.0713	0.0495	0.1493
rs144165647	T	C	0.0178	0.0176	0.0374	0.6387
rs144165912	T	C	0.0323	0.0114	0.0423	0.7879
rs144166021	A	G	0.0288	0.0924	0.044	0.03553
rs144166064	A	G	0.982	-0.0649	0.0407	0.1105
rs144166615	T	C	0.0136	0.0939	0.0496	0.05839
rs144166797	A	C	0.9781	0.0191	0.0367	0.6023
rs1441670	A	G	0.4085	-0.0058	0.0094	0.5384
rs144167559	T	C	0.0267	0.0311	0.0623	0.6176
rs144167567	A	G	0.0261	0.0136	0.0355	0.7017
rs144167849	A	C	0.0158	-0.0065	0.0527	0.9019
rs144168698	T	C	0.9845	0.1169	0.0795	0.1413
rs144168986	A	G	0.0171	-0.0884	0.0602	0.1419
rs144169509	T	C	0.9716	-0.027	0.0322	0.4019
rs144170299	A	G	0.974	0.0192	0.0407	0.637
rs144170474	A	G	0.9755	-0.0424	0.0428	0.3219
rs144170534	A	G	0.0164	-0.0354	0.0418	0.3962
rs144171120	A	G	0.0186	-0.061	0.0663	0.3579
rs144171585	T	C	0.9886	-0.015	0.063	0.8115
rs144171969	A	G	0.0296	-0.0303	0.0321	0.3452
rs144172043	T	C	0.9823	0.042	0.0502	0.4031
rs144172403	A	G	0.019	0.0484	0.0471	0.3041
rs1441728	A	C	0.6844	-0.0051	0.0121	0.6748
rs144173028	T	C	0.0224	-0.0525	0.0428	0.2206
rs144173268	T	C	0.0206	-0.0432	0.0499	0.386
rs144173519	A	C	0.9681	-0.0731	0.0383	0.05625
rs144174141	A	G	0.9828	-0.0154	0.0485	0.7507
rs144174273	T	C	0.0139	0.1054	0.0632	0.09508
rs144174282	A	G	0.9629	-0.019	0.0353	0.5904
rs144174301	T	C	0.9762	0.047	0.0425	0.2691
rs144174810	A	C	0.0138	0.0437	0.0494	0.3766
rs144175154	T	C	0.0237	0.0368	0.0463	0.427
rs144175278	T	C	0.0134	-0.0731	0.0604	0.2266
rs144175671	A	G	0.055	-0.026	0.037	0.4824
rs144175845	T	C	0.0129	-0.1427	0.0644	0.02676
rs144176039	T	C	0.0245	0.0446	0.0456	0.3278
rs144176088	A	C	0.979	-0.0049	0.0425	0.9081
rs144177163	A	C	0.03	-0.0114	0.0317	0.7196
rs144177274	A	C	0.0185	0.0237	0.0463	0.6091
rs144177623	A	G	0.9733	0.0305	0.0481	0.5265
rs144177905	T	C	0.0366	-0.0155	0.0354	0.6613
rs144178315	T	C	0.98	-0.0738	0.0375	0.04923
rs144178322	T	C	0.0185	0.0274	0.0516	0.5956
rs144179074	A	G	0.9865	-0.049	0.0569	0.3894
rs144179857	T	G	0.9668	-0.0727	0.0365	0.04618
rs144180543	A	G	0.0236	0.0151	0.0585	0.7956
rs144182036	T	G	0.9814	0.0251	0.047	0.593
rs144182134	A	G	0.0238	-0.0569	0.0421	0.1761
rs144182443	A	G	0.9828	0.0007	0.0507	0.9891
rs144182611	A	G	0.9862	0.0604	0.0539	0.263
rs144182691	T	C	0.9821	0.0047	0.0469	0.9206
rs144183077	A	C	0.9834	-0.0345	0.0504	0.494
rs144183993	T	C	0.9644	0.0905	0.0537	0.0924
rs144184593	A	G	0.9712	-0.0113	0.0323	0.7263
rs144184664	A	G	0.9816	0.0485	0.0396	0.2204
rs144184975	T	C	0.0127	0.0672	0.056	0.23
rs144186485	T	C	0.9588	-0.0772	0.03	0.01018
rs144186652	T	C	0.0185	0.0288	0.0392	0.4632
rs1441872	A	C	0.513	-0.0271	0.0103	0.008162
rs144188377	T	C	0.9768	-0.0223	0.0356	0.5303
rs144188381	A	G	0.0405	-0.0097	0.0341	0.776
rs144188446	A	G	0.975	0.0135	0.0436	0.7568
rs144189193	A	G	0.0199	-0.0031	0.0487	0.9487
rs144189244	T	C	0.9815	-0.0482	0.0433	0.266
rs144189307	A	G	0.9849	-0.0531	0.0505	0.293
rs144189311	A	G	0.0174	0.1289	0.0599	0.03153
rs144189321	T	C	0.0192	0.0938	0.0505	0.06343
rs144189501	A	G	0.0205	0.0444	0.0365	0.2234
rs144190188	T	C	0.9611	-0.0393	0.0312	0.2082
rs144190405	T	C	0.0158	0.0097	0.0493	0.8442
rs144190449	T	C	0.0153	-0.0266	0.0496	0.5914
rs144190733	T	G	0.9807	-0.0703	0.0365	0.05435
rs144192504	A	G	0.9819	-0.0236	0.0521	0.6501
rs144192585	A	G	0.9864	0.0106	0.0569	0.8517
rs144192670	T	G	0.9858	-0.0248	0.055	0.6519
rs144193880	T	C	0.0167	0.0246	0.0568	0.6646
rs144194212	A	G	0.038	0.0396	0.0295	0.1798
rs144194501	T	G	0.9844	0.053	0.0439	0.2277
rs144195548	T	C	0.9747	0.046	0.0445	0.301
rs144195574	T	C	0.0211	0.0524	0.0428	0.2213
rs144195999	T	C	0.0148	-0.0159	0.0565	0.7786
rs144196555	A	G	0.0255	-0.0009	0.0374	0.9806
rs144196804	T	C	0.0204	0.02	0.0391	0.6097
rs144197278	T	C	0.9822	-0.055	0.0632	0.3837
rs144197514	A	C	0.0152	0.0254	0.0441	0.5642
rs144197820	T	C	0.0153	-0.0354	0.0566	0.5317
rs144198658	T	C	0.9739	0.0413	0.0377	0.274
rs144198866	T	G	0.9848	0.0019	0.0501	0.9692
rs144198888	A	G	0.0177	-0.0204	0.0475	0.6674
rs144199628	A	G	0.9812	-0.0409	0.0473	0.388
rs144199789	A	G	0.0231	-0.0035	0.0464	0.9401
rs144200117	T	C	0.9699	0.0118	0.0403	0.7699
rs144200216	T	C	0.9806	-0.039	0.0449	0.3849
rs144200589	T	G	0.0316	0.0231	0.0362	0.5231
rs144200910	T	G	0.9815	-0.087	0.0523	0.09597
rs144201283	T	C	0.0205	-0.0109	0.0392	0.7806
rs144201388	T	G	0.0141	-0.0906	0.0666	0.1737
rs144202089	T	C	0.0179	-0.0034	0.0501	0.9465
rs144202441	T	G	0.9836	0.028	0.0482	0.562
rs144202645	A	G	0.0888	0.0031	0.0225	0.8915
rs144203545	T	C	0.0347	-0.0445	0.0325	0.17
rs144204149	A	G	0.0246	-0.015	0.0342	0.6617
rs144204442	A	C	0.019	-0.0078	0.0474	0.8695
rs144205257	A	G	0.9511	0.0097	0.0276	0.7262
rs144205576	A	G	0.0161	0.079	0.0563	0.1607
rs144205894	A	G	0.9809	-0.0447	0.0504	0.3754
rs1442060	A	G	0.4976	-0.0026	0.0097	0.7882
rs144206052	T	C	0.0156	-0.0189	0.047	0.687
rs144206112	T	G	0.0183	-0.0004	0.0469	0.994
rs144206595	A	G	0.9689	0.0171	0.0456	0.7084
rs144207042	A	G	0.0218	-0.0053	0.0348	0.8783
rs144207417	T	C	0.0246	-0.0834	0.0384	0.02993
rs144207790	T	C	0.0146	0.0467	0.0467	0.3175
rs144208292	T	C	0.0164	-0.0618	0.0572	0.2795
rs144208780	T	C	0.0161	0.0908	0.044	0.03924
rs144208930	T	C	0.0175	0.0389	0.0421	0.3558
rs144209348	T	C	0.0285	-0.0273	0.0416	0.5117
rs144211198	T	C	0.9753	-0.0019	0.0381	0.9612
rs144211463	T	C	0.0173	-0.0257	0.0479	0.592
rs144211891	T	C	0.0156	0.0059	0.0485	0.9024
rs144212429	T	C	0.0462	-0.0054	0.024	0.8208
rs144212807	A	G	0.0197	0.0119	0.0434	0.7832
rs144212826	T	C	0.0206	-0.0284	0.0463	0.5405
rs144214090	T	G	0.012	0.0204	0.073	0.7802
rs144214216	A	G	0.0225	-0.0973	0.0416	0.01927
rs144214869	A	C	0.9817	-0.1001	0.0726	0.1678
rs144214876	T	C	0.986	0.0087	0.0681	0.8986
rs144215191	A	G	0.0247	-0.0119	0.0338	0.7245
rs144215529	T	C	0.018	-0.0098	0.0463	0.8326
rs144215581	T	C	0.0356	0.0275	0.0355	0.4385
rs144215799	A	G	0.9784	0.0348	0.0354	0.3263
rs144215821	T	C	0.9789	-0.0046	0.0471	0.9228
rs144216029	A	C	0.0223	0.0516	0.0427	0.2266
rs144216242	T	C	0.014	-0.0483	0.0579	0.4041
rs144216256	T	C	0.9785	0.0626	0.0415	0.1312
rs144216517	T	C	0.9672	0.0384	0.0352	0.2753
rs144216667	T	C	0.0218	-0.0223	0.0364	0.5392
rs144216673	A	G	0.9884	-0.0251	0.0787	0.7496
rs144217656	A	G	0.0169	0.0782	0.0693	0.2595
rs144217657	A	G	0.9724	0.015	0.0329	0.6491
rs144217681	A	G	0.0187	-0.0159	0.0435	0.7143
rs144218222	T	C	0.0173	-0.0487	0.069	0.4796
rs144218894	T	C	0.0195	0.041	0.0378	0.277
rs144218974	T	C	0.0207	0.0076	0.0419	0.8563
rs144219120	A	G	0.9807	-0.0363	0.0426	0.3934
rs144219609	A	G	0.0176	-0.1092	0.0429	0.01083
rs144219798	T	C	0.0373	0.0213	0.0263	0.4186
rs144220093	T	C	0.981	-0.017	0.0411	0.6787
rs144220310	A	G	0.9854	-0.0112	0.0555	0.8404
rs144220553	T	C	0.0344	0.0819	0.0276	0.003047
rs144220571	A	G	0.0299	-0.0112	0.0314	0.7206
rs144220597	A	G	0.0147	0.0753	0.0513	0.142
rs144221057	T	C	0.0149	-0.0992	0.0509	0.05121
rs144221087	A	G	0.9617	0.0274	0.0384	0.4757
rs1442211	T	C	0.0701	0.0328	0.022	0.1349
rs144222572	T	C	0.0781	-0.0113	0.0212	0.5933
rs144222649	T	C	0.0275	-0.0083	0.0438	0.849
rs144223473	A	G	0.0148	-0.0791	0.0728	0.2777
rs144223816	A	G	0.551	0.007	0.0103	0.4958
rs144223947	T	C	0.0153	0.0431	0.0727	0.5538
rs144224508	A	G	0.0247	-0.0343	0.0311	0.2696
rs144224606	T	G	0.9742	-0.0009	0.0452	0.9836
rs144224976	T	C	0.0191	0.0122	0.0453	0.7885
rs144225833	A	G	0.9853	-0.048	0.057	0.3999
rs144227325	T	C	0.9837	0.0003	0.0484	0.9949
rs144227529	T	C	0.0142	0.0199	0.0613	0.7459
rs144227840	A	G	0.0249	0.0256	0.0363	0.481
rs144228077	A	G	0.9446	0.0292	0.0222	0.1885
rs144228206	T	C	0.0207	0.0189	0.0383	0.6213
rs144228418	T	G	0.0256	0.0105	0.0391	0.7884
rs144228420	A	G	0.9752	0.0478	0.0468	0.3069
rs144228607	A	G	0.9691	-0.0609	0.0532	0.2517
rs144228972	T	C	0.0251	0.0237	0.0353	0.5022
rs144229078	T	C	0.0174	0.0168	0.0517	0.7454
rs144229509	T	C	0.9686	0.0026	0.0335	0.9373
rs144229544	A	G	0.0142	0.02	0.0506	0.6928
rs144231129	T	C	0.9623	0.0132	0.0368	0.7206
rs144231315	T	C	0.0189	-0.0483	0.0473	0.3078
rs144232010	A	G	0.0332	-0.0226	0.0351	0.5187
rs144232229	A	G	0.0194	0.0046	0.0451	0.9191
rs144232451	T	C	0.033	0.0038	0.0473	0.9368
rs144232913	A	G	0.9635	-0.0393	0.037	0.2876
rs144232922	T	C	0.0446	0.021	0.032	0.5116
rs144233025	A	G	0.0305	0.0345	0.0353	0.3284
rs144233338	T	G	0.9621	-0.0094	0.033	0.7759
rs144233508	A	G	0.0143	-0.0766	0.0717	0.285
rs144234002	A	C	0.0246	0.0164	0.0337	0.6263
rs144234028	A	G	0.9841	0.0647	0.0505	0.2003
rs144234390	T	C	0.017	-0.0452	0.0444	0.3081
rs144235495	T	G	0.9837	-0.0155	0.0596	0.7948
rs1442366	A	G	0.3216	-0.0165	0.0101	0.1004
rs144236774	A	C	0.022	0.0607	0.0488	0.2143
rs144236885	T	C	0.9845	0.069	0.0507	0.1733
rs144236991	A	C	0.0145	-0.0124	0.0495	0.8021
rs144237002	T	C	0.0207	-0.0192	0.0519	0.711
rs144237181	A	G	0.0238	-0.0558	0.0594	0.3479
rs144237305	A	C	0.0206	0.0129	0.0375	0.7308
rs144237932	A	G	0.0297	-0.0296	0.0385	0.4413
rs144237968	T	C	0.0252	0.0425	0.0417	0.3083
rs144238057	A	G	0.9833	0.1003	0.0766	0.1904
rs144238178	T	C	0.9747	0.0038	0.0432	0.9304
rs144238699	A	G	0.0197	-0.0085	0.0752	0.9095
rs144239028	T	C	0.016	0.0845	0.0503	0.09254
rs144239147	A	G	0.0177	0.0183	0.0549	0.7392
rs144239825	T	C	0.9833	-0.0022	0.05	0.9655
rs144240611	A	G	0.0316	-0.0316	0.0308	0.3042
rs144241030	T	C	0.0486	-0.0088	0.0347	0.8005
rs144241034	A	G	0.0253	-0.0399	0.0368	0.2784
rs144241091	A	G	0.9777	-0.0309	0.0438	0.4803
rs144241203	T	C	0.0175	0.0463	0.0636	0.4662
rs144241492	A	G	0.0179	-0.0707	0.043	0.0998
rs144241958	A	G	0.0189	0.1141	0.0411	0.005576
rs144242918	T	C	0.9828	0.0399	0.0417	0.3396
rs144242953	T	C	0.9792	-0.0517	0.038	0.1739
rs144243032	T	C	0.9743	0.0789	0.0399	0.04808
rs144243324	T	G	0.9844	0.0066	0.0552	0.9047
rs144243462	A	G	0.9575	0.0379	0.0296	0.1997
rs144243833	T	G	0.9802	0.0558	0.0506	0.2703
rs144244514	T	C	0.0197	-0.006	0.041	0.8837
rs144244532	A	G	0.9839	-0.0091	0.0578	0.8755
rs144244605	A	G	0.0134	0.0491	0.0633	0.4381
rs144245548	A	C	0.9829	0.0661	0.0472	0.161
rs144246017	A	G	0.04	-0.0264	0.04	0.51
rs144246222	A	G	0.0225	0.0142	0.0411	0.7287
rs144246331	T	C	0.0813	-0.0107	0.0237	0.6522
rs1442468	A	G	0.4936	0.0044	0.0093	0.6326
rs144246829	T	C	0.0221	0.027	0.0514	0.5985
rs144246837	T	G	0.9662	-0.0416	0.0325	0.2002
rs144246873	A	G	0.9827	-0.1735	0.061	0.004438
rs144247424	A	C	0.0362	0.0346	0.0338	0.3062
rs144247672	T	C	0.9805	0.0782	0.0439	0.07512
rs144247868	A	G	0.032	0.0044	0.0291	0.8795
rs144248294	T	C	0.9696	0.007	0.0394	0.8584
rs144248326	T	C	0.9739	-0.0153	0.0446	0.732
rs144249579	T	G	0.0251	0.0028	0.0366	0.9391
rs144249821	A	G	0.9762	0.0044	0.0462	0.9236
rs144250550	T	C	0.9791	0.0163	0.0461	0.7232
rs144250744	A	C	0.0126	0.0391	0.0634	0.5373
rs144251194	A	C	0.0182	0.0013	0.045	0.9772
rs144251373	A	G	0.0593	-0.0041	0.0268	0.8786
rs144251647	T	C	0.979	0.0162	0.039	0.6778
rs144251698	A	G	0.0119	0.0208	0.0628	0.7404
rs144251789	A	G	0.9806	-0.0227	0.0392	0.5619
rs144252575	T	C	0.9837	0.0202	0.055	0.7137
rs144252729	T	C	0.9874	-0.0729	0.0602	0.2256
rs144252892	T	C	0.016	-0.0452	0.0493	0.3591
rs144252904	A	C	0.021	-0.0475	0.0429	0.2682
rs144253615	A	G	0.9807	0.0657	0.0404	0.1044
rs144253764	T	G	0.9825	-0.0417	0.0508	0.4116
rs144254117	A	G	0.0316	0.0237	0.0298	0.4259
rs144254350	A	G	0.0496	0.0132	0.0255	0.6041
rs144254449	T	C	0.9815	-0.0374	0.0366	0.3072
rs144254500	A	G	0.0283	0.0896	0.0411	0.02934
rs144254636	T	C	0.0154	-0.0377	0.0639	0.5553
rs144254804	T	C	0.0236	0.0158	0.0354	0.6561
rs144254841	A	G	0.9835	0.0322	0.0454	0.4781
rs144254909	A	C	0.984	0.0063	0.0567	0.912
rs144255175	A	C	0.0227	-0.0142	0.0496	0.7756
rs144255394	T	C	0.0186	-0.0001	0.0612	0.9992
rs144256189	T	C	0.0297	0.0428	0.0325	0.1883
rs144256394	T	C	0.9627	-0.0179	0.0332	0.5893
rs144257304	T	C	0.0175	-0.0261	0.0461	0.571
rs144257581	A	C	0.0135	-0.0091	0.0494	0.8544
rs144257712	T	G	0.0186	-0.077	0.0488	0.1147
rs144258173	A	G	0.9807	-0.0163	0.0386	0.6729
rs144258491	T	C	0.0143	0.0595	0.0538	0.2685
rs1442585	T	G	0.5103	0.004	0.0093	0.6686
rs144258506	A	G	0.0139	0.0741	0.0736	0.3144
rs144258843	T	C	0.9866	0.0819	0.0624	0.1891
rs144259290	A	G	0.9762	-0.0266	0.0429	0.5348
rs144259825	T	C	0.0173	-0.0236	0.0702	0.7371
rs144260500	A	G	0.0306	0.0102	0.0307	0.7392
rs144260569	T	C	0.9838	-0.0375	0.0515	0.4663
rs144261118	T	C	0.0237	-0.0708	0.0376	0.05962
rs144261402	T	C	0.9866	0.0347	0.0595	0.5596
rs144262504	A	C	0.0199	0.0045	0.0471	0.9236
rs144262571	T	C	0.0279	0.0631	0.0502	0.209
rs144263069	T	C	0.0211	0.0242	0.0455	0.5954
rs144263777	A	G	0.9766	-0.0697	0.0346	0.0437
rs144264349	A	G	0.9765	-0.0453	0.0457	0.3218
rs144265209	A	G	0.9668	-0.0182	0.0421	0.6647
rs144265308	T	C	0.0163	0.0643	0.0404	0.1116
rs144265656	A	G	0.9762	-0.002	0.033	0.9518
rs144265697	T	C	0.1021	0.0162	0.0164	0.3236
rs1442660	A	G	0.5012	-0.0213	0.0094	0.0231
rs144266200	T	G	0.0162	-0.0095	0.0507	0.8514
rs144267126	A	C	0.0255	0.0491	0.0347	0.1572
rs144267400	T	C	0.0191	-0.0418	0.0459	0.3624
rs144268268	A	G	0.0205	0.0572	0.0392	0.1444
rs144268582	T	C	0.9645	0.0027	0.0292	0.9274
rs144269010	T	G	0.014	-0.0472	0.0567	0.4054
rs1442691	T	C	0.9562	-0.0022	0.0238	0.9251
rs144269122	T	G	0.9815	-0.0272	0.0515	0.5982
rs144269719	A	G	0.0497	-0.0173	0.0293	0.5549
rs144269815	A	C	0.0227	-0.022	0.0456	0.6301
rs144271132	A	G	0.0215	-0.035	0.0501	0.4842
rs144271281	A	G	0.9769	0.0114	0.035	0.7452
rs144271394	A	G	0.0139	-0.0075	0.061	0.9024
rs144271589	T	C	0.0498	0.0203	0.0229	0.3739
rs144272232	T	C	0.0129	0.1438	0.0708	0.04208
rs144272381	T	C	0.0258	0.0295	0.0388	0.4476
rs144272782	A	G	0.0188	0.0767	0.0478	0.1086
rs144272924	T	C	0.0414	0.0552	0.0312	0.07668
rs144272967	A	G	0.0137	0.0496	0.0514	0.3348
rs144273136	A	G	0.9591	0.0194	0.0328	0.5542
rs144273446	A	G	0.9701	0.0124	0.0495	0.8015
rs144273575	A	C	0.0215	0.0166	0.0366	0.6501
rs144273797	A	G	0.0699	-0.0209	0.022	0.3417
rs144273799	T	C	0.9812	-0.0155	0.0361	0.6674
rs144274169	A	G	0.0522	-0.0119	0.0224	0.5958
rs144274450	A	G	0.9868	-0.1446	0.0554	0.009096
rs144275006	T	C	0.0183	-0.0509	0.0412	0.2167
rs144275229	T	C	0.0172	0.0032	0.0743	0.9654
rs144276020	T	C	0.018	0.0162	0.0429	0.7054
rs144276102	T	C	0.0281	0.033	0.0427	0.4392
rs144276555	A	G	0.0135	-0.0673	0.056	0.229
rs144276681	T	C	0.9578	-0.0582	0.0331	0.07862
rs144276757	A	G	0.018	-0.0405	0.0641	0.5275
rs144276785	T	C	0.982	0.0312	0.0556	0.5753
rs144277946	T	C	0.02	0.0363	0.0362	0.3157
rs144278088	A	G	0.0204	-0.0229	0.0393	0.56
rs144278200	T	C	0.0155	0.0282	0.0584	0.6296
rs144278234	A	G	0.0181	0.0385	0.0703	0.584
rs144278742	A	G	0.014	-0.0157	0.0698	0.8223
rs144279132	A	G	0.9527	0.0035	0.0343	0.9198
rs144279301	A	G	0.0177	-0.0045	0.051	0.9302
rs144279954	T	C	0.0144	-0.0628	0.0579	0.2782
rs144280401	T	C	0.9813	-0.0662	0.0655	0.3121
rs144281061	A	C	0.0492	-0.0001	0.023	0.9955
rs144281835	A	G	0.9789	0.0155	0.042	0.7112
rs144281916	A	G	0.0195	-0.0114	0.0467	0.8067
rs144282268	A	C	0.977	0.0264	0.036	0.4632
rs144282418	T	C	0.9819	0.0351	0.052	0.4998
rs144282473	T	C	0.0437	-0.0092	0.0247	0.7101
rs144283007	A	G	0.0193	-0.0139	0.0504	0.7832
rs144283170	T	C	0.0189	-0.0269	0.0467	0.5639
rs144283699	T	C	0.0778	-0.0045	0.0243	0.8523
rs144283757	T	C	0.9733	0.0233	0.0326	0.4745
rs144283929	A	G	0.9745	-0.0057	0.0333	0.8631
rs144284000	T	C	0.0247	-0.0012	0.0373	0.9738
rs144285475	A	G	0.034	0.0326	0.0294	0.2675
rs144285780	T	C	0.9831	0.0196	0.0558	0.7252
rs144286649	A	G	0.0162	0.0172	0.0473	0.7164
rs144286742	T	C	0.987	0.1065	0.0567	0.06019
rs144286991	T	G	0.0165	0.0161	0.0607	0.7906
rs144287752	T	C	0.9782	0.0755	0.0387	0.05137
rs144287776	A	G	0.0199	-0.0098	0.044	0.8231
rs144287853	A	C	0.9793	-0.0592	0.0387	0.1263
rs1442880	A	C	0.8879	-0.0212	0.0154	0.1677
rs1442882	T	C	0.4998	-0.0064	0.0093	0.4869
rs144288881	A	G	0.9808	0.0613	0.0448	0.1713
rs144289442	A	G	0.0185	0.0285	0.0436	0.5142
rs144289679	T	G	0.9757	0.0007	0.0419	0.9859
rs144289847	T	C	0.0164	-0.0115	0.0526	0.827
rs144290245	T	G	0.0213	0.0063	0.0375	0.8667
rs144290695	T	C	0.9842	0.1016	0.0532	0.05628
rs144290713	A	G	0.0193	-0.0602	0.0521	0.248
rs144290802	T	C	0.0156	0.0232	0.0611	0.7044
rs144291461	T	C	0.9589	0.023	0.0353	0.5147
rs144291753	T	C	0.0182	0.0071	0.0536	0.895
rs144291863	A	G	0.0156	-0.0194	0.0519	0.7084
rs144292011	T	C	0.0146	0.0173	0.0514	0.737
rs144292016	A	G	0.0337	-0.0136	0.0384	0.7232
rs144292190	T	C	0.9751	-0.059	0.0414	0.1542
rs144292231	T	C	0.9847	-0.0046	0.0479	0.9231
rs144292273	A	G	0.014	0.0243	0.0652	0.7098
rs144292573	T	C	0.0194	0.0385	0.0471	0.4138
rs144292744	T	G	0.9828	-0.0114	0.0526	0.8282
rs144292994	A	G	0.0335	0.0012	0.0404	0.976
rs144293208	T	G	0.0217	-0.0298	0.0404	0.4595
rs144294141	A	G	0.9787	-0.0554	0.0494	0.2618
rs144294331	A	G	0.0188	-0.0017	0.0382	0.9655
rs144295771	T	C	0.9838	-0.0384	0.0642	0.5494
rs144296031	A	C	0.9811	-0.0919	0.0407	0.02394
rs144296199	A	G	0.9867	-0.0076	0.0572	0.8938
rs144296389	T	C	0.0274	0.0227	0.0407	0.5771
rs144296456	A	G	0.2665	0.0016	0.0127	0.8985
rs144297068	T	G	0.0197	0.0215	0.0372	0.5633
rs144297211	T	C	0.0192	-0.0523	0.0452	0.2477
rs144297940	T	C	0.9874	-0.0491	0.0562	0.3825
rs144298069	A	G	0.0395	0.0138	0.0358	0.7
rs144298493	A	C	0.032	0.0393	0.0368	0.2847
rs144298750	T	C	0.0287	-0.0389	0.0418	0.3516
rs1442990	T	G	0.5032	0.0119	0.0094	0.2085
rs144299069	A	C	0.9664	-0.0503	0.0328	0.1247
rs144299262	T	G	0.0228	0.0187	0.0378	0.6219
rs144299691	T	G	0.9746	-0.0177	0.0445	0.6902
rs144299756	A	G	0.0556	0.0231	0.026	0.3744
rs144300341	T	C	0.0115	0.0453	0.0572	0.4284
rs144301036	T	C	0.0159	0.089	0.0416	0.03242
rs144301857	A	G	0.0229	0.0732	0.0447	0.1013
rs144301903	A	C	0.9773	0.0073	0.0438	0.8672
rs144302083	A	G	0.0255	-0.0033	0.0434	0.9392
rs144302846	T	G	0.9781	-0.037	0.0413	0.3707
rs144303354	A	G	0.9739	-0.0352	0.0394	0.3715
rs144303422	A	G	0.9769	0.0206	0.0381	0.5884
rs144303479	A	G	0.9855	0.0606	0.0542	0.2629
rs144304143	A	G	0.4652	0.0134	0.0102	0.1889
rs144304238	T	C	0.0151	0.0592	0.0468	0.2058
rs144304333	T	C	0.0187	0.0342	0.0499	0.4936
rs144306226	A	G	0.0271	0.0422	0.0376	0.2624
rs144306412	T	C	0.0125	-0.0531	0.0508	0.2962
rs144306515	T	C	0.0292	0.0162	0.0343	0.6369
rs144307136	T	C	0.0174	-0.0458	0.0684	0.503
rs144307185	A	G	0.0321	0.0131	0.0332	0.6932
rs144307243	T	C	0.0254	-0.0529	0.0541	0.3284
rs144307663	T	C	0.9843	0.0031	0.048	0.9484
rs144307967	T	C	0.0214	-0.0115	0.043	0.7901
rs144308471	A	G	0.0304	0.0607	0.0464	0.1909
rs144308953	A	C	0.0205	0.0402	0.0453	0.3752
rs144309017	T	C	0.0204	-0.0115	0.048	0.8108
rs144309073	A	G	0.9823	0.0331	0.0562	0.5556
rs144309858	T	C	0.0152	0.0488	0.0493	0.3218
rs144309977	A	C	0.023	-0.0018	0.0423	0.9656
rs144310469	A	G	0.9867	-0.0717	0.0589	0.2231
rs144310705	A	G	0.0339	0.0215	0.0288	0.4544
rs144310953	T	C	0.9798	0.0332	0.0404	0.4117
rs144311354	A	C	0.0129	0.0292	0.0444	0.5109
rs144311588	T	G	0.9767	-0.0024	0.0405	0.952
rs144311645	A	G	0.0233	0.068	0.0365	0.06279
rs144312220	T	C	0.9806	-0.0202	0.0389	0.6046
rs144312321	T	C	0.0164	0.0191	0.0494	0.6993
rs144312618	A	C	0.0698	-0.0233	0.0223	0.2966
rs144313383	T	C	0.9804	0.0325	0.0504	0.519
rs144313489	A	G	0.9765	0.0102	0.0365	0.7799
rs144313681	A	G	0.0203	-0.0054	0.0482	0.9111
rs144313880	A	G	0.9806	-0.0323	0.0431	0.4533
rs144314327	T	C	0.9815	-0.0042	0.0448	0.9254
rs144314339	A	G	0.9814	0.0537	0.0517	0.2991
rs144314623	T	C	0.0234	-0.0511	0.0395	0.1959
rs144314724	T	C	0.0225	0.0357	0.0407	0.3809
rs144314857	A	G	0.0357	0.0171	0.0321	0.5944
rs144314969	A	G	0.0261	0.0069	0.0312	0.8246
rs144315123	A	G	0.951	-0.0369	0.0339	0.2771
rs144315360	T	C	0.0243	-0.0069	0.0476	0.8839
rs144315690	A	G	0.0295	-0.0008	0.0401	0.9836
rs144316593	T	C	0.0115	0.0086	0.0685	0.9002
rs144317041	T	C	0.0149	0.0887	0.0479	0.06412
rs144317770	T	C	0.9761	0.0291	0.035	0.4055
rs144317867	A	G	0.0253	-0.0457	0.0412	0.2681
rs144317871	T	C	0.0141	-0.0065	0.0558	0.9069
rs144317896	A	C	0.9821	-0.0421	0.0389	0.2785
rs144318279	T	C	0.0217	-0.018	0.0406	0.6577
rs144319528	T	C	0.9823	-0.0224	0.0427	0.6003
rs144319688	T	C	0.0565	-0.0492	0.0358	0.1691
rs144320310	T	C	0.9786	-0.017	0.0352	0.6292
rs144320971	A	G	0.0262	0.1037	0.0427	0.01522
rs144321185	A	G	0.0138	0.0929	0.0553	0.09276
rs144321592	T	G	0.9831	0.0865	0.0426	0.04227
rs144321682	T	C	0.9867	0.0268	0.068	0.694
rs144322189	T	C	0.0188	0.0726	0.0418	0.08214
rs144322474	A	G	0.9865	0.0118	0.0738	0.8726
rs1443227	T	C	0.3054	0.0064	0.01	0.5199
rs144322739	A	G	0.0367	0.0122	0.0355	0.7318
rs144323254	A	G	0.0366	0.004	0.0277	0.8838
rs144323388	T	C	0.0152	-0.0275	0.0758	0.717
rs144323647	A	G	0.9712	0.0621	0.0382	0.1037
rs144324014	A	G	0.0123	-0.0394	0.0713	0.5804
rs144324202	A	G	0.0192	0.0254	0.0786	0.7466
rs144324754	T	G	0.0246	-0.0611	0.0353	0.08313
rs1443252	A	G	0.8572	-0.0081	0.0159	0.611
rs144325531	T	C	0.0285	-0.0155	0.0332	0.6405
rs144325717	A	G	0.0164	0.0658	0.0508	0.195
rs144325901	T	C	0.1256	-0.0072	0.014	0.6044
rs144326064	T	C	0.0165	0.0096	0.0493	0.8453
rs144326190	A	G	0.0316	-0.0244	0.0297	0.4098
rs144326462	A	G	0.0112	-0.1037	0.0729	0.1551
rs144326497	T	C	0.0181	0.0546	0.0463	0.2386
rs144326708	A	G	0.0177	-0.0284	0.0489	0.5607
rs144327641	T	G	0.0203	0.0888	0.0456	0.05153
rs144327643	A	G	0.9848	-0.035	0.0518	0.4994
rs144327698	T	C	0.0252	-0.0202	0.0395	0.6079
rs144327725	A	C	0.9776	-0.0254	0.0419	0.5439
rs144327881	T	C	0.0195	-0.0594	0.0385	0.1228
rs144327965	T	C	0.0156	0.0267	0.0467	0.5674
rs144328759	T	G	0.9699	0.0173	0.0409	0.6715
rs144328986	T	C	0.9812	0.0279	0.0619	0.6522
rs144329453	T	C	0.0186	0.0199	0.0463	0.6671
rs144329695	T	C	0.0204	-0.0068	0.0519	0.896
rs144329807	A	G	0.979	-0.0272	0.0606	0.6535
rs144330283	T	C	0.0136	-0.0689	0.0692	0.3189
rs144330811	T	C	0.0345	0.0204	0.0293	0.4853
rs144331044	A	G	0.9502	0.0326	0.0298	0.2733
rs144331140	A	G	0.9802	-0.034	0.0428	0.4261
rs144331428	A	G	0.9508	-0.011	0.025	0.6585
rs144331912	A	G	0.0257	0.0167	0.0379	0.6604
rs144332313	T	C	0.9849	-0.0951	0.0474	0.04496
rs144332344	A	G	0.9806	0.0266	0.0577	0.645
rs144332792	A	G	0.9759	0.0037	0.0437	0.9319
rs144333457	A	G	0.0826	0.0629	0.0269	0.01939
rs144333508	A	G	0.0236	-0.111	0.0469	0.01781
rs144333624	T	G	0.0364	0.0334	0.0353	0.3432
rs1443340	T	G	0.9101	-0.0216	0.024	0.3667
rs144334074	A	C	0.0294	-0.0055	0.0347	0.8747
rs144334202	A	G	0.0349	0.0265	0.0375	0.4803
rs144334529	T	C	0.0123	-0.0363	0.0558	0.5157
rs144334624	T	C	0.0162	-0.0098	0.0551	0.8592
rs144334967	T	C	0.9706	-0.0621	0.0422	0.1413
rs144335051	A	G	0.8899	-0.0323	0.0178	0.06928
rs144335264	T	C	0.0188	-0.0058	0.0699	0.9338
rs144335386	T	C	0.0215	0.0114	0.0345	0.7406
rs144335430	T	C	0.0194	0.0352	0.036	0.3276
rs144335474	A	G	0.9654	-0.0114	0.0278	0.6823
rs144335700	T	G	0.0322	0.0421	0.0436	0.3349
rs1443365	A	G	0.8951	-0.004	0.0158	0.7995
rs144336665	A	G	0.0142	0.0566	0.0486	0.2442
rs144337132	A	G	0.9838	-0.0483	0.0539	0.3708
rs144337229	A	G	0.0155	-0.0884	0.0624	0.1569
rs144337439	A	C	0.0208	0.0658	0.0356	0.06433
rs144337735	A	G	0.034	-0.0698	0.0356	0.05005
rs144337843	T	C	0.9842	0.0596	0.0471	0.2053
rs144338709	A	G	0.0245	-0.043	0.0536	0.4224
rs144339192	A	C	0.9765	-0.011	0.0347	0.7519
rs144339596	A	C	0.0184	0.0896	0.052	0.08455
rs144339670	A	G	0.9726	0.0356	0.0313	0.2555
rs144339919	T	C	0.1005	0.009	0.0215	0.6773
rs144339920	A	G	0.0528	0.0422	0.0355	0.2347
rs144340094	T	G	0.0219	-0.0804	0.0362	0.02634
rs144340651	A	G	0.0147	0.0608	0.0582	0.2966
rs144340873	T	C	0.975	0.0501	0.0465	0.2804
rs144341681	T	C	0.0978	-0.0065	0.0243	0.7904
rs144341695	A	G	0.9678	0.007	0.0485	0.8848
rs144341759	A	G	0.0282	0.0245	0.04	0.5402
rs144342306	T	C	0.9655	0.0331	0.0303	0.274
rs144342820	T	C	0.0228	-0.0993	0.047	0.03446
rs144342845	A	C	0.0279	-0.0398	0.0318	0.2108
rs144343059	A	G	0.9848	-0.0717	0.0537	0.1823
rs144343137	A	G	0.0432	-0.016	0.033	0.6275
rs144343172	T	C	0.0253	-0.0568	0.0417	0.1728
rs144343870	A	C	0.0185	-0.0255	0.0459	0.5782
rs144344251	T	C	0.0215	-0.0224	0.0483	0.6428
rs144344331	T	C	0.016	0.0703	0.0555	0.2051
rs144344541	T	C	0.0411	0.0408	0.0271	0.1321
rs144344556	A	G	0.9798	0.0617	0.0366	0.09242
rs144344585	T	C	0.9879	-0.0379	0.0645	0.5568
rs144345065	T	G	0.0523	-0.0078	0.0258	0.7614
rs144345235	T	C	0.017	-0.054	0.0506	0.2859
rs144345686	A	G	0.0141	0.0257	0.0612	0.6746
rs144345925	T	C	0.0141	-0.0221	0.0603	0.7142
rs144346299	A	G	0.0225	0.0233	0.0474	0.6234
rs144346317	T	C	0.0157	-0.0794	0.0407	0.0513
rs144346333	T	C	0.0132	0.0183	0.0593	0.7576
rs144346644	A	G	0.0254	0.0479	0.0315	0.1278
rs144346829	A	G	0.0172	0.066	0.0551	0.231
rs144346967	T	G	0.9464	0.0326	0.0312	0.2965
rs144347383	T	C	0.0171	-0.064	0.0528	0.2254
rs144347944	T	C	0.0591	0.0482	0.033	0.1442
rs144348074	A	G	0.0115	-0.0032	0.0601	0.9569
rs144348417	A	G	0.9827	0.0038	0.0572	0.9468
rs144348526	A	G	0.0269	0.0316	0.0461	0.4936
rs144349093	A	G	0.0339	-0.0084	0.0305	0.7835
rs144349653	T	C	0.0148	-0.0311	0.054	0.5647
rs144350214	T	C	0.9768	-0.0089	0.0464	0.8479
rs144350274	A	C	0.031	-0.0345	0.0331	0.2984
rs144350409	T	C	0.6801	-0.024	0.0156	0.1227
rs144350508	A	G	0.981	-0.0291	0.0392	0.4581
rs144350561	T	C	0.0223	0.0635	0.0523	0.2245
rs144350740	T	C	0.9816	0.0077	0.0516	0.8821
rs144350839	A	C	0.9803	-0.0526	0.0463	0.2553
rs144351626	T	C	0.0269	0.019	0.0431	0.6588
rs144351843	T	C	0.9865	0.0372	0.054	0.4903
rs144352117	A	G	0.0145	0.032	0.0506	0.5269
rs144352451	T	C	0.9757	0.0101	0.034	0.7671
rs144353115	A	G	0.0321	-0.0082	0.0498	0.8688
rs1443532	T	C	0.5773	0.0116	0.0098	0.2389
rs144353312	A	G	0.0142	0.0275	0.0515	0.5934
rs144353930	T	C	0.0163	-0.0162	0.0729	0.8239
rs144354318	A	G	0.0423	0.0041	0.035	0.9074
rs144354470	T	C	0.9825	0.0136	0.0521	0.7947
rs144355272	A	G	0.9813	0.0089	0.0378	0.8129
rs144355395	T	C	0.9821	-0.0113	0.0551	0.837
rs144355508	A	G	0.9664	0.0978	0.0489	0.04552
rs144355982	T	G	0.0127	0.1167	0.051	0.02211
rs144356193	A	G	0.0274	0.0035	0.043	0.936
rs144356645	A	G	0.0461	-0.0064	0.0487	0.8961
rs144356762	T	C	0.0189	0.1237	0.0486	0.01087
rs1443568	A	G	0.3962	0.023	0.0095	0.01586
rs144356807	T	C	0.0135	-0.0272	0.0527	0.6059
rs144357116	A	G	0.0128	0.0154	0.0537	0.7745
rs144357161	T	C	0.0247	-0.0727	0.0384	0.05792
rs144357704	A	G	0.9789	-0.0186	0.0497	0.7077
rs144357798	T	C	0.9784	-0.1185	0.0427	0.00547
rs144357940	T	C	0.0248	-0.0387	0.0489	0.429
rs144357968	A	C	0.0297	0.0183	0.0309	0.5551
rs144358697	A	G	0.9883	0.0001	0.0549	0.9979
rs144359502	A	G	0.9639	-0.0181	0.0374	0.6278
rs144359550	T	C	0.0222	-0.0167	0.0448	0.7091
rs1443596	A	G	0.9717	-0.0198	0.0314	0.529
rs144359767	T	C	0.9766	0.0094	0.0363	0.7958
rs144359893	T	C	0.0128	0.0278	0.0634	0.6609
rs144360039	T	G	0.0179	0.0371	0.0419	0.376
rs144360147	A	G	0.045	0.0277	0.0312	0.3741
rs1443604	A	G	0.2735	-0.0169	0.0124	0.174
rs1443605	A	G	0.1573	-0.0272	0.0203	0.1786
rs144361369	A	G	0.0153	0.0679	0.0468	0.1467
rs144361615	A	G	0.9492	0.044	0.0335	0.1888
rs144361763	A	G	0.018	0.0049	0.0482	0.9183
rs144362317	T	C	0.0169	-0.053	0.0449	0.238
rs144362670	T	G	0.9438	-0.0217	0.0262	0.4088
rs144362818	A	G	0.0146	0.0476	0.048	0.3209
rs144363587	T	C	0.0168	-0.0309	0.0455	0.4967
rs144365075	A	G	0.0159	0.005	0.0547	0.9269
rs144365578	A	G	0.0189	0.0212	0.0401	0.5968
rs144365793	A	C	0.0162	0.0314	0.0526	0.551
rs144365971	A	G	0.0267	0.057	0.0418	0.1722
rs144366116	A	C	0.0194	0.032	0.05	0.5231
rs144367489	A	G	0.0258	0.0186	0.0382	0.6268
rs144368133	A	G	0.9832	0.042	0.0649	0.5181
rs144368459	A	G	0.0257	0.0634	0.0361	0.07933
rs144368661	T	C	0.0306	0.0154	0.031	0.6193
rs144369192	T	C	0.0173	0.0746	0.0453	0.09923
rs144369346	A	G	0.0265	-0.0219	0.0406	0.5898
rs144369875	A	G	0.9734	0.009	0.039	0.8167
rs144371064	A	G	0.9789	-0.0206	0.0423	0.6271
rs144371075	A	G	0.0119	0.0087	0.0553	0.8752
rs144371606	A	G	0.0295	-0.0263	0.0347	0.449
rs144372530	T	C	0.981	0.0655	0.0506	0.1949
rs144372696	T	C	0.981	0.0184	0.0417	0.6583
rs144372917	A	C	0.0191	0.018	0.0513	0.7261
rs144373656	T	G	0.0272	-0.0158	0.0361	0.6629
rs144373972	A	G	0.0206	-0.0418	0.0482	0.3858
rs144374273	T	C	0.0205	0.0051	0.0387	0.8944
rs144374930	T	C	0.0724	0.0279	0.025	0.2635
rs144375001	A	C	0.9879	-0.0158	0.0644	0.8061
rs144375178	A	G	0.9687	-0.0062	0.029	0.8296
rs144375603	T	C	0.0667	0.0296	0.0293	0.3119
rs144375817	A	G	0.0113	0.0712	0.0767	0.3533
rs144375938	T	C	0.0171	-0.0658	0.0553	0.2344
rs144376097	T	C	0.0175	0.0057	0.0521	0.9134
rs144376853	T	C	0.984	-0.0202	0.0803	0.8013
rs144376946	A	G	0.0168	-0.0411	0.0563	0.4648
rs144377402	T	C	0.035	0.019	0.0277	0.4934
rs144377628	A	G	0.9694	-0.0026	0.0313	0.9329
rs144378334	T	C	0.9753	0.0593	0.0423	0.1612
rs144379614	T	C	0.0145	0.0394	0.0582	0.498
rs144380633	A	G	0.987	-0.0291	0.0747	0.6963
rs144380890	T	C	0.022	-0.0279	0.0439	0.5253
rs144381042	T	C	0.0233	0.018	0.0394	0.6478
rs144381086	T	C	0.987	-0.053	0.0663	0.4246
rs144381426	T	C	0.0133	-0.0531	0.0612	0.3855
rs144381536	A	G	0.9736	-0.0013	0.0348	0.97
rs144381989	A	C	0.2466	-0.0384	0.0225	0.08743
rs144382018	A	G	0.0166	-0.034	0.0535	0.5259
rs144382152	A	G	0.0133	-0.0103	0.0477	0.8288
rs144382706	T	G	0.9716	-0.0608	0.0381	0.1105
rs144383546	T	G	0.9878	0.0378	0.0527	0.4737
rs144383576	A	G	0.029	-0.0232	0.0381	0.5433
rs144383755	A	G	0.984	0.0132	0.0529	0.803
rs144383834	T	C	0.9722	0.0105	0.0333	0.7518
rs144384149	T	C	0.0185	0.0148	0.0417	0.7236
rs144384584	A	G	0.9801	0.0157	0.0475	0.741
rs144384599	T	C	0.9846	-0.0215	0.0581	0.7113
rs144384681	A	G	0.0166	-0.024	0.0531	0.652
rs144385235	T	C	0.1547	-0.0154	0.0173	0.3723
rs144386796	A	C	0.0287	0.0285	0.0378	0.4507
rs144387298	A	G	0.022	0.0106	0.0464	0.82
rs144388032	T	C	0.0548	0.0295	0.0396	0.4567
rs144388055	A	G	0.9681	-0.0092	0.0374	0.8055
rs144388423	T	C	0.9807	-0.029	0.0638	0.6492
rs144390017	A	G	0.0325	0.0323	0.0394	0.4116
rs144390095	A	G	0.9825	-0.0195	0.0496	0.6941
rs144390275	A	G	0.0365	0.0699	0.0408	0.08633
rs144390294	T	G	0.0191	-0.0105	0.0449	0.8149
rs144390735	A	G	0.9743	-0.0072	0.0323	0.8229
rs144390858	A	C	0.9856	0.0056	0.0659	0.9321
rs144391138	A	G	0.9555	-0.0745	0.0403	0.06453
rs144391647	T	C	0.9521	-0.0004	0.0238	0.9859
rs144391714	A	G	0.0307	-0.0373	0.039	0.3395
rs144391842	A	G	0.0117	-0.0228	0.0707	0.747
rs144392947	T	C	0.0216	-0.0498	0.0454	0.2726
rs144393174	A	G	0.0199	-0.0332	0.0532	0.5334
rs144393567	T	C	0.025	-0.032	0.0341	0.3491
rs144394016	A	G	0.9682	-0.0058	0.029	0.8416
rs144394259	A	G	0.0849	-0.0176	0.0171	0.3036
rs144394280	A	G	0.0294	0.0102	0.0291	0.7258
rs144394367	T	C	0.0419	0.0188	0.0273	0.4895
rs144394946	A	G	0.0133	-0.0871	0.0687	0.2047
rs144395013	A	G	0.9677	0.0382	0.0388	0.3244
rs144395112	T	G	0.0203	0.0221	0.0444	0.6192
rs144395402	A	G	0.0391	0.0306	0.0376	0.416
rs144395405	T	C	0.019	-0.0187	0.0449	0.6771
rs1443964	A	G	0.0301	-0.0059	0.0292	0.8394
rs144396997	T	C	0.9858	-0.0562	0.0826	0.4962
rs144397143	T	C	0.0175	0.0252	0.0519	0.6279
rs144397799	A	C	0.9577	-0.0259	0.0386	0.5024
rs144397921	A	G	0.951	0.0064	0.025	0.7987
rs144398541	A	G	0.9831	-0.0232	0.044	0.5981
rs144398616	T	C	0.9719	0.0173	0.0371	0.6419
rs144399631	T	C	0.9801	-0.0257	0.0532	0.6286
rs144399647	A	C	0.0173	-0.0708	0.0597	0.2357
rs144399663	T	G	0.9765	0.0093	0.0337	0.7827
rs144400070	A	G	0.0119	0.087	0.0682	0.2016
rs144401240	T	C	0.0168	0.0579	0.0471	0.2188
rs144401364	T	C	0.9873	-0.1082	0.069	0.1171
rs144401426	T	C	0.0167	-0.0632	0.0769	0.4111
rs144401658	T	G	0.9836	-0.0288	0.0537	0.592
rs144401892	A	C	0.9766	0.0791	0.034	0.01985
rs144402054	T	C	0.9851	0.069	0.0719	0.3375
rs144402578	A	G	0.0126	0.0158	0.0569	0.781
rs144402633	A	G	0.9856	-0.041	0.0596	0.492
rs144402747	T	C	0.0571	0.0388	0.0265	0.1424
rs144402794	T	C	0.9718	0.0261	0.0411	0.5252
rs144402809	A	G	0.0276	0.0079	0.04	0.8438
rs144402876	T	C	0.0199	0.0743	0.0382	0.05174
rs144402881	T	C	0.024	0.0419	0.0394	0.2871
rs144403129	A	G	0.0208	0.0264	0.0436	0.5448
rs1444033	T	C	0.5132	-0.0035	0.0094	0.71
rs144403421	T	C	0.0226	0.0078	0.0496	0.8755
rs144403561	A	C	0.9725	0.0015	0.0313	0.9612
rs144403691	A	G	0.9388	-0.0216	0.0301	0.4723
rs144404508	A	G	0.0247	0.0144	0.0378	0.704
rs144404530	T	C	0.9002	-0.01	0.0208	0.6308
rs144404776	A	G	0.0219	0.0041	0.0484	0.9333
rs144404960	T	C	0.9855	-0.0445	0.0582	0.4444
rs144405335	A	G	0.0136	-0.025	0.0572	0.6621
rs144405721	A	G	0.0105	-0.0265	0.0867	0.7602
rs144405843	T	C	0.9465	-0.0294	0.0333	0.3769
rs144405903	A	G	0.9589	-0.0089	0.0248	0.7197
rs144406429	T	C	0.0227	-0.004	0.0392	0.9181
rs144406665	A	G	0.9798	0.0229	0.0378	0.5439
rs144407510	A	G	0.0181	-0.0647	0.0421	0.1241
rs144408121	T	G	0.9691	-0.0141	0.0273	0.6062
rs144408414	T	G	0.9784	0.0739	0.0445	0.09684
rs144409090	T	C	0.9885	-0.097	0.0794	0.2218
rs144409110	T	C	0.0117	-0.0223	0.0846	0.7921
rs144409555	T	C	0.0271	0	0.0348	0.9995
rs144409803	A	G	0.9878	0.0503	0.09	0.5765
rs144410043	T	C	0.018	-0.0003	0.0476	0.9949
rs144410388	T	C	0.9517	0.0024	0.0238	0.9197
rs1444106	A	G	0.7361	-0.0143	0.0105	0.1743
rs144410869	A	C	0.9817	0.0425	0.0462	0.358
rs144411875	T	C	0.0491	-0.0272	0.0227	0.2298
rs144412883	A	G	0.0265	0.0111	0.0359	0.7561
rs144412954	A	G	0.0201	0.0292	0.0376	0.4364
rs144412976	T	C	0.0107	0.026	0.0678	0.7014
rs1444131	A	G	0.4807	0.0115	0.0091	0.2084
rs144413428	A	G	0.0132	0.0699	0.052	0.1784
rs144413468	T	G	0.0189	-0.025	0.0458	0.5853
rs144413513	T	C	0.9845	-0.0193	0.0594	0.7456
rs144414415	A	G	0.0129	-0.0312	0.0783	0.6901
rs144414732	A	G	0.0207	-0.0314	0.0499	0.5291
rs144415091	T	C	0.0123	0.0164	0.0572	0.7747
rs144415333	A	G	0.0257	0.0612	0.0436	0.1608
rs144415350	A	G	0.9671	-0.0768	0.0414	0.06353
rs144415357	T	C	0.0214	0.0338	0.0425	0.4266
rs144415530	A	G	0.0219	0.0423	0.0425	0.3198
rs144415922	A	G	0.0171	-0.0401	0.0429	0.3507
rs144416138	T	C	0.0247	-0.0039	0.0316	0.9015
rs144416210	T	C	0.0183	-0.0531	0.0605	0.3801
rs144416261	T	C	0.9774	-0.0088	0.0385	0.8187
rs1444171	T	C	0.506	0.0068	0.0099	0.4926
rs144418328	T	C	0.0527	-0.0218	0.0216	0.3122
rs144419150	T	C	0.9817	0.025	0.0489	0.6086
rs144419395	T	C	0.0235	-0.009	0.0446	0.8396
rs144420440	T	C	0.0172	0.0315	0.0678	0.6419
rs144420640	A	G	0.9858	0.0194	0.0591	0.7429
rs144420884	A	G	0.0231	-0.0255	0.04	0.5237
rs144421119	A	C	0.9799	-0.0105	0.0432	0.8074
rs144421441	A	G	0.0286	0.0218	0.0347	0.5302
rs144422193	A	G	0.9483	-0.034	0.0218	0.1188
rs144422350	T	C	0.0306	0.0268	0.0355	0.45
rs144422390	A	G	0.0242	0.0087	0.0361	0.8099
rs144422959	T	C	0.9809	0.0552	0.0503	0.2725
rs144423001	A	G	0.0216	-0.0185	0.0489	0.7056
rs144423139	A	G	0.0306	0.055	0.0314	0.08011
rs144424065	A	G	0.0131	-0.0749	0.0788	0.3421
rs144424219	T	C	0.0279	0.0442	0.0372	0.2354
rs144424436	T	C	0.0194	0.0306	0.0447	0.4931
rs144424480	A	G	0.0132	-0.0666	0.0924	0.4708
rs144424487	T	G	0.9827	-0.0135	0.0429	0.754
rs144425154	A	G	0.9861	-0.0072	0.0774	0.9261
rs144425225	A	G	0.036	0.0232	0.0351	0.5085
rs144426221	T	C	0.9866	0.0939	0.0501	0.06087
rs144427297	T	C	0.0206	0.0485	0.0351	0.1674
rs144427521	A	C	0.0303	0.0275	0.0404	0.4958
rs144428130	A	G	0.0219	0.0146	0.0419	0.7281
rs144429202	A	G	0.9743	0.0735	0.0441	0.09615
rs1444294	A	C	0.932	0.0102	0.0217	0.6396
rs144430606	T	C	0.0194	-0.0674	0.0534	0.2064
rs144430777	T	C	0.9873	0.0059	0.0586	0.9201
rs144430970	T	C	0.0208	0.0738	0.0457	0.1067
rs144431188	T	C	0.0319	0.0146	0.0366	0.6889
rs144431841	T	C	0.0123	-0.0679	0.0635	0.2851
rs144432373	T	C	0.034	0.0316	0.0366	0.3877
rs144432773	A	G	0.9836	-0.0493	0.0525	0.3474
rs144432991	A	G	0.0211	0.0328	0.0442	0.4579
rs144432994	A	G	0.0279	0.0063	0.0336	0.8507
rs144433223	A	G	0.9756	-0.0199	0.0358	0.5768
rs144433393	T	C	0.0122	0.0444	0.0898	0.6212
rs144433467	T	G	0.0277	-0.0125	0.04	0.7541
rs144434663	T	C	0.0218	0.0146	0.0422	0.7304
rs144435094	A	C	0.0138	0.0233	0.0483	0.63
rs144435489	A	C	0.245	-0.0198	0.0215	0.3562
rs144435695	T	C	0.0136	-0.0663	0.0641	0.3015
rs144435771	T	C	0.9869	0.0238	0.0489	0.6263
rs144436360	T	C	0.0245	0.0392	0.0478	0.4115
rs1444367	T	C	0.5488	-0.0042	0.0094	0.6558
rs144437254	A	G	0.0286	-0.0674	0.0685	0.3255
rs144437367	T	C	0.0305	0.0179	0.0312	0.566
rs144437497	T	C	0.0218	0.043	0.0352	0.2218
rs144437645	T	C	0.9801	0.017	0.0532	0.7492
rs144438000	T	C	0.9858	0.0477	0.0587	0.4162
rs144438050	A	G	0.9825	0.0305	0.0527	0.5632
rs144438335	A	G	0.9838	0.0453	0.0546	0.4063
rs144438489	T	C	0.9846	0.0447	0.0536	0.404
rs144438547	T	C	0.0208	0.034	0.0415	0.4124
rs144440627	T	C	0.0297	0.0586	0.0576	0.3087
rs144440737	T	C	0.0213	-0.0445	0.0488	0.3614
rs144441178	A	C	0.9784	-0.0021	0.0385	0.9572
rs144441248	T	C	0.0262	0.0215	0.035	0.5384
rs144441582	A	C	0.0175	0.0292	0.0381	0.4431
rs144442545	A	G	0.96	0.0364	0.0375	0.3318
rs144442616	T	C	0.9741	0.0284	0.0359	0.4285
rs144442773	A	G	0.0412	0.0329	0.0307	0.2842
rs144443351	A	G	0.0241	-0.0088	0.0337	0.7949
rs144443496	T	C	0.0448	-0.0123	0.0286	0.6671
rs144443522	T	C	0.9749	-0.0168	0.0343	0.6242
rs144443839	T	C	0.0235	-0.0856	0.0454	0.05908
rs144444574	A	G	0.9783	-0.0552	0.0513	0.2823
rs144444961	A	G	0.9871	-0.1093	0.075	0.1452
rs144445008	T	G	0.017	0.0442	0.0503	0.3793
rs144445499	T	C	0.0248	0.0031	0.0432	0.9436
rs144445593	T	C	0.9854	-0.0342	0.0559	0.5405
rs144445922	T	C	0.9847	-0.0521	0.0563	0.3552
rs144446014	A	G	0.9838	-0.0656	0.0481	0.1723
rs144446024	A	G	0.9836	0.0301	0.0452	0.5044
rs144446332	T	G	0.0314	0.0137	0.0314	0.662
rs144446482	A	G	0.013	0.0953	0.0606	0.116
rs144446722	A	G	0.9775	0.0658	0.0494	0.183
rs144446896	A	G	0.0274	-0.0185	0.04	0.6426
rs144447082	T	C	0.0281	0.0027	0.0358	0.9397
rs144447613	A	C	0.0258	-0.0492	0.0505	0.3301
rs144447875	T	C	0.0311	-0.0245	0.0372	0.51
rs1444487	A	G	0.0304	-0.024	0.033	0.4666
rs144448869	A	G	0.0317	0.0262	0.0393	0.5058
rs144449119	A	C	0.9757	0.0094	0.045	0.8346
rs144449152	A	G	0.0195	-0.0735	0.0422	0.0811
rs144449296	A	G	0.0143	-0.0322	0.0556	0.5619
rs144449404	T	C	0.0243	0.0156	0.0445	0.7265
rs144449486	A	G	0.0278	0.0238	0.0386	0.5371
rs144449562	T	C	0.0244	-0.0174	0.0392	0.6569
rs144449694	T	C	0.0243	0.0111	0.0427	0.7949
rs144450334	A	G	0.0276	-0.0234	0.04	0.5585
rs144450349	T	C	0.027	0.0205	0.0312	0.5125
rs144450612	A	G	0.9714	-0.037	0.0328	0.2584
rs144450627	A	G	0.9818	-0.0049	0.0635	0.9386
rs144451094	T	C	0.0182	-0.0295	0.0422	0.4843
rs144451860	T	C	0.0261	0.0183	0.033	0.5782
rs144452399	T	G	0.0336	-0.0443	0.0596	0.4567
rs144452577	A	G	0.036	0.0472	0.0294	0.1087
rs144452901	T	C	0.0239	-0.0612	0.0438	0.1624
rs144453021	A	G	0.0128	0.0144	0.0526	0.7844
rs144453274	A	G	0.9765	0.0089	0.0407	0.8269
rs144453316	T	C	0.0347	-0.0428	0.0289	0.139
rs144453389	A	G	0.9856	-0.0937	0.0729	0.1989
rs144453591	A	G	0.0356	-0.0368	0.032	0.2506
rs144453687	A	G	0.0189	-0.0427	0.0426	0.3161
rs144453792	T	C	0.0178	-0.0297	0.0528	0.5742
rs1444541	A	G	0.403	0.0061	0.0095	0.5189
rs144454340	T	C	0.0202	-0.0431	0.0478	0.3674
rs144454960	A	G	0.0231	-0.0213	0.0445	0.6314
rs144455002	T	C	0.0144	-0.0667	0.0509	0.1898
rs144455300	A	C	0.0213	0.036	0.0374	0.335
rs144455587	A	G	0.9777	0.0077	0.0387	0.8429
rs144456136	T	C	0.0162	-0.0127	0.0528	0.8101
rs144456382	T	C	0.917	-0.0007	0.0181	0.9698
rs144456565	T	G	0.9861	0.0023	0.0598	0.9699
rs144456630	A	G	0.0226	0.0301	0.0441	0.4951
rs144458045	A	G	0.0119	0.197	0.0662	0.00293
rs144458241	A	G	0.9829	0.0096	0.0537	0.8574
rs144458245	A	G	0.0236	0.021	0.0438	0.6321
rs144460077	T	C	0.9819	-0.0613	0.0377	0.104
rs144461010	A	G	0.0129	-0.0291	0.0514	0.5719
rs144461422	A	G	0.0136	-0.0345	0.0477	0.4698
rs144461570	A	G	0.0301	0.0093	0.0313	0.7657
rs1444622	T	C	0.4464	-0.0108	0.0098	0.2721
rs1444626	T	C	0.3846	0.0096	0.0096	0.3186
rs144462754	T	C	0.9747	-0.0215	0.0389	0.5801
rs144463072	T	C	0.0224	-0.0291	0.0379	0.4425
rs144463357	T	C	0.9784	0.0019	0.0414	0.9633
rs144463488	T	C	0.9811	0.027	0.0417	0.5172
rs144463612	T	C	0.0226	0.0889	0.0479	0.06381
rs144463799	A	G	0.0144	-0.13	0.0639	0.04181
rs144464228	A	G	0.9767	0.0081	0.0476	0.8642
rs144464239	A	G	0.0159	-0.0242	0.0522	0.6435
rs144464973	T	C	0.0168	0.0013	0.0489	0.9791
rs144465069	A	G	0.019	0.0009	0.0448	0.9835
rs144465270	T	C	0.0277	0.0163	0.0319	0.6085
rs144465572	T	C	0.0168	0.0216	0.0506	0.6701
rs1444660	T	C	0.5037	0.0102	0.0094	0.2748
rs144466585	A	G	0.983	0.0123	0.0514	0.8109
rs144466716	T	C	0.9673	-0.0022	0.0368	0.9534
rs144467002	A	C	0.0186	-0.0194	0.0446	0.6632
rs144467472	A	G	0.0498	0.0141	0.026	0.5866
rs144467516	A	G	0.0147	-0.0337	0.0569	0.5536
rs1444677	T	C	0.9773	-0.0224	0.038	0.5545
rs144467701	A	C	0.9809	0.0417	0.055	0.448
rs144468183	T	C	0.0635	-0.0111	0.0362	0.7593
rs144468322	T	C	0.0166	0.0836	0.0505	0.09788
rs144468455	A	G	0.0148	0.0661	0.0689	0.3373
rs144469191	T	G	0.0267	0.0195	0.0458	0.6703
rs144469365	T	C	0.0207	-0.0591	0.0472	0.2112
rs144469484	T	G	0.0235	0.0563	0.046	0.2207
rs144469672	T	C	0.0195	-0.0328	0.0406	0.4196
rs144469737	A	G	0.0285	0.0545	0.0387	0.1597
rs144469813	T	C	0.0173	-0.0005	0.0402	0.9891
rs144469843	T	C	0.977	-0.0528	0.032	0.09881
rs144469943	T	C	0.9832	-0.0463	0.0445	0.2983
rs144470277	A	C	0.0256	0.0246	0.0331	0.4578
rs1444703	T	C	0.0143	0.0698	0.0535	0.192
rs144470681	T	C	0.0277	-0.0312	0.039	0.4248
rs144470714	T	C	0.0247	0.0448	0.0402	0.2652
rs144470721	T	C	0.0145	-0.1223	0.049	0.01253
rs144470767	A	G	0.0307	0.0588	0.0346	0.08948
rs144470769	T	C	0.0127	0.0234	0.0533	0.6604
rs144470920	T	C	0.0145	-0.048	0.0836	0.5659
rs144471780	A	G	0.0161	0.0451	0.0387	0.2431
rs144472366	A	G	0.984	-0.0481	0.0509	0.3446
rs144472698	T	C	0.9758	-0.1521	0.0423	0.0003269
rs144473389	T	C	0.0191	-0.104	0.0529	0.0495
rs144473755	T	G	0.0217	-0.0818	0.0467	0.07977
rs144474123	A	G	0.0194	0.0034	0.0421	0.936
rs144474247	A	G	0.981	0.0748	0.0481	0.1199
rs1444747	A	G	0.0398	0.0136	0.0286	0.6346
rs144474927	T	C	0.9852	0.0437	0.0484	0.3673
rs144474971	T	C	0.9861	0.0399	0.0596	0.5027
rs144475586	A	G	0.1933	-0.023	0.0165	0.1643
rs144475997	A	G	0.0213	0.0392	0.0373	0.2924
rs144476375	T	C	0.9603	0.0119	0.0291	0.6815
rs144476671	A	G	0.0159	-0.0258	0.0616	0.6755
rs144477142	A	C	0.0351	-0.0331	0.0323	0.3054
rs144477329	A	G	0.0136	0.1178	0.0578	0.04164
rs144477487	A	G	0.0332	0.0413	0.0313	0.1876
rs144477991	A	G	0.0516	-0.0008	0.0279	0.976
rs144478061	T	G	0.9849	0.0699	0.0576	0.2246
rs144478167	T	C	0.0191	0.0211	0.047	0.6541
rs144478258	T	C	0.9781	-0.1391	0.0442	0.00165
rs144478760	T	C	0.0154	0.0357	0.052	0.4926
rs144480666	T	C	0.0187	0.0055	0.046	0.9053
rs144480800	T	C	0.0126	-0.0303	0.0528	0.5669
rs144481031	T	C	0.9879	0.0245	0.0624	0.6947
rs144481168	T	C	0.0324	0.0068	0.0311	0.8258
rs144481336	A	G	0.0422	0.0348	0.0264	0.1872
rs144481871	A	G	0.9778	0.0128	0.0459	0.7811
rs144483170	A	G	0.0236	-0.0067	0.0341	0.8429
rs144484680	A	G	0.0236	-0.0043	0.0428	0.9206
rs144484882	T	C	0.0285	0.063	0.033	0.05638
rs144485077	T	C	0.0148	-0.0229	0.0525	0.6626
rs144485386	T	C	0.0207	0.004	0.0479	0.9336
rs144485620	T	C	0.0139	-0.1069	0.0521	0.04004
rs144485872	A	G	0.0168	-0.0181	0.0555	0.7442
rs144486009	A	G	0.0151	-0.0221	0.0517	0.6694
rs144486056	T	G	0.0424	0.0604	0.0325	0.06291
rs144486665	A	G	0.0104	-0.0177	0.0862	0.8373
rs1444867	T	G	0.9599	0.021	0.0268	0.4329
rs144487246	T	C	0.9661	-0.0119	0.0398	0.7648
rs144487294	T	C	0.9874	0.072	0.0746	0.3344
rs144487485	A	G	0.0376	0.0673	0.0339	0.04668
rs144487810	T	G	0.0297	0.0203	0.0457	0.6576
rs144487988	A	G	0.0176	-0.0601	0.0498	0.228
rs144488646	T	C	0.0362	-0.0277	0.0493	0.5747
rs144488758	A	G	0.0183	0.0365	0.0382	0.3391
rs144489043	A	G	0.9812	-0.0098	0.0442	0.8249
rs144489236	T	G	0.9552	0.0616	0.0327	0.0595
rs144489306	T	C	0.9797	-0.0174	0.035	0.6195
rs144489961	A	G	0.9788	-0.0291	0.0495	0.5557
rs144490417	A	C	0.0113	0.0213	0.0779	0.7847
rs144490518	A	G	0.967	0.002	0.0389	0.9591
rs144490680	T	C	0.018	-0.0498	0.0637	0.4348
rs144492291	T	C	0.0314	-0.0521	0.0386	0.1763
rs144492661	A	G	0.013	-0.0221	0.0571	0.6983
rs144492778	T	C	0.9841	0.0785	0.0526	0.1356
rs144493342	T	C	0.029	-0.0246	0.0322	0.446
rs144493447	T	C	0.0244	0.0102	0.0454	0.8215
rs144494074	A	G	0.0362	0.0239	0.0377	0.5261
rs144494248	T	G	0.0338	0.0262	0.0304	0.3888
rs144494765	A	C	0.035	0.0015	0.0287	0.9589
rs144495067	T	G	0.0143	-0.0082	0.0757	0.9142
rs144495243	A	G	0.9838	0.0711	0.0542	0.1895
rs144495633	A	G	0.1064	-0.0182	0.0173	0.2919
rs144496545	T	G	0.9676	0.007	0.0296	0.8128
rs1444966	T	G	0.0145	0.0388	0.0491	0.4299
rs144496652	T	C	0.0201	0.1355	0.0366	0.0002121
rs144496923	A	G	0.0456	0.0068	0.0321	0.8309
rs144497171	A	G	0.0191	-0.0655	0.0502	0.1917
rs144497346	A	G	0.9823	-0.0735	0.0617	0.2329
rs144497874	A	G	0.0143	-0.0176	0.0579	0.7613
rs144497928	T	C	0.9772	-0.071	0.0414	0.08648
rs144498445	T	C	0.9778	-0.0081	0.04	0.8394
rs144498529	A	G	0.0159	0.0441	0.0524	0.4006
rs144498771	A	C	0.0489	0.0232	0.0272	0.3935
rs144498904	A	G	0.0114	0.0259	0.0606	0.669
rs144498977	A	C	0.9697	0.0079	0.0377	0.8345
rs144499390	A	G	0.0201	-0.0135	0.0412	0.7425
rs144499405	A	C	0.9702	-0.0451	0.0375	0.2284
rs144499450	A	G	0.0151	-0.0508	0.0556	0.3608
rs144500132	T	G	0.9017	0.0047	0.0318	0.8834
rs144500224	A	C	0.0203	-0.024	0.0436	0.5819
rs144500588	T	C	0.9809	-0.025	0.0387	0.5186
rs144500634	T	G	0.0166	-0.0273	0.0536	0.61
rs144501297	T	C	0.0177	-0.0074	0.0463	0.8729
rs144501373	T	C	0.9812	-0.0079	0.0417	0.8502
rs144501689	A	G	0.0146	0.0485	0.0432	0.2616
rs144501928	T	C	0.98	-0.0299	0.0397	0.4513
rs144501998	T	C	0.0274	0.0538	0.0397	0.1754
rs144502328	A	G	0.9707	0.0149	0.0383	0.6979
rs144502958	A	C	0.98	0.0026	0.0393	0.9463
rs144503034	T	G	0.983	-0.0095	0.0454	0.8341
rs144503347	T	C	0.0236	0.0644	0.051	0.2067
rs144503356	T	C	0.0302	-0.0135	0.0305	0.6574
rs144503642	T	C	0.0157	-0.0381	0.0477	0.4236
rs144503707	T	C	0.0274	0.0097	0.0354	0.7847
rs144504132	T	C	0.0343	0.0315	0.0399	0.4306
rs144504348	T	C	0.0135	-0.0792	0.0654	0.2258
rs144504403	T	C	0.9843	0.0456	0.0528	0.3883
rs144504446	A	G	0.9725	-0.0136	0.0395	0.7311
rs144504577	T	C	0.0391	-0.0206	0.0367	0.5756
rs144505112	T	C	0.0217	-0.0126	0.0467	0.787
rs144505244	A	C	0.979	0.0078	0.037	0.832
rs144505596	A	G	0.0371	0.0442	0.0384	0.249
rs144505880	T	C	0.9799	0.0203	0.0498	0.6845
rs144506047	T	C	0.9294	0.0755	0.0301	0.01211
rs144506671	A	G	0.9801	-0.0085	0.0443	0.847
rs144508905	A	G	0.9749	0.0054	0.0426	0.8995
rs1445092	A	G	0.5452	0.0036	0.0095	0.7077
rs144509408	A	G	0.9631	0.0299	0.0297	0.3143
rs144509446	T	G	0.9766	0.0002	0.0358	0.9953
rs144509638	A	C	0.9694	0.0002	0.0436	0.9958
rs144509790	A	G	0.0367	-0.0348	0.0274	0.2044
rs144511110	T	C	0.9847	-0.047	0.0501	0.3483
rs144511228	T	G	0.9737	0.0066	0.0351	0.8498
rs144511350	T	C	0.0342	-0.0017	0.0314	0.9573
rs144511416	A	G	0.0206	0.0249	0.036	0.4889
rs144511859	A	G	0.0405	0.0524	0.0331	0.1132
rs144511985	A	G	0.0214	0.046	0.0426	0.2812
rs1445126	A	G	0.0221	-0.0062	0.0379	0.87
rs144512706	A	G	0.0332	0.0291	0.0311	0.3489
rs144513462	A	G	0.985	0.041	0.0486	0.399
rs144513708	A	G	0.0189	0.0253	0.0519	0.6264
rs144514018	T	C	0.981	0.0782	0.0449	0.08175
rs144514220	A	G	0.968	0.007	0.0372	0.8502
rs144514325	A	G	0.9785	-0.0106	0.0415	0.7981
rs144514626	A	C	0.0232	0.0182	0.0468	0.6974
rs144515512	T	C	0.0139	-0.0353	0.0448	0.4311
rs144515707	A	G	0.0118	0.0753	0.0891	0.3981
rs144515806	A	G	0.9821	0.0042	0.0561	0.9403
rs144516319	A	G	0.9824	0.0126	0.0475	0.7908
rs1445164	A	G	0.0849	-0.0025	0.0178	0.8871
rs144516598	A	G	0.0321	-0.0319	0.0284	0.2605
rs144516701	T	C	0.028	0.0234	0.0331	0.4807
rs144517650	T	C	0.0136	-0.016	0.0547	0.7696
rs144517651	A	G	0.9625	0.0184	0.0352	0.6024
rs144517773	A	C	0.978	-0.087	0.0399	0.02909
rs144518007	A	G	0.0318	-0.013	0.0305	0.6709
rs144518755	A	G	0.0149	-0.0296	0.0502	0.5552
rs144518784	T	C	0.0172	0.0245	0.0556	0.6595
rs144518947	A	C	0.9871	-0.0193	0.0706	0.7844
rs144519586	A	G	0.0144	-0.0424	0.0511	0.4069
rs144520021	A	G	0.0214	0.0025	0.0492	0.9599
rs144520251	T	C	0.978	-0.0385	0.0496	0.4374
rs144520677	T	C	0.9857	0.0638	0.0582	0.2726
rs144521290	A	G	0.0184	0.0447	0.0578	0.4394
rs144521405	A	C	0.9786	0.0273	0.0364	0.4534
rs1445226	T	G	0.4856	-0.0115	0.01	0.2516
rs144522683	T	C	0.9766	0.0299	0.042	0.476
rs144522943	A	G	0.0264	-0.0035	0.0455	0.9382
rs144523256	A	G	0.9862	0.1487	0.0768	0.05294
rs144523623	A	G	0.9727	-0.1114	0.0378	0.003223
rs144523870	A	G	0.013	-0.0703	0.0521	0.1772
rs144523984	T	C	0.9655	-0.0286	0.0415	0.4903
rs144524158	T	C	0.0251	-0.0332	0.039	0.3944
rs144524524	A	C	0.9801	0.0175	0.0442	0.6931
rs144524612	T	G	0.0117	-0.0543	0.0825	0.5102
rs144524676	A	G	0.0377	0.0347	0.0273	0.2037
rs144524970	A	C	0.0151	0.0335	0.0626	0.5927
rs144525235	A	G	0.0183	-0.0418	0.0393	0.2872
rs144526047	T	C	0.04	0.0007	0.0275	0.9795
rs144526282	A	C	0.0334	-0.0595	0.0373	0.1108
rs144526674	A	C	0.9752	0.0013	0.0385	0.9734
rs144526952	T	C	0.9779	0.0195	0.0357	0.5849
rs144527137	T	G	0.9557	-0.01	0.0308	0.7445
rs144528051	T	C	0.0165	0.0746	0.0507	0.1412
rs144528240	T	C	0.0176	0.0037	0.0394	0.9258
rs144528643	A	C	0.9754	-0.0294	0.0339	0.3865
rs144528764	T	C	0.9683	-0.0219	0.0294	0.4566
rs144529517	T	C	0.9821	-0.0119	0.0519	0.8184
rs144529751	T	C	0.9864	0.0234	0.0493	0.6347
rs144530079	A	G	0.0168	-0.0243	0.0454	0.5925
rs144530198	T	C	0.0137	0.0048	0.046	0.9176
rs144530677	A	G	0.0501	-0.0006	0.0228	0.9778
rs144530971	A	G	0.0191	-0.0017	0.0488	0.9718
rs144530993	A	G	0.0249	0.0121	0.0349	0.7282
rs144531519	A	G	0.9768	-0.0086	0.0342	0.8018
rs144531742	A	G	0.9657	0.0136	0.0398	0.7329
rs144532679	T	C	0.9816	-0.0409	0.0412	0.3216
rs144532853	A	C	0.9823	0.0028	0.0589	0.9626
rs144533129	A	G	0.9812	-0.0453	0.0411	0.2703
rs144533693	A	G	0.0265	-0.0329	0.0418	0.4319
rs144534032	A	G	0.0125	0.0024	0.0502	0.9618
rs144534647	A	G	0.0212	-0.0361	0.058	0.5337
rs144534879	T	C	0.9708	0.1376	0.0523	0.008571
rs144535062	A	G	0.0317	0.009	0.0314	0.7749
rs144535295	T	C	0.0296	-0.0561	0.0422	0.1835
rs144535439	T	C	0.013	0.0648	0.0524	0.2157
rs144535628	T	C	0.0182	0.0302	0.0487	0.5356
rs144535946	T	C	0.0559	0.0028	0.0208	0.8939
rs144537177	T	G	0.0147	0.0342	0.0714	0.6317
rs144537790	T	C	0.9786	0.0362	0.0379	0.3391
rs144537870	A	G	0.9821	0.0492	0.0424	0.2459
rs144537978	A	C	0.0148	-0.0166	0.0535	0.7562
rs144538204	A	G	0.016	0.016	0.0503	0.7499
rs144538455	A	C	0.9834	0.0289	0.0435	0.5057
rs144538960	T	G	0.0196	-0.0448	0.0498	0.3688
rs144539656	T	C	0.0318	-0.0466	0.0387	0.2277
rs144539920	A	G	0.0167	-0.0237	0.0449	0.5982
rs1445401	T	C	0.4923	0.0056	0.0098	0.5666
rs1445406	T	C	0.3955	-0.0053	0.0098	0.5858
rs144540758	A	G	0.0236	-0.0177	0.0403	0.6617
rs144540795	A	G	0.0118	-0.0791	0.0564	0.1608
rs144541058	A	G	0.0329	-0.0089	0.033	0.7881
rs144541131	A	G	0.0134	-0.0547	0.0611	0.3708
rs144542376	T	C	0.0254	-0.0697	0.036	0.05271
rs144542719	T	G	0.9769	-0.0032	0.0361	0.9298
rs144542936	A	C	0.9777	0.0012	0.0372	0.9752
rs144542976	A	G	0.0224	0.0228	0.04	0.569
rs144543647	A	G	0.0279	0.0057	0.0477	0.905
rs144543735	A	G	0.9889	-0.0463	0.0793	0.5596
rs144543878	A	G	0.9786	0.003	0.0364	0.9341
rs144544027	T	G	0.0228	-0.0492	0.0399	0.2177
rs144544404	T	G	0.9663	-0.0354	0.0341	0.3001
rs144545265	T	C	0.016	0.0309	0.0537	0.5641
rs144546370	A	G	0.0151	-0.0097	0.0594	0.8709
rs144546632	A	G	0.9714	0.0321	0.0324	0.3222
rs144546841	A	G	0.0143	0.1146	0.059	0.05212
rs144546847	T	C	0.0239	0.0031	0.0418	0.9418
rs144546860	T	C	0.9775	0.0156	0.0454	0.7303
rs144546886	A	G	0.0122	0.0835	0.0691	0.2267
rs1445469	A	C	0.5116	0.0129	0.0095	0.175
rs144546927	T	C	0.0271	-0.0461	0.0551	0.4028
rs144547022	A	G	0.0183	0.0185	0.0439	0.6738
rs144547077	A	G	0.956	-0.0185	0.0271	0.4955
rs144547299	T	C	0.0302	0.0232	0.0409	0.5704
rs144547388	T	G	0.0215	-0.0483	0.0405	0.2331
rs1445482	A	G	0.522	-0.0065	0.0099	0.5113
rs144548629	T	C	0.0113	0.1697	0.0879	0.05364
rs144548653	T	C	0.9575	0.0245	0.0299	0.4135
rs144548814	T	C	0.0207	0.0294	0.0456	0.5198
rs144549171	A	C	0.0271	-0.0056	0.0524	0.9146
rs144549518	T	C	0.0172	-0.0281	0.056	0.6163
rs144549620	A	G	0.9889	0.0867	0.084	0.3017
rs144549982	A	C	0.9839	0.045	0.05	0.3676
rs144550993	T	C	0.0308	0.0942	0.0354	0.007827
rs144551147	T	C	0.9873	-0.0954	0.0721	0.1856
rs144551406	T	C	0.0746	-0.0166	0.0322	0.6059
rs144551792	A	G	0.0363	-0.0164	0.0366	0.653
rs144552674	A	G	0.0167	-0.0276	0.0511	0.5894
rs144553613	T	C	0.0154	0.0264	0.0653	0.6866
rs144554229	A	G	0.0167	0.0696	0.0526	0.1855
rs144554334	A	G	0.98	0.0705	0.0401	0.07843
rs144554549	T	C	0.0411	0.0646	0.0336	0.0544
rs144554644	A	G	0.0231	0.0431	0.044	0.3277
rs1445547	A	G	0.9238	-0.0124	0.0187	0.507
rs144554738	T	C	0.014	-0.083	0.0536	0.1218
rs144555588	T	C	0.0206	0.1391	0.0476	0.003461
rs144555594	T	G	0.9892	-0.0409	0.0712	0.5657
rs144556244	A	G	0.0314	-0.0142	0.0306	0.6435
rs144556395	T	C	0.9759	-0.0037	0.0335	0.9113
rs144556842	A	G	0.9812	0.0187	0.0542	0.73
rs144557444	T	C	0.9842	-0.013	0.0567	0.818
rs144557543	T	C	0.9192	0.0251	0.0202	0.2131
rs144557817	A	G	0.0334	-0.0209	0.0396	0.5974
rs144557850	T	C	0.0673	-0.0022	0.0191	0.9101
rs144558895	T	C	0.016	-0.1527	0.0606	0.01172
rs1445591	A	G	0.6987	-0.0051	0.0105	0.6292
rs144559445	A	G	0.0127	-0.0202	0.0638	0.7514
rs144560086	T	C	0.9874	-0.0078	0.0495	0.8746
rs144561389	A	G	0.982	0.0484	0.0419	0.249
rs144561653	T	C	0.9782	0.0199	0.0539	0.7118
rs144562286	T	C	0.0515	-0.0072	0.0214	0.7362
rs144562664	A	C	0.0177	-0.0311	0.0414	0.4533
rs144562821	A	C	0.0152	0.135	0.0483	0.005225
rs144562925	T	C	0.0243	0.0154	0.0408	0.7062
rs144563161	A	G	0.0192	0.0181	0.0455	0.6904
rs144563322	T	C	0.0212	0.0766	0.0432	0.07618
rs144564932	A	G	0.0169	-0.0306	0.0523	0.5594
rs144565153	A	G	0.02	0.0868	0.0388	0.02527
rs144565366	A	C	0.9844	0.0072	0.0533	0.8923
rs144565870	A	G	0.0343	0.0503	0.0286	0.0783
rs144566255	A	G	0.9668	0.0287	0.0297	0.3337
rs144566311	T	C	0.9851	-0.0015	0.0462	0.975
rs144566315	A	G	0.982	-0.0492	0.0442	0.2656
rs144566664	T	C	0.0211	0.027	0.0413	0.5137
rs144566767	A	C	0.0286	-0.0648	0.0394	0.09987
rs144566848	T	C	0.0372	0.0056	0.0287	0.8451
rs144567055	T	C	0.0201	0.0641	0.0385	0.09632
rs144567255	T	C	0.0227	0.0417	0.0409	0.3072
rs144567430	A	G	0.0159	0.0307	0.0623	0.6219
rs144567963	T	C	0.0295	0.0212	0.035	0.5448
rs144568150	A	G	0.9831	0.0318	0.0497	0.5223
rs144568296	A	G	0.0132	-0.0016	0.0651	0.9801
rs144568922	T	C	0.985	-0.0798	0.0492	0.1044
rs144569618	A	G	0.0283	-0.0373	0.0408	0.3607
rs144569698	A	G	0.0206	-0.0071	0.0439	0.871
rs144569713	T	C	0.0142	-0.0397	0.0534	0.4564
rs144571184	T	C	0.0837	-0.0077	0.0244	0.751
rs144571760	T	C	0.9738	0.0099	0.0434	0.8189
rs144572273	T	C	0.0114	-0.0002	0.0728	0.9978
rs144572963	T	C	0.0188	-0.0384	0.0509	0.4512
rs144573006	T	G	0.9755	-0.0193	0.0354	0.5853
rs144573290	A	G	0.9561	0.0255	0.0353	0.4693
rs144573364	A	C	0.981	0.0198	0.0432	0.6477
rs144573518	T	C	0.0174	-0.0296	0.0452	0.5125
rs144574065	T	C	0.0292	-0.0259	0.0366	0.4784
rs144574086	A	G	0.9672	-0.0686	0.0573	0.2311
rs144574211	A	G	0.9846	-0.0454	0.046	0.3238
rs144574571	A	G	0.0381	0.0484	0.0295	0.1004
rs144574613	A	G	0.0476	0.0083	0.0254	0.7438
rs144574833	T	C	0.0134	-0.0256	0.0534	0.6311
rs144574859	A	G	0.9871	-0.0457	0.0623	0.4627
rs144574946	A	G	0.0305	-0.0604	0.0435	0.1656
rs144575614	A	G	0.9812	0.0075	0.0546	0.8904
rs144575830	A	C	0.9513	0.0159	0.0248	0.5215
rs144575871	A	C	0.0194	-0.0231	0.0473	0.6248
rs144575992	T	C	0.0382	-0.0032	0.0278	0.9079
rs144576013	T	C	0.9691	-0.0649	0.0367	0.07712
rs144576639	T	G	0.9851	-0.072	0.0755	0.3399
rs144577464	T	G	0.9849	-0.027	0.0531	0.6106
rs144577824	A	G	0.0409	0.0111	0.03	0.7118
rs144578323	A	G	0.0159	-0.0062	0.0561	0.9126
rs144578911	A	G	0.9863	-0.0007	0.0572	0.9898
rs144579169	A	C	0.98	-0.0343	0.0473	0.4685
rs1445793	T	C	0.0906	-0.0209	0.0166	0.2075
rs1445795	T	C	0.495	-0.0053	0.0094	0.5744
rs144580908	T	C	0.9664	-0.0468	0.0307	0.1272
rs144581257	T	C	0.9866	-0.0725	0.0643	0.2592
rs144581652	A	C	0.9794	-0.0603	0.0424	0.1555
rs144582389	A	G	0.0123	0.0741	0.0664	0.2649
rs144582687	A	C	0.0557	-0.0278	0.027	0.3042
rs144582849	T	C	0.9636	-0.0332	0.0317	0.2957
rs144582856	A	G	0.0159	-0.0295	0.0634	0.642
rs144583085	A	G	0.9822	-0.0971	0.0529	0.06636
rs144583697	T	C	0.9844	0.0376	0.0539	0.4855
rs144583775	T	G	0.0164	0.008	0.0473	0.8652
rs144584646	A	C	0.0156	-0.0135	0.0485	0.7805
rs144584663	A	G	0.0278	-0.035	0.0308	0.2557
rs144584699	T	C	0.9736	0.0178	0.0419	0.6703
rs144585089	T	G	0.9486	-0.0011	0.0327	0.9741
rs144585118	T	C	0.975	0.0073	0.0373	0.8454
rs144585148	A	G	0.9853	-0.0688	0.0624	0.2702
rs144585906	A	G	0.969	0.1261	0.0508	0.01309
rs144586184	T	G	0.0184	-0.0137	0.0456	0.7645
rs144586542	T	C	0.9799	0.0458	0.0421	0.2768
rs144587205	A	G	0.0221	0.0004	0.0436	0.9926
rs144587804	A	G	0.0267	-0.0172	0.044	0.6956
rs144588230	A	G	0.0282	0.0434	0.0438	0.3219
rs144588307	A	C	0.98	-0.011	0.0392	0.7779
rs144588547	T	C	0.9669	-0.0545	0.0365	0.1357
rs144589008	A	G	0.0414	0.0391	0.0339	0.2493
rs144589118	T	C	0.022	-0.0283	0.0478	0.5539
rs144589300	T	C	0.021	0.0452	0.0627	0.4711
rs144589757	T	C	0.0286	0.0037	0.0318	0.9066
rs144589904	T	G	0.0162	0.048	0.045	0.2862
rs144590649	A	G	0.9876	-0.0316	0.0503	0.5307
rs144591965	A	G	0.0142	-0.0251	0.0618	0.6851
rs144592067	T	C	0.0175	0.0089	0.0518	0.8641
rs1445924	T	G	0.5482	-0.0019	0.0095	0.8407
rs144592503	A	G	0.9764	-0.0594	0.0439	0.1763
rs144592833	T	C	0.0199	-0.0004	0.0412	0.9932
rs144593046	T	C	0.0672	0.0225	0.0297	0.4486
rs144593120	T	C	0.0227	-0.0303	0.0449	0.5002
rs144593494	T	C	0.0334	-0.0286	0.0346	0.4086
rs144593732	T	C	0.0414	0.0432	0.0308	0.1617
rs144594101	A	G	0.0143	0.0321	0.0476	0.5005
rs144594917	A	G	0.9866	-0.0143	0.0598	0.8111
rs144594993	A	G	0.0228	-0.0517	0.0395	0.1908
rs144595155	T	C	0.0213	0.0673	0.0397	0.0898
rs144595460	A	G	0.017	-0.0515	0.0512	0.3143
rs144595530	A	G	0.9735	0.0023	0.0337	0.9452
rs144595603	A	G	0.0292	-0.0401	0.0386	0.2981
rs144595827	T	G	0.0123	0.1194	0.0871	0.1707
rs144597435	A	G	0.0309	-0.0108	0.0384	0.7794
rs144598410	A	G	0.023	0.0762	0.0401	0.0577
rs144598681	A	C	0.0146	-0.0566	0.0476	0.2344
rs144598728	T	C	0.9457	0.0617	0.0266	0.02019
rs144599381	T	C	0.0224	-0.0259	0.0583	0.6572
rs144599626	A	G	0.967	-0.0084	0.0334	0.8022
rs144599943	T	C	0.0297	-0.0049	0.0328	0.8808
rs144600518	A	G	0.0159	-0.0634	0.0566	0.262
rs144600548	T	C	0.0834	0.0085	0.017	0.6186
rs144600889	A	G	0.9791	-0.0346	0.0564	0.5399
rs144601530	T	G	0.9886	-0.0314	0.0766	0.6816
rs144601541	T	C	0.017	-0.017	0.0526	0.7471
rs144601610	A	G	0.9827	-0.0014	0.0408	0.9718
rs144601717	T	C	0.0149	0.0068	0.044	0.8763
rs144601833	A	G	0.9686	0.0252	0.0327	0.4408
rs144602473	A	G	0.0227	0.0767	0.0417	0.06609
rs144603037	A	G	0.0134	0.0237	0.0675	0.7253
rs144603069	T	C	0.9851	0.0411	0.046	0.3715
rs144604294	A	G	0.9764	0.0169	0.0403	0.6745
rs144605092	T	C	0.9777	0.0659	0.0424	0.1205
rs144605320	A	G	0.0352	0.0037	0.0533	0.9446
rs144606162	A	G	0.0124	-0.0628	0.0796	0.4304
rs144606236	T	C	0.0158	-0.0586	0.0454	0.1971
rs144606444	T	G	0.9866	-0.077	0.0586	0.1886
rs144606685	T	C	0.0204	-0.0414	0.0351	0.2372
rs144606829	A	G	0.0356	0.0022	0.0314	0.944
rs144608253	T	C	0.9628	0.0469	0.0372	0.2072
rs144608645	T	G	0.9838	-0.0233	0.0449	0.6041
rs144608649	T	C	0.9532	0.0173	0.0287	0.5463
rs144609017	A	G	0.0356	-0.0231	0.0364	0.5268
rs144609022	T	G	0.9673	0.0753	0.0395	0.05686
rs144609849	T	C	0.9838	0.001	0.06	0.9867
rs144609998	A	G	0.0332	-0.0281	0.0281	0.3168
rs144610890	A	G	0.0264	-0.0085	0.0328	0.7953
rs144610998	A	C	0.0364	-0.0213	0.0304	0.483
rs144611575	T	C	0.0183	0.0748	0.0585	0.2008
rs144612130	A	G	0.9827	0.0244	0.0529	0.6449
rs1446122	T	C	0.5714	0.0047	0.0099	0.6374
rs144612804	T	C	0.9137	0.0131	0.0244	0.5921
rs144612876	A	G	0.0912	-0.0398	0.0245	0.1046
rs144614537	T	C	0.0457	0.0119	0.0348	0.7317
rs144614611	T	C	0.018	-0.0214	0.0398	0.5914
rs144614713	T	C	0.0181	-0.03	0.0491	0.541
rs144614908	T	G	0.0316	0.0283	0.0373	0.4485
rs144615067	A	G	0.0218	0.0599	0.0526	0.2547
rs144615592	T	C	0.0325	0.054	0.0364	0.138
rs144615636	A	G	0.0557	0.0226	0.0273	0.4085
rs144616071	A	G	0.0392	0.039	0.0355	0.2716
rs144616314	T	G	0.9813	-0.0029	0.0456	0.9501
rs144616974	T	C	0.0161	0.0425	0.0556	0.4446
rs144617210	A	G	0.027	-0.0058	0.0446	0.8957
rs144617476	T	C	0.0171	-0.0099	0.0412	0.8102
rs144617646	T	C	0.9779	0.0433	0.0397	0.2754
rs144618038	A	G	0.0166	0.1051	0.0658	0.1105
rs144618338	T	C	0.0127	0.0853	0.064	0.1826
rs144618939	T	C	0.0205	0.0649	0.0459	0.1569
rs144619351	T	G	0.0183	-0.0343	0.0485	0.4795
rs144619524	T	C	0.9828	-0.0109	0.046	0.8126
rs144620567	T	C	0.9758	-0.0471	0.0406	0.2455
rs144622301	T	G	0.9856	-0.0323	0.0555	0.5612
rs1446230	T	C	0.9858	0.0896	0.0597	0.1334
rs144623175	T	G	0.0221	-0.0207	0.0436	0.6346
rs144623289	A	G	0.9563	-0.0129	0.0307	0.675
rs144623386	A	G	0.9226	0.0245	0.0315	0.4365
rs144623393	T	C	0.9829	-0.0263	0.0399	0.5093
rs144623887	T	C	0.9663	-0.0167	0.0304	0.5829
rs144624096	A	G	0.975	0.0488	0.0457	0.2857
rs144624392	T	C	0.0197	-0.0548	0.0446	0.2196
rs144624626	T	C	0.0277	0.0326	0.0424	0.441
rs144624630	T	C	0.0316	-0.0209	0.0369	0.5709
rs144624757	T	C	0.0203	-0.0536	0.0534	0.3157
rs144625653	A	G	0.0216	-0.0151	0.0384	0.6952
rs144625706	A	G	0.9807	-0.0598	0.0553	0.28
rs144626124	A	G	0.0262	0.0281	0.0386	0.4663
rs144626418	T	C	0.0191	-0.0178	0.0451	0.6925
rs144626462	A	G	0.9833	0.0451	0.0454	0.3204
rs144626726	T	C	0.0124	-0.0794	0.0505	0.1162
rs144626769	T	C	0.9585	-0.0563	0.0276	0.04125
rs1446270	T	C	0.4984	-0.0045	0.0107	0.6736
rs1446271	A	G	0.7349	-0.0096	0.0116	0.4063
rs144627236	T	C	0.033	-0.0497	0.0446	0.265
rs144627311	T	C	0.9855	-0.0041	0.0633	0.9487
rs144627432	A	C	0.9747	-0.033	0.0335	0.3245
rs144627580	T	C	0.0273	-0.0214	0.0445	0.6312
rs144628398	T	G	0.978	0.0464	0.0546	0.3949
rs144628647	A	G	0.9706	-0.0073	0.0349	0.8342
rs144629420	A	G	0.9849	-0.0827	0.0531	0.119
rs144629700	T	C	0.0465	-0.01	0.0313	0.7479
rs144630658	A	G	0.0239	-0.0157	0.0384	0.6832
rs144631133	A	G	0.9545	-0.0091	0.024	0.7058
rs144631401	T	G	0.0791	0.0058	0.0235	0.8064
rs144631665	T	C	0.0277	-0.0423	0.0418	0.3114
rs144632230	T	C	0.0208	0.0108	0.0543	0.8428
rs144632259	T	G	0.0366	-0.009	0.0332	0.7873
rs144632285	T	G	0.0487	-0.0304	0.0331	0.358
rs144632661	A	C	0.013	0.1342	0.0677	0.04742
rs144632733	A	G	0.0224	-0.0059	0.0408	0.885
rs144632797	A	G	0.9688	0.0269	0.0349	0.4411
rs144632815	T	C	0.0164	-0.0604	0.0731	0.409
rs144633195	T	C	0.0187	0.0546	0.0486	0.2612
rs144633233	A	G	0.0184	-0.028	0.0555	0.6139
rs144633847	T	G	0.98	0.0214	0.0492	0.6626
rs144633857	T	G	0.9842	0.0013	0.0476	0.9783
rs144634401	A	C	0.0801	0.0134	0.0223	0.5464
rs144634409	A	G	0.9834	0.0355	0.0537	0.5089
rs144634539	T	C	0.0187	0.0151	0.0377	0.6877
rs144634553	T	C	0.0165	0.0376	0.0495	0.4475
rs144634802	A	C	0.0184	-0.0385	0.0635	0.5443
rs144634898	A	G	0.0199	0.0068	0.0399	0.8657
rs144635792	T	G	0.0171	0.0028	0.0448	0.9506
rs144635862	T	C	0.0812	0.0243	0.0225	0.28
rs144636510	A	C	0.9781	-0.0325	0.0352	0.3563
rs144638377	A	G	0.0236	-0.0235	0.0455	0.6051
rs144638683	A	G	0.0146	0.0172	0.045	0.7027
rs144638724	T	C	0.0866	0.0126	0.0259	0.6253
rs144638768	T	C	0.9663	0.0179	0.0289	0.5358
rs144638810	T	C	0.9739	-0.0214	0.0417	0.6082
rs144638850	A	G	0.0164	0.0002	0.0458	0.9964
rs144639220	T	C	0.0137	0.0351	0.051	0.4921
rs144639754	T	C	0.023	0.0811	0.0383	0.03421
rs1446400	T	G	0.2944	0.0143	0.0104	0.1717
rs144640259	T	C	0.823	-0.0098	0.0234	0.6736
rs144640647	A	C	0.0189	-0.0713	0.0416	0.08646
rs144641213	T	C	0.0306	-0.0578	0.0353	0.1021
rs144641246	A	G	0.0206	0.0634	0.0383	0.09813
rs144641403	A	G	0.0193	-0.0504	0.0512	0.325
rs144641715	T	C	0.0153	-0.0098	0.0552	0.8587
rs144642371	T	G	0.975	-0.0048	0.0479	0.9199
rs144643210	A	G	0.0349	0.003	0.0317	0.9243
rs1446438	A	C	0.4565	-0.0179	0.0105	0.08714
rs144643976	A	G	0.9845	-0.002	0.044	0.9632
rs144644319	A	G	0.0481	0.0238	0.0238	0.3178
rs144645064	A	G	0.9743	-0.0336	0.0589	0.5679
rs144645090	A	G	0.0238	-0.0056	0.0347	0.871
rs144645398	T	C	0.9607	-0.0193	0.0259	0.457
rs144645424	A	G	0.0146	-0.0573	0.0481	0.2337
rs144646299	T	C	0.0208	0.0939	0.0447	0.03582
rs144646446	T	C	0.0326	-0.0442	0.0414	0.2863
rs144646549	T	C	0.9205	0.0684	0.0283	0.01579
rs144646958	T	C	0.9796	0.0767	0.0544	0.1585
rs144647123	A	G	0.9632	0.0223	0.0293	0.4457
rs144647314	T	C	0.031	0.0435	0.038	0.2526
rs144647348	T	C	0.0117	0.0751	0.0647	0.2458
rs144647688	T	C	0.0553	0.0335	0.0216	0.1217
rs144647892	A	G	0.9752	0.0929	0.0425	0.02893
rs144648340	A	G	0.9841	-0.0434	0.0523	0.4068
rs1446484	T	C	0.5166	-0.0016	0.0093	0.8647
rs144648725	T	C	0.0258	0.0032	0.0326	0.9228
rs144648916	A	G	0.0358	-0.0162	0.0359	0.6511
rs144649246	A	G	0.0209	0.0484	0.0474	0.3072
rs144649278	T	C	0.9874	0.0944	0.0494	0.05584
rs144649924	T	C	0.013	-0.1311	0.0526	0.01268
rs144650111	A	G	0.9817	-0.0254	0.0473	0.5906
rs144650444	T	C	0.9784	-0.0408	0.0436	0.3495
rs144650578	T	G	0.9796	0.0056	0.0448	0.9
rs144650895	T	C	0.9746	0.0217	0.0363	0.5506
rs144651110	A	G	0.0263	0.0364	0.0432	0.3997
rs144651136	T	C	0.9849	0.0578	0.0505	0.252
rs144651329	A	G	0.0162	0.0124	0.0435	0.7752
rs144652035	T	C	0.0192	0.0158	0.0367	0.6671
rs144652544	A	G	0.0359	-0.0045	0.0289	0.8777
rs144652593	T	C	0.0363	-0.0193	0.0381	0.6126
rs144652671	T	C	0.8777	-0.0137	0.0235	0.5611
rs144652854	T	C	0.9646	0.0106	0.0306	0.7301
rs144653223	T	C	0.0149	0.0392	0.0575	0.4955
rs144653571	A	G	0.0138	0.0094	0.0477	0.8445
rs144653627	A	G	0.9832	-0.056	0.046	0.2241
rs144654447	T	C	0.014	0.0458	0.0537	0.3945
rs144654847	A	C	0.0167	-0.0021	0.0518	0.9678
rs144655298	A	G	0.973	0.0298	0.044	0.4983
rs144655652	T	C	0.0165	0.0047	0.0431	0.914
rs144655936	A	G	0.9865	-0.0079	0.0563	0.8882
rs144656005	A	G	0.0202	-0.0279	0.0407	0.4929
rs144656310	T	C	0.9777	-0.044	0.0477	0.3565
rs144656974	T	C	0.0216	0.0539	0.0492	0.2733
rs1446571	A	G	0.5139	0.0157	0.0097	0.1056
rs144657179	A	C	0.9706	-0.0929	0.0377	0.01359
rs144657455	T	G	0.9888	-0.0159	0.0842	0.8504
rs144657866	T	C	0.9807	-0.0127	0.043	0.7676
rs1446579	A	G	0.5076	0.0108	0.0092	0.2429
rs144658172	A	G	0.022	-0.0019	0.0443	0.9649
rs144658436	A	G	0.0187	0.0132	0.0442	0.7647
rs144658491	T	G	0.0132	0.0131	0.0543	0.8096
rs144658967	T	G	0.9891	-0.0576	0.0828	0.4861
rs144659476	A	C	0.9776	-0.0156	0.0358	0.6633
rs144660241	T	C	0.0274	-0.0205	0.0387	0.5961
rs144661925	T	C	0.0187	-0.0065	0.0416	0.8756
rs144661926	A	G	0.0354	0.0703	0.0342	0.03999
rs144662009	T	C	0.0174	-0.0359	0.0584	0.5383
rs144662042	T	C	0.0242	-0.0827	0.0457	0.07033
rs144662081	T	C	0.0162	0.0166	0.0685	0.8085
rs144662115	A	C	0.02	-0.0771	0.0478	0.1063
rs144662204	T	C	0.0219	-0.0355	0.0397	0.3713
rs144662470	A	C	0.012	0.0365	0.0823	0.6577
rs144662538	T	C	0.9764	0.0263	0.0345	0.4449
rs144662663	A	G	0.0188	0.0211	0.04	0.5977
rs144662733	A	G	0.9864	-0.0279	0.0485	0.5648
rs144663160	A	G	0.0812	-0.0057	0.0195	0.7713
rs144664476	T	C	0.1984	0.0417	0.0191	0.02882
rs144664609	T	C	0.9805	-0.0534	0.0446	0.2317
rs1446649	T	C	0.9767	-0.0182	0.0334	0.5856
rs144665164	T	C	0.019	-0.0569	0.0406	0.1613
rs144665427	T	G	0.0163	0.0921	0.0447	0.03919
rs144665575	T	C	0.9693	-0.0375	0.0287	0.1914
rs144665801	T	C	0.0152	-0.0148	0.0537	0.7823
rs144666147	A	C	0.0215	-0.0708	0.0435	0.1034
rs144666602	T	C	0.039	-0.0665	0.0361	0.06557
rs144666638	A	G	0.984	0.0417	0.0544	0.4434
rs144666957	T	C	0.0175	-0.0334	0.0444	0.453
rs144667160	A	G	0.0154	0.0218	0.077	0.7774
rs144667678	A	G	0.9783	-0.0165	0.0339	0.6267
rs144667988	T	C	0.9745	0.0292	0.0431	0.4977
rs144668439	A	G	0.0377	-0.0004	0.0308	0.989
rs144669001	A	G	0.9831	0.0879	0.0724	0.225
rs144669134	A	G	0.0228	0.0122	0.0563	0.8289
rs144669208	A	G	0.9824	-0.0623	0.0545	0.2534
rs144669284	A	C	0.0205	-0.0008	0.0543	0.988
rs144669679	A	G	0.977	-0.0309	0.0587	0.5987
rs144669735	T	C	0.0269	0.0301	0.038	0.428
rs144670023	A	G	0.9807	-0.0119	0.0513	0.8171
rs144670469	T	C	0.9223	0.0034	0.0197	0.8641
rs144670712	T	C	0.9624	0.0161	0.0281	0.5668
rs144670922	A	G	0.0145	-0.0617	0.0698	0.3764
rs144671207	A	G	0.0155	-0.0434	0.0652	0.5058
rs144671772	A	G	0.9798	-0.0339	0.0424	0.4229
rs144671952	A	G	0.9672	0.0209	0.0324	0.5198
rs144672263	T	C	0.0158	-0.0279	0.0453	0.5377
rs144672333	A	G	0.014	-0.0139	0.0531	0.7939
rs144672535	T	C	0.487	0.0069	0.0121	0.5676
rs144672563	A	G	0.0471	0.0464	0.0271	0.08731
rs144672871	A	G	0.0206	0.0169	0.0476	0.7229
rs144673133	A	G	0.9792	-0.0866	0.0378	0.02177
rs144673271	T	C	0.0223	-0.0048	0.0419	0.9079
rs144673324	T	C	0.0288	-0.0167	0.0374	0.6546
rs144673513	A	G	0.9831	-0.028	0.0413	0.4973
rs144673932	A	G	0.0279	0.0405	0.0313	0.1953
rs1446741	T	G	0.5079	-0.0053	0.0093	0.5661
rs144674279	A	G	0.0255	-0.0348	0.032	0.2762
rs144674641	A	C	0.9757	0.033	0.0351	0.3477
rs144675881	T	G	0.9685	-0.0037	0.0317	0.9077
rs144675968	A	G	0.0248	-0.0016	0.0355	0.9638
rs144677410	T	C	0.0204	-0.0125	0.0385	0.7448
rs144677533	A	G	0.0362	-0.0119	0.034	0.7263
rs144677883	T	C	0.0177	0.0136	0.0496	0.7833
rs1446782	A	G	0.5118	-0.0054	0.0093	0.5621
rs144678385	A	G	0.9779	-0.0186	0.0497	0.7078
rs144678471	A	G	0.0137	-0.0118	0.0604	0.8445
rs144678861	T	C	0.9845	-0.1339	0.0699	0.0556
rs144679575	T	C	0.9784	0.0333	0.0379	0.3803
rs144679678	A	G	0.0201	-0.0839	0.0492	0.08845
rs144679830	A	G	0.017	0.0366	0.051	0.4734
rs144679954	T	C	0.0192	0.0106	0.0479	0.8255
rs144680408	T	C	0.0265	-0.0164	0.0423	0.6976
rs144681293	T	G	0.9747	-0.0118	0.0419	0.7786
rs144681552	T	C	0.0125	0.018	0.0604	0.7654
rs144681722	A	G	0.0129	-0.0429	0.0529	0.4174
rs144681741	T	C	0.0173	-0.0663	0.0532	0.2126
rs144682036	T	C	0.0134	-0.0404	0.0579	0.4849
rs144682180	A	G	0.9364	0.0437	0.0221	0.04793
rs144682694	T	C	0.0133	-0.0024	0.065	0.9705
rs144682947	T	C	0.0281	0.0639	0.0407	0.1163
rs144683785	A	G	0.0124	-0.016	0.0592	0.7876
rs144683933	A	C	0.0715	0.0138	0.026	0.5961
rs144683962	A	G	0.9832	-0.0163	0.0478	0.7333
rs1446842	T	C	0.7633	-0.0007	0.0127	0.9562
rs144684273	A	G	0.1025	-0.0003	0.0186	0.9855
rs144684612	A	G	0.0196	0.0592	0.0457	0.1944
rs144684685	A	G	0.0312	-0.0769	0.0312	0.01354
rs144684742	T	C	0.0597	0.0104	0.027	0.7003
rs144684912	T	C	0.021	-0.0094	0.036	0.7934
rs144684966	A	C	0.0174	0.0345	0.0591	0.5588
rs144685223	A	C	0.0119	-0.1217	0.0934	0.1929
rs144685229	T	C	0.0469	0.043	0.0277	0.1209
rs144685411	T	C	0.0384	0.035	0.0339	0.3018
rs144685991	T	C	0.0224	-0.0117	0.0492	0.8118
rs144686013	A	G	0.0634	-0.0153	0.0259	0.5546
rs144686073	A	G	0.0137	-0.0566	0.0675	0.4018
rs144686610	T	G	0.0265	-0.0238	0.0379	0.5303
rs144687161	A	G	0.0277	0.0489	0.0349	0.1616
rs144687705	A	G	0.0341	0.0087	0.0276	0.7527
rs144688243	T	G	0.013	-0.0261	0.0562	0.6422
rs144688685	T	C	0.048	-0.0347	0.031	0.2622
rs144688833	T	G	0.9781	0.0105	0.0399	0.7926
rs144688839	T	C	0.0154	-0.0066	0.0436	0.8804
rs144688902	T	G	0.0132	0.122	0.0555	0.02806
rs144688930	T	C	0.9694	-0.0259	0.0343	0.4506
rs144689014	T	C	0.0136	0.0274	0.0556	0.6214
rs144689627	A	G	0.9637	0.0141	0.0336	0.6739
rs144689675	T	G	0.0262	0.028	0.0463	0.5454
rs144689944	A	C	0.018	-0.024	0.0526	0.6478
rs144690291	T	C	0.9774	-0.0175	0.044	0.6904
rs144691315	A	C	0.0338	0.0079	0.0337	0.8148
rs144691899	T	C	0.0195	0.0606	0.0565	0.2834
rs144692138	T	C	0.9759	-0.1179	0.0367	0.001336
rs144692315	A	G	0.9683	0.0003	0.037	0.9939
rs144692395	T	C	0.9645	-0.0187	0.0285	0.5118
rs144692465	T	C	0.9806	0.0717	0.049	0.143
rs1446925	T	C	0.0221	0.017	0.0366	0.6427
rs1446926	A	G	0.5301	-0.0088	0.0096	0.3582
rs144693239	A	G	0.9688	0.0043	0.0298	0.8862
rs144693269	T	G	0.027	-0.0365	0.0356	0.3054
rs144693527	T	C	0.9872	0.0251	0.0591	0.6704
rs144693623	A	G	0.9842	0.021	0.0492	0.6691
rs144694210	T	G	0.0182	0.0718	0.0406	0.07699
rs144694443	A	G	0.9726	0.0514	0.0297	0.08324
rs144694502	T	G	0.0372	0.0342	0.0356	0.3359
rs144695548	A	G	0.0783	0.0095	0.0245	0.699
rs144696087	T	C	0.9805	-0.0065	0.0404	0.8713
rs144696116	A	G	0.0344	0.0131	0.0389	0.7369
rs144696688	T	C	0.016	0.0448	0.0635	0.4804
rs144697163	T	G	0.0189	-0.06	0.0448	0.1802
rs1446972	T	C	0.5458	0.0028	0.0096	0.7666
rs144697564	A	C	0.9851	-0.0051	0.0712	0.9433
rs144698079	A	G	0.9809	0.047	0.0742	0.526
rs144698337	A	G	0.9846	-0.0248	0.0478	0.6043
rs144698442	T	C	0.0253	-0.0733	0.047	0.119
rs144699263	T	C	0.0157	-0.0643	0.0496	0.195
rs144699488	T	C	0.975	0.0014	0.0348	0.9684
rs144699653	T	C	0.9806	0.0084	0.0529	0.8743
rs144700500	T	G	0.0178	0.0669	0.0509	0.1885
rs144700848	T	C	0.0287	0.0072	0.0399	0.8571
rs144701103	A	C	0.0158	0.1047	0.0808	0.1952
rs144701120	T	C	0.0363	0.059	0.0347	0.08939
rs144701236	T	C	0.0352	-0.004	0.0328	0.9036
rs144701438	A	G	0.0382	0.0166	0.0289	0.5669
rs144701643	A	C	0.0131	-0.0537	0.0594	0.3656
rs144701958	A	G	0.9861	-0.0043	0.0608	0.9431
rs1447022	A	C	0.4084	0.0102	0.0111	0.3581
rs144702526	A	G	0.9618	0.0148	0.0387	0.7019
rs144703621	A	G	0.0246	0.0406	0.0377	0.2809
rs144703783	T	C	0.9798	-0.1071	0.0403	0.007927
rs144703847	T	C	0.0203	-0.0202	0.0438	0.6442
rs144704253	T	C	0.9463	-0.0121	0.0233	0.602
rs144704721	A	G	0.0133	0.0288	0.0617	0.6407
rs144705171	A	G	0.9755	0.0314	0.0446	0.4813
rs144705644	T	C	0.9875	-0.0284	0.0642	0.6585
rs144705678	T	C	0.0242	0.0069	0.0472	0.8829
rs144706098	A	G	0.9825	-0.0782	0.0595	0.1888
rs144706283	T	C	0.0151	0.0284	0.0556	0.61
rs144706373	A	G	0.025	0.042	0.0354	0.2359
rs144706659	A	G	0.0221	-0.0811	0.0467	0.0824
rs144706759	T	C	0.98	-0.0614	0.063	0.3302
rs144707361	T	C	0.0293	0.0225	0.0294	0.4446
rs144707934	A	G	0.9865	0.2141	0.0857	0.0125
rs144708001	T	C	0.9764	0.0943	0.0549	0.0856
rs144708192	A	G	0.9866	0.0414	0.0633	0.5136
rs144708356	T	C	0.0473	0.019	0.028	0.4978
rs1447084	T	C	0.4891	0.0075	0.0093	0.4179
rs144708614	A	G	0.9833	0.0254	0.045	0.5729
rs144708827	A	G	0.0183	-0.0389	0.0492	0.4296
rs144710027	T	G	0.9856	-0.0297	0.0544	0.5853
rs144710321	T	C	0.9808	-0.0391	0.0618	0.5268
rs144710572	T	C	0.9839	-0.0252	0.0732	0.7305
rs144711553	T	G	0.0258	-0.026	0.0362	0.4723
rs144712344	T	C	0.9825	0.0034	0.0467	0.9417
rs144712601	A	C	0.9783	-0.013	0.0468	0.782
rs144713472	T	G	0.0291	0.027	0.0386	0.4847
rs144713505	T	C	0.0345	0.0318	0.0305	0.2973
rs144713526	T	G	0.0207	0.0192	0.041	0.6395
rs1447150	T	C	0.8623	-0.0045	0.0157	0.7736
rs144715116	T	C	0.0172	-0.0289	0.0422	0.4935
rs144715180	A	G	0.015	-0.0691	0.0643	0.2825
rs144715598	A	C	0.02	-0.0303	0.0435	0.4854
rs144715773	T	C	0.9787	0.0124	0.0595	0.8345
rs144716339	T	C	0.0326	-0.0132	0.0513	0.7963
rs144716940	T	C	0.0178	-0.0351	0.0503	0.4848
rs144716946	T	G	0.0124	-0.0211	0.0702	0.7636
rs144716957	A	G	0.9864	-0.0199	0.057	0.7268
rs144717263	A	G	0.0383	-0.012	0.0297	0.6854
rs144717361	T	G	0.074	-0.0155	0.0196	0.4284
rs144718096	T	C	0.0297	0.0249	0.0352	0.479
rs144718353	T	C	0.0366	-0.0455	0.0301	0.1309
rs144718361	T	C	0.9846	0.0716	0.0414	0.08379
rs1447184	A	G	0.1291	-0.004	0.014	0.773
rs144719203	A	G	0.0308	0.0656	0.0339	0.0527
rs144719478	A	C	0.982	-0.0512	0.052	0.3247
rs1447197	T	C	0.0243	0.0046	0.0351	0.8967
rs144720390	T	G	0.0122	0.0172	0.0621	0.7824
rs144721207	A	G	0.9755	0.0426	0.0436	0.3293
rs144721312	A	C	0.9781	-0.0163	0.0435	0.707
rs144721405	A	G	0.0294	-0.0521	0.0341	0.1266
rs144721863	T	G	0.978	-0.0509	0.0366	0.1647
rs144722130	A	G	0.045	-0.0024	0.032	0.9405
rs144722335	T	C	0.9837	0.0256	0.0414	0.5359
rs144722805	A	C	0.0319	0.0095	0.036	0.7913
rs144723068	A	C	0.0242	-0.0105	0.0388	0.7862
rs144723188	T	C	0.02	0.0121	0.0429	0.777
rs144723564	T	C	0.0339	0.0364	0.0347	0.295
rs144723658	A	G	0.0361	-0.0094	0.03	0.7548
rs144723707	A	G	0.0148	-0.1002	0.0615	0.1033
rs144724214	T	C	0.0305	0.0355	0.0354	0.3166
rs144725911	T	C	0.9798	0.0271	0.0484	0.5763
rs1447267	T	C	0.1603	-0.0068	0.0135	0.6151
rs144726983	A	G	0.0225	-0.036	0.0497	0.4688
rs144727199	A	G	0.034	-0.0204	0.032	0.5231
rs144727666	A	G	0.0148	-0.0894	0.0656	0.173
rs144727990	T	G	0.9784	-0.0457	0.0417	0.2728
rs144728059	A	G	0.0117	-0.0251	0.0699	0.72
rs144728120	T	C	0.0402	-0.0128	0.0304	0.6725
rs144728215	T	C	0.9601	-0.0291	0.032	0.3629
rs144728486	T	C	0.9795	0.0366	0.0517	0.479
rs144728495	T	C	0.9763	-0.0571	0.0382	0.1355
rs144728538	T	C	0.0307	0.031	0.0355	0.3815
rs144728583	A	G	0.0234	0.0534	0.0408	0.1903
rs144729088	A	G	0.0655	0.0068	0.0279	0.8076
rs144729649	T	C	0.0137	0.0075	0.063	0.9058
rs144729702	A	G	0.9846	0.0032	0.0492	0.9485
rs144729827	A	G	0.0293	0.0246	0.035	0.482
rs144730600	A	G	0.9796	0.0565	0.0381	0.1381
rs144730919	A	G	0.9736	-0.0434	0.0484	0.37
rs144731003	T	C	0.9844	-0.0637	0.0436	0.1434
rs144731242	A	G	0.036	0.019	0.0357	0.5951
rs144731421	T	G	0.0185	0.0095	0.0537	0.8595
rs144731467	A	G	0.9756	-0.0184	0.0459	0.6882
rs144731713	A	G	0.9803	0.0309	0.0729	0.6716
rs144731921	A	G	0.033	-0.0306	0.0346	0.3764
rs144731961	T	C	0.9734	-0.029	0.0461	0.5285
rs144732329	A	C	0.975	-0.0251	0.0456	0.5828
rs144732560	A	C	0.0175	0.0114	0.044	0.7952
rs144732701	A	C	0.9836	0.0107	0.047	0.8198
rs144734361	A	C	0.0176	-0.0083	0.0605	0.891
rs144734600	T	C	0.0185	-0.0265	0.0462	0.5662
rs144734728	T	C	0.0232	-0.0156	0.0404	0.7001
rs144735224	T	C	0.9854	0.0267	0.0756	0.7243
rs144735596	A	G	0.03	0.059	0.0377	0.118
rs144735792	T	C	0.0206	0.0044	0.0444	0.9213
rs144736032	A	G	0.0202	0.0423	0.0486	0.3845
rs144736194	T	C	0.0187	-0.0281	0.0667	0.6737
rs144736471	T	G	0.9827	0.0305	0.045	0.4988
rs144736671	T	C	0.0236	-0.0204	0.0431	0.6353
rs144736713	A	G	0.0159	-0.1017	0.0732	0.1644
rs144736749	T	C	0.9656	-0.0276	0.0283	0.33
rs144736866	T	C	0.0167	0.0831	0.0454	0.06756
rs144737487	A	G	0.0307	0.0079	0.05	0.8744
rs144738659	A	G	0.9701	0.0454	0.0365	0.2143
rs144739569	A	G	0.0169	-0.0114	0.0411	0.7806
rs144739937	T	C	0.0285	0.0443	0.0406	0.2752
rs144740086	T	C	0.9851	-0.0356	0.0443	0.4216
rs144740287	A	G	0.9829	-0.0574	0.0407	0.1588
rs144740627	A	G	0.9766	-0.0031	0.0363	0.9321
rs144740719	A	G	0.0355	0.0101	0.0345	0.7707
rs144741244	T	C	0.0195	0.0679	0.041	0.09768
rs144741448	A	G	0.9873	-0.0061	0.0589	0.917
rs144741989	A	G	0.9847	0.0273	0.0432	0.5278
rs144742538	A	G	0.0231	-0.0294	0.0475	0.5365
rs144743316	T	C	0.9746	0.0612	0.0423	0.1483
rs144743361	T	G	0.9805	-0.0613	0.0418	0.1419
rs144743370	A	G	0.9824	-0.0844	0.0461	0.06737
rs144744272	A	G	0.987	-0.0283	0.0544	0.6028
rs144744836	A	G	0.9855	-0.0127	0.0684	0.8528
rs144745042	T	C	0.0244	-0.0855	0.0406	0.03502
rs144745195	T	C	0.9832	-0.0657	0.0512	0.1993
rs144745420	A	G	0.9798	0.0658	0.0393	0.09394
rs144746043	A	G	0.9849	0.0286	0.0592	0.6285
rs144746598	A	G	0.016	-0.04	0.0492	0.4157
rs144747432	T	C	0.0168	0.0377	0.0492	0.4429
rs144747850	T	C	0.9793	-0.0084	0.0511	0.8697
rs144748010	T	C	0.0548	0.09	0.0305	0.0032
rs1447481	T	C	0.4611	-0.0041	0.0106	0.6977
rs144748135	A	G	0.9873	-0.0314	0.0475	0.5084
rs144748380	T	C	0.9708	0.0031	0.0468	0.9465
rs144748714	A	G	0.9729	-0.045	0.0341	0.1861
rs144748740	A	G	0.0362	0.028	0.0364	0.4421
rs144748961	T	C	0.98	0.0099	0.0387	0.7982
rs144749145	T	C	0.983	-0.0094	0.0506	0.8529
rs144749396	A	G	0.0145	-0.0134	0.0425	0.7518
rs144749950	T	C	0.0135	0.1127	0.0498	0.02364
rs144750007	T	G	0.9847	-0.0094	0.0443	0.8326
rs144750241	A	G	0.9869	0.0751	0.0787	0.3398
rs144751569	T	C	0.9613	0.0028	0.0273	0.9179
rs144751773	T	C	0.9796	-0.0575	0.0398	0.1487
rs144752395	A	G	0.016	-0.022	0.0474	0.6426
rs144752427	A	G	0.9212	-0.0075	0.0192	0.6967
rs144752616	T	C	0.0223	0.0129	0.0419	0.7588
rs144752705	T	C	0.0116	0.1302	0.0944	0.1678
rs144752706	T	C	0.0265	0.0082	0.0422	0.846
rs144753637	T	C	0.0234	-0.0774	0.0429	0.07136
rs144754147	A	G	0.02	0.0218	0.0366	0.5511
rs1447547	T	C	0.0418	-0.0389	0.0293	0.1839
rs144754716	T	C	0.9837	-0.0847	0.0663	0.2017
rs144754758	A	G	0.9795	0.0476	0.039	0.2226
rs144754971	T	C	0.0239	-0.0614	0.0444	0.1665
rs144754997	T	C	0.0188	0.0823	0.0499	0.09941
rs144755193	A	G	0.0143	-0.0016	0.0595	0.9783
rs144755220	A	G	0.0177	-0.019	0.0463	0.6823
rs144755827	T	C	0.0202	-0.0012	0.043	0.9784
rs144755864	A	G	0.0221	-0.0322	0.0519	0.5346
rs144756297	A	G	0.0173	0.0588	0.0663	0.3751
rs144756504	A	G	0.982	0.0319	0.0552	0.5628
rs144756931	T	C	0.0445	0.0555	0.0317	0.07974
rs144756958	T	C	0.9842	-0.0192	0.0595	0.7475
rs144756993	A	G	0.0343	-0.0737	0.036	0.04086
rs144757046	A	C	0.0289	0.0122	0.0381	0.75
rs144757319	T	C	0.0452	0.0438	0.0239	0.06719
rs144757429	T	C	0.0158	0.0497	0.046	0.2791
rs144757573	T	C	0.0129	0.0249	0.0604	0.6807
rs144757686	T	C	0.0198	0.0528	0.0448	0.2388
rs144757866	T	C	0.9778	0.0073	0.0417	0.8603
rs144757991	A	G	0.986	0.0619	0.048	0.1972
rs144758171	A	G	0.0541	0.0505	0.0268	0.05962
rs144758286	T	C	0.9785	-0.0383	0.0467	0.4127
rs1447598	A	G	0.1454	-0.0012	0.0134	0.9295
rs1447600	T	C	0.7793	0.0053	0.0126	0.6762
rs144760653	T	C	0.0266	-0.0113	0.0311	0.7174
rs144761489	A	C	0.0489	-0.0044	0.0282	0.8747
rs144762203	A	G	0.9785	-0.0158	0.0441	0.7196
rs144762223	A	G	0.9739	0.0478	0.0335	0.1537
rs144762363	A	G	0.0236	0.0298	0.0382	0.436
rs144762533	T	C	0.0228	0.0318	0.048	0.5075
rs144762815	T	C	0.032	-0.0151	0.0308	0.6247
rs144762840	T	C	0.9816	0.0015	0.051	0.9766
rs144763049	A	C	0.9745	-0.0293	0.0394	0.4567
rs144763354	A	G	0.9739	-0.0437	0.0433	0.3135
rs144763548	A	C	0.0168	0.0454	0.0591	0.4428
rs144763594	A	G	0.9829	-0.0214	0.0474	0.6517
rs144763935	T	C	0.0197	0.0792	0.0483	0.1012
rs144764562	A	G	0.0166	-0.1424	0.0555	0.01031
rs144764792	A	G	0.963	-0.0441	0.0325	0.1745
rs144764807	T	C	0.0481	0.0309	0.0251	0.2186
rs144765190	A	G	0.0205	-0.0441	0.0515	0.3914
rs144765354	A	G	0.0253	0.0127	0.0356	0.7203
rs144765510	A	G	0.9601	-0.007	0.0328	0.8306
rs144765565	A	G	0.0323	-0.0059	0.035	0.866
rs144766168	A	G	0.9696	-0.0012	0.0357	0.9726
rs144766533	A	G	0.0183	0.0686	0.0589	0.2443
rs144766700	A	G	0.0169	0.0309	0.0471	0.5113
rs144766723	A	G	0.9028	-0.0273	0.0288	0.3432
rs144766754	T	C	0.9824	-0.0652	0.0466	0.1619
rs144767637	A	G	0.0177	-0.0233	0.0533	0.6617
rs144767695	A	G	0.0167	-0.0111	0.059	0.8503
rs1447678	A	G	0.0324	0.0121	0.0318	0.7034
rs144768287	T	C	0.013	0.023	0.0572	0.6875
rs144768425	T	C	0.021	-0.0158	0.0403	0.6943
rs144768426	T	C	0.9866	-0.0936	0.0624	0.1337
rs144768679	T	C	0.0233	0.0029	0.0356	0.9352
rs144768958	A	C	0.9651	-0.0244	0.0367	0.505
rs1447690	A	G	0.4966	0.0068	0.0092	0.4637
rs144769320	T	C	0.0138	0.0453	0.0732	0.5366
rs144769382	A	C	0.0198	0.0091	0.0378	0.8096
rs144769488	T	C	0.0216	-0.0318	0.0465	0.494
rs144769602	A	G	0.04	0.057	0.0261	0.02893
rs144770483	T	G	0.0324	-0.0325	0.0452	0.4719
rs144770527	A	G	0.0241	0.0418	0.0459	0.3623
rs144770548	A	G	0.0609	-0.0329	0.028	0.2413
rs144770558	A	G	0.9698	-0.0102	0.0412	0.8052
rs144770843	T	C	0.0442	-0.0059	0.0296	0.8428
rs144771191	T	C	0.9767	-0.0028	0.038	0.9404
rs144771395	A	G	0.9845	0.0465	0.0686	0.4974
rs144771534	A	G	0.0163	-0.0034	0.0461	0.9418
rs144771872	A	G	0.0201	-0.0122	0.0451	0.787
rs144772132	A	G	0.0139	0.0226	0.0518	0.6621
rs144772524	A	G	0.0247	0.0252	0.0331	0.4461
rs144772955	A	G	0.9585	-0.0333	0.0317	0.2933
rs144773427	T	C	0.0137	-0.0084	0.0475	0.8597
rs144773511	T	C	0.0231	-0.0656	0.0391	0.09326
rs144773609	A	G	0.0646	-0.0006	0.0247	0.9805
rs144774149	A	G	0.028	-0.0644	0.0522	0.2169
rs144774323	A	G	0.9803	0.0662	0.0491	0.1776
rs144774700	T	C	0.886	-0.0005	0.0203	0.9807
rs144775407	A	G	0.015	-0.0144	0.05	0.7734
rs144775412	A	C	0.0189	-0.0307	0.0456	0.5006
rs144775507	A	G	0.0206	0.0213	0.0506	0.674
rs144775709	T	G	0.9765	-0.0389	0.0444	0.382
rs144775761	A	G	0.9539	0.0127	0.026	0.6256
rs144776238	A	C	0.0179	0.0049	0.0427	0.9095
rs144776269	A	G	0.9847	0.016	0.0585	0.785
rs144776372	A	G	0.9806	-0.0432	0.0422	0.3065
rs144776653	A	G	0.0176	0.0084	0.0608	0.8895
rs144777215	T	C	0.0143	0.073	0.0533	0.1706
rs144777827	T	C	0.0171	-0.0862	0.0749	0.2499
rs144777845	A	G	0.0141	0.0695	0.0451	0.1234
rs144778537	A	C	0.949	0.0132	0.0286	0.6438
rs144778988	T	C	0.0147	-0.0146	0.0662	0.8255
rs144779317	T	C	0.0131	0.0062	0.0634	0.9216
rs144779892	T	C	0.0531	0.0586	0.0228	0.01034
rs144780305	T	C	0.041	0.0231	0.0278	0.4069
rs144780372	T	C	0.9814	-0.0062	0.0515	0.9047
rs144781480	A	G	0.0162	-0.0235	0.0527	0.6554
rs144781776	A	G	0.9829	0.0109	0.044	0.8043
rs144782197	T	C	0.0123	-0.0261	0.0815	0.7491
rs144782470	T	C	0.0452	0.0154	0.0288	0.5931
rs144783091	A	G	0.0264	-0.0493	0.0427	0.2477
rs144783121	A	G	0.0196	-0.0099	0.0511	0.8459
rs144783448	T	C	0.0148	-0.0184	0.0591	0.7549
rs144783512	T	C	0.9804	-0.0365	0.0515	0.4782
rs144783701	T	C	0.9816	0.027	0.0632	0.6689
rs144783876	A	G	0.9823	0.0072	0.073	0.9212
rs144784111	T	C	0.0222	-0.0161	0.0368	0.6606
rs144784719	T	C	0.0304	-0.0066	0.0341	0.8476
rs144784923	T	C	0.9799	0.0119	0.0391	0.761
rs144784996	T	C	0.0212	-0.0052	0.051	0.9193
rs144785168	T	C	0.9842	0.0941	0.054	0.08156
rs144785388	T	C	0.0355	0.0034	0.0298	0.9099
rs144785648	T	G	0.0272	0.0258	0.0471	0.5838
rs144785680	T	C	0.0251	0.0191	0.0432	0.6582
rs144786229	T	C	0.9809	-0.0344	0.0534	0.5193
rs144786380	A	C	0.9797	-0.0196	0.0529	0.7114
rs144786486	A	C	0.0278	0.0651	0.0455	0.1524
rs144787283	T	C	0.0229	0.0223	0.0354	0.5275
rs144787317	T	G	0.9459	0.0035	0.0313	0.9106
rs144787988	T	G	0.012	0.0198	0.0557	0.7219
rs144788391	T	C	0.9751	-0.0076	0.0421	0.8566
rs144789065	T	C	0.9825	-0.0804	0.0431	0.06197
rs144789082	T	C	0.0393	0.0146	0.0333	0.6608
rs144789453	T	C	0.0287	0.0267	0.037	0.4709
rs144789730	A	G	0.0138	-0.0256	0.0543	0.6375
rs144789785	A	G	0.9838	0.0795	0.0538	0.1395
rs144790365	T	C	0.9833	-0.0441	0.0709	0.5339
rs144790640	A	C	0.0433	0.0144	0.0279	0.6068
rs144790811	T	C	0.9777	0.0588	0.0411	0.1522
rs144792062	A	G	0.0199	-0.1003	0.0407	0.01369
rs144792458	A	G	0.0368	0.0228	0.0286	0.4246
rs144792755	T	C	0.0115	-0.0125	0.0615	0.8387
rs144792845	T	C	0.0203	0.0282	0.0558	0.6133
rs144793126	A	G	0.9799	-0.0436	0.0452	0.3347
rs144793145	T	G	0.9517	0.0286	0.0295	0.3319
rs144793356	T	G	0.0166	-0.0126	0.0536	0.8138
rs144793465	A	C	0.015	0.0162	0.0577	0.7789
rs144793881	T	C	0.0331	-0.0081	0.0272	0.7668
rs144793921	T	G	0.025	-0.0416	0.0485	0.3909
rs144794251	A	C	0.047	-0.0129	0.0254	0.6123
rs144794510	A	C	0.0182	0.0188	0.0491	0.7021
rs144794666	A	G	0.0182	0.0063	0.0477	0.8956
rs144795266	T	C	0.0281	-0.0495	0.0376	0.1881
rs144795729	A	C	0.0413	0	0.0303	1
rs144795861	T	G	0.0199	0.0003	0.0375	0.993
rs144795893	T	C	0.9885	-0.0592	0.0671	0.3773
rs144796111	A	G	0.0137	0.1048	0.0568	0.06505
rs144796532	T	C	0.0182	0.0172	0.0566	0.7607
rs144798010	A	G	0.0123	-0.1014	0.073	0.165
rs144798074	T	C	0.0187	-0.0052	0.0753	0.945
rs144798179	A	G	0.0166	0.0045	0.0622	0.9426
rs144798305	A	G	0.9828	-0.0095	0.0405	0.8137
rs144798766	A	G	0.0832	0.0073	0.018	0.6864
rs144798827	T	C	0.0219	-0.0521	0.0491	0.2886
rs144799038	T	C	0.9755	0.0206	0.0318	0.5175
rs144799303	A	G	0.0458	-0.0056	0.0373	0.88
rs144799740	T	C	0.0193	-0.0281	0.0506	0.5792
rs144800593	T	C	0.0204	0.0909	0.0612	0.1376
rs144800730	T	G	0.9738	0.0793	0.0355	0.02573
rs144800989	A	G	0.0373	-0.0141	0.0279	0.6147
rs144801005	T	C	0.0164	-0.0406	0.0586	0.4883
rs144801490	A	G	0.0198	0.0121	0.0398	0.7609
rs144801599	A	G	0.0174	-0.0199	0.052	0.7021
rs144802681	T	C	0.9674	0.0835	0.041	0.04175
rs144802951	A	G	0.9824	-0.0648	0.0516	0.2092
rs144803294	T	C	0.9822	0.033	0.0407	0.4185
rs144803457	T	C	0.026	-0.0128	0.0343	0.7092
rs144803636	A	G	0.9653	0.0137	0.0332	0.6807
rs144804036	T	C	0.0183	0.1465	0.0663	0.02703
rs144804605	A	G	0.9816	-0.0092	0.0496	0.8526
rs144805084	T	C	0.9777	-0.0809	0.043	0.05998
rs144805460	T	C	0.013	-0.0642	0.0638	0.3141
rs144805476	T	C	0.0134	0.0596	0.0763	0.4341
rs144806103	T	C	0.9852	-0.0042	0.0543	0.9388
rs144806195	T	C	0.02	0.0637	0.0521	0.2219
rs144806457	T	C	0.9724	-0.0129	0.0409	0.7529
rs144806658	T	C	0.0318	-0.0407	0.0392	0.2989
rs144806782	A	G	0.0226	0.0056	0.0357	0.8763
rs144806953	A	G	0.9735	0.0578	0.0434	0.1834
rs144806988	T	C	0.0181	-0.0054	0.055	0.921
rs144807196	T	C	0.0504	0.0257	0.0376	0.4948
rs144807299	T	G	0.9784	-0.0006	0.0382	0.9872
rs144808493	A	C	0.0497	0.0178	0.0379	0.6395
rs144808992	A	G	0.0311	0.0281	0.034	0.4077
rs144809091	A	G	0.9846	0.038	0.064	0.5533
rs144809105	T	G	0.0204	-0.0279	0.0369	0.45
rs144809130	A	G	0.0187	0.0237	0.0372	0.5231
rs144809585	A	G	0.0245	-0.0822	0.0448	0.06667
rs144810659	T	C	0.0198	-0.0095	0.0443	0.8302
rs144810829	A	C	0.022	0.08	0.0487	0.1003
rs1448111	T	G	0.0352	-0.017	0.031	0.584
rs144811527	A	G	0.9711	-0.0305	0.0391	0.4353
rs144812079	T	C	0.9859	-0.0247	0.0532	0.643
rs144812624	A	G	0.9825	0.0476	0.0482	0.3234
rs144813528	T	C	0.989	-0.0016	0.0731	0.9821
rs144814086	T	C	0.9835	0.0285	0.0448	0.5249
rs144814310	T	G	0.9853	0.0576	0.0449	0.199
rs144814779	A	G	0.9726	0.0394	0.0356	0.2687
rs144815083	A	G	0.0235	0.031	0.0362	0.3913
rs144815220	A	G	0.0119	0.0741	0.0518	0.1529
rs144815658	A	G	0.0213	-0.006	0.0504	0.9056
rs144816286	A	G	0.9738	0.0127	0.0406	0.7553
rs144816828	T	C	0.0212	-0.0122	0.0471	0.7964
rs144817161	A	G	0.974	0.0281	0.0506	0.5794
rs144817345	T	C	0.0126	0.0135	0.0596	0.8207
rs144819010	T	G	0.0179	0.0774	0.0431	0.0724
rs144819165	A	G	0.9833	-0.0572	0.0566	0.3126
rs144819862	T	G	0.9825	-0.0095	0.0529	0.8579
rs144819984	T	C	0.9768	-0.0228	0.0399	0.5685
rs144820681	T	C	0.9757	-0.0321	0.0401	0.4231
rs1448208	T	C	0.3349	-0.0146	0.0125	0.2445
rs144820872	A	G	0.0144	0.014	0.0568	0.8057
rs1448213	A	C	0.5522	0.0008	0.0098	0.9389
rs144821324	A	G	0.0287	0.0999	0.0574	0.08193
rs144821366	T	C	0.9789	-0.0093	0.0439	0.8329
rs144821460	A	G	0.9798	0.0276	0.0395	0.4852
rs144821546	A	G	0.9804	-0.0179	0.051	0.7251
rs144821845	A	G	0.0342	-0.06	0.0368	0.1034
rs144822008	T	C	0.0184	-0.0091	0.0507	0.8571
rs144822020	T	C	0.9738	-0.0018	0.0432	0.9676
rs144823190	T	C	0.0168	0.1066	0.0561	0.05753
rs144823408	T	C	0.0163	0.0035	0.0488	0.9427
rs144824232	T	G	0.9831	-0.0563	0.0478	0.2393
rs144824410	A	C	0.9743	-0.0495	0.038	0.1931
rs144824890	A	G	0.0308	0.072	0.0387	0.06281
rs144825179	T	C	0.025	0.1029	0.039	0.008326
rs144825285	A	G	0.9847	-0.0406	0.0553	0.4631
rs144826037	A	C	0.98	-0.0076	0.0409	0.8525
rs144826040	T	C	0.9742	-0.087	0.0385	0.02397
rs144826079	T	C	0.021	0.0353	0.0522	0.4988
rs144826343	T	C	0.0224	-0.0221	0.0484	0.6474
rs144827413	T	C	0.9776	0.0077	0.0392	0.8436
rs1448276	A	G	0.0448	0.0014	0.0338	0.9669
rs144827616	A	G	0.0188	0.1216	0.0472	0.01001
rs144827882	A	G	0.0234	0.0468	0.0419	0.2642
rs144827937	A	G	0.0311	-0.0346	0.0361	0.3378
rs1448283	A	G	0.0599	0.0683	0.0298	0.02202
rs144828524	T	C	0.969	-0.0412	0.0316	0.1933
rs144828670	A	G	0.9803	0.0746	0.0467	0.1098
rs144828812	T	C	0.9847	0.1417	0.0847	0.09416
rs144829175	A	G	0.9721	-0.0541	0.0351	0.123
rs144829352	A	G	0.0202	0.0184	0.037	0.6195
rs144829493	A	G	0.023	-0.0263	0.0634	0.6783
rs144829685	A	G	0.0279	0.004	0.032	0.9006
rs144830171	T	C	0.9841	-0.0296	0.0432	0.4931
rs144830261	A	G	0.0217	-0.0105	0.0488	0.8291
rs144830376	A	G	0.0248	-0.0141	0.039	0.7178
rs144830467	A	G	0.0125	-0.0697	0.0688	0.3111
rs144830857	T	C	0.0191	-0.0014	0.049	0.9771
rs144831157	A	G	0.0209	-0.0766	0.0389	0.04888
rs144831639	T	C	0.0236	0.0042	0.0385	0.9141
rs144832188	A	G	0.0206	0.0046	0.0503	0.9267
rs144832455	A	C	0.0166	-0.0147	0.0418	0.7252
rs144833888	T	G	0.0278	0.045	0.0467	0.3353
rs144834162	A	G	0.0254	-0.0244	0.0426	0.5662
rs144834523	T	C	0.9875	-0.0517	0.0631	0.4124
rs144834747	T	G	0.9832	-0.0136	0.0507	0.7882
rs144834942	A	G	0.0172	0.0401	0.0445	0.3668
rs144835190	A	G	0.0141	0.0022	0.053	0.9662
rs144835285	A	C	0.0234	0.0154	0.0322	0.6316
rs144835697	A	G	0.0187	-0.0473	0.0676	0.4845
rs144835976	T	G	0.9841	0.0399	0.0596	0.5032
rs144836240	A	G	0.0162	-0.0026	0.042	0.9507
rs144836638	A	G	0.983	-0.0501	0.0721	0.487
rs144837168	T	C	0.9823	-0.0455	0.0571	0.4249
rs144837248	A	G	0.0172	0.1049	0.0475	0.02734
rs144837262	A	G	0.0172	0.0267	0.0605	0.6582
rs144837330	A	C	0.9729	-0.0014	0.0325	0.9646
rs1448374	A	C	0.0375	0.0255	0.0327	0.4363
rs144837725	A	G	0.0143	-0.0325	0.0567	0.5665
rs144838774	T	C	0.085	-0.0055	0.0168	0.7434
rs144838856	A	G	0.0373	0.005	0.0317	0.874
rs144838927	A	G	0.0362	0.0194	0.0349	0.5777
rs144839173	T	C	0.9792	-0.0172	0.0379	0.6503
rs144839322	T	C	0.9754	-0.0734	0.043	0.08746
rs144839355	A	G	0.9815	-0.04	0.0432	0.355
rs144839401	A	G	0.0159	-0.0884	0.0697	0.2043
rs144839459	T	C	0.9797	0.0136	0.0463	0.7694
rs144839563	T	C	0.9854	-0.0064	0.0513	0.9014
rs144839608	T	C	0.0166	-0.0077	0.0491	0.8752
rs144839844	T	C	0.0127	0.0678	0.0513	0.1862
rs144840008	A	G	0.9833	-0.048	0.0413	0.2446
rs144840030	T	G	0.0136	-0.0086	0.0617	0.8889
rs144840131	A	C	0.0205	0.121	0.0529	0.02226
rs144841092	T	C	0.9785	0.0119	0.0534	0.8233
rs144841194	T	C	0.0151	0.0282	0.0515	0.584
rs144841724	T	C	0.0152	0.0664	0.0473	0.1603
rs144841802	T	C	0.0329	-0.01	0.0306	0.7433
rs144842017	A	C	0.9679	0.0027	0.0386	0.9433
rs144842073	A	G	0.0407	0.0295	0.0285	0.3018
rs144842542	T	C	0.9814	-0.0765	0.0637	0.2302
rs144842814	T	C	0.0171	-0.0869	0.0547	0.1122
rs144843793	T	C	0.0403	0.0274	0.0262	0.2956
rs144843925	A	G	0.0268	0.0388	0.0338	0.2507
rs144844147	T	C	0.9856	0.0427	0.0666	0.5212
rs144844257	T	C	0.0156	-0.1005	0.0737	0.1728
rs144844451	A	C	0.988	0.0694	0.0658	0.2913
rs144844928	T	C	0.0189	-0.0203	0.0418	0.6262
rs144845443	T	G	0.0234	-0.0378	0.0449	0.4002
rs144845448	T	C	0.0266	0.0553	0.0403	0.1701
rs144845752	T	G	0.0295	0.0079	0.0318	0.8043
rs144845826	A	G	0.0207	-0.0029	0.0464	0.9506
rs144847075	A	G	0.0137	-0.076	0.0575	0.1863
rs144847162	A	G	0.9757	0.0133	0.0337	0.6927
rs144847551	T	C	0.0346	0.0365	0.0362	0.3133
rs144847964	T	G	0.0285	0.0327	0.0317	0.3031
rs144848360	A	G	0.966	0.0396	0.0322	0.2191
rs144848514	T	G	0.0189	0.16	0.0634	0.01165
rs144849036	T	C	0.0176	-0.0219	0.0522	0.6752
rs144849609	T	C	0.0164	0.0841	0.0499	0.09208
rs144850270	T	C	0.0142	-0.0581	0.0754	0.4416
rs144851307	A	C	0.0174	-0.0047	0.0482	0.9225
rs144851514	T	C	0.0441	0.0118	0.0275	0.6686
rs144851836	A	G	0.9875	0.0295	0.0647	0.6481
rs144852096	A	C	0.0156	0.0245	0.0427	0.5661
rs144852117	A	C	0.022	0.0517	0.0403	0.1993
rs144852162	A	G	0.0173	-0.009	0.0396	0.8203
rs144852714	A	G	0.9793	-0.0598	0.0521	0.2506
rs144853483	A	C	0.021	-0.0265	0.0463	0.567
rs144854111	A	G	0.018	-0.0173	0.0534	0.7461
rs144854379	T	C	0.0143	-0.0565	0.0446	0.2049
rs144854436	T	G	0.0185	0.0317	0.0369	0.39
rs144854633	T	C	0.0179	-0.0146	0.0581	0.8013
rs144854850	A	G	0.018	-0.0379	0.056	0.4989
rs144854914	A	G	0.9532	-0.0058	0.0263	0.8244
rs144855983	T	G	0.9103	-0.0172	0.0204	0.398
rs144856174	A	G	0.0161	0.0193	0.0452	0.6686
rs144857299	T	C	0.0318	-0.0409	0.0296	0.1667
rs144857580	T	C	0.9687	0.0211	0.038	0.5779
rs144859058	T	C	0.0228	-0.0309	0.0357	0.387
rs144860603	A	G	0.0361	0.066	0.0289	0.0224
rs144861167	A	C	0.0185	-0.0639	0.0428	0.1349
rs144861362	A	G	0.9698	0.044	0.0316	0.1638
rs144861742	A	G	0.0182	0.0384	0.0427	0.3682
rs144861939	A	G	0.985	-0.0319	0.0539	0.5536
rs144862212	T	G	0.9739	0.0167	0.0419	0.6904
rs144862214	A	G	0.0122	0.0911	0.0593	0.1243
rs144862482	A	C	0.9795	0.02	0.0432	0.6433
rs144862579	T	C	0.0511	-0.055	0.0243	0.02369
rs144863050	A	G	0.0172	0.0602	0.0443	0.1739
rs144863069	T	C	0.0196	-0.0522	0.0451	0.2467
rs144863233	A	G	0.019	-0.0361	0.043	0.4015
rs144864268	T	C	0.0197	-0.0369	0.0406	0.3644
rs144864608	T	C	0.0206	0.0169	0.0583	0.7723
rs144865231	A	G	0.9829	-0.0316	0.048	0.5106
rs144865829	T	C	0.9701	0.0274	0.0306	0.3698
rs144866054	A	G	0.9867	-0.0229	0.0611	0.7079
rs144866199	T	C	0.0159	-0.0228	0.0713	0.7493
rs144866315	A	G	0.0191	-0.0466	0.0575	0.4177
rs144867414	T	C	0.9839	-0.0276	0.0455	0.5447
rs144867634	T	C	0.975	0.0035	0.0371	0.9252
rs144868116	A	G	0.9643	-0.0192	0.0287	0.5036
rs144868150	T	C	0.0199	-0.026	0.0413	0.5288
rs144868626	T	C	0.9874	-0.1996	0.0642	0.001876
rs144869084	T	C	0.0382	0.0221	0.0257	0.3882
rs144869102	A	G	0.0166	-0.016	0.0466	0.731
rs144869262	A	C	0.9826	-0.0455	0.0462	0.3249
rs144869859	T	C	0.9236	-0.0208	0.023	0.3654
rs144869899	T	C	0.9809	-0.0004	0.0472	0.9931
rs144870042	T	G	0.983	0.0081	0.0417	0.8456
rs144870366	T	G	0.0265	-0.0022	0.0348	0.9502
rs144870757	T	C	0.0148	-0.0538	0.0591	0.3626
rs144871159	A	G	0.019	0.0078	0.0391	0.8425
rs144871419	A	C	0.0186	0.0523	0.0554	0.3451
rs144871510	T	C	0.9806	-0.0393	0.0396	0.321
rs144871572	T	C	0.0141	0.0516	0.0513	0.3146
rs144872023	T	C	0.0198	-0.1064	0.0458	0.02028
rs144872351	T	C	0.0178	0.0249	0.0388	0.5214
rs144872936	T	C	0.0184	-0.0339	0.0596	0.5694
rs144873051	A	G	0.9798	-0.0433	0.0428	0.3125
rs144873056	T	C	0.9791	0.0412	0.0445	0.3552
rs144873436	T	G	0.9802	0.0279	0.0481	0.562
rs144874070	T	G	0.9717	0.0667	0.0346	0.05396
rs144874447	T	C	0.9775	0.0472	0.0475	0.321
rs144875367	A	G	0.9809	0.013	0.0414	0.7527
rs144875655	A	G	0.9392	0.0259	0.0236	0.2729
rs144876033	A	C	0.0159	-0.1523	0.0478	0.001445
rs144876077	T	C	0.974	0.0122	0.045	0.7865
rs144876526	A	G	0.987	-0.009	0.0652	0.8898
rs144876910	T	C	0.9849	0.0407	0.047	0.3862
rs144877010	A	G	0.0243	-0.0495	0.0361	0.1703
rs144877419	A	G	0.0149	-0.0031	0.0543	0.955
rs144877802	A	C	0.0474	-0.0284	0.0341	0.4041
rs144877831	A	G	0.0426	0.0116	0.0349	0.739
rs144877987	A	C	0.9815	-0.0012	0.0454	0.9794
rs144878555	T	C	0.0407	-0.0088	0.0297	0.7677
rs144878989	A	G	0.0319	-0.0242	0.034	0.4762
rs144879205	T	C	0.0266	-0.0212	0.0474	0.6549
rs144879528	A	G	0.9669	0.0046	0.0262	0.8599
rs144879683	A	C	0.083	-0.0054	0.0269	0.842
rs144880773	A	G	0.9738	0.0776	0.0327	0.01754
rs144880932	T	G	0.0121	-0.1394	0.0725	0.05448
rs144881000	T	C	0.9739	0.0611	0.0627	0.3299
rs144882150	A	C	0.0301	0.0455	0.0337	0.1762
rs144882360	A	G	0.9825	-0.1475	0.0466	0.001546
rs144883304	A	G	0.0289	0.0365	0.0568	0.5202
rs144883827	T	C	0.98	0.0229	0.0487	0.6391
rs144883903	A	G	0.9822	-0.0124	0.0627	0.8425
rs144884525	T	C	0.0142	0.1118	0.0455	0.0139
rs144884637	A	G	0.9804	-0.0046	0.0393	0.9068
rs144884942	T	G	0.0298	0.0005	0.0331	0.987
