## Supplementary Tables for "Using discrete- and continuous-time machine learning models (Nnet, CoxNet, GLMnet) to explore sex and age differences in stroke prediction among hypertensive individuals" (part 5 of 11)

### Sheet: Using Machine Learning and Cox  (continued)
Suplementary Data S1- List of 252,903 SNPs and their effect estimates from MEGASTROKE used in creation of stroke genetic liability.
rs144885331	T	C	0.9686	0.022	0.0374	0.5556
rs144885726	A	G	0.0321	-0.0068	0.029	0.8147
rs144885738	T	C	0.0133	0.1241	0.0826	0.1329
rs144885846	T	G	0.0472	-0.0085	0.0292	0.7701
rs144886101	T	C	0.0248	-0.0348	0.0376	0.3549
rs144886637	A	G	0.9889	0.0288	0.0898	0.7483
rs144886986	T	G	0.0162	0.0304	0.0523	0.5617
rs144887007	T	C	0.9791	0.0329	0.0431	0.4452
rs144889008	A	G	0.0147	-0.2375	0.0733	0.0012
rs144889021	T	C	0.0154	0.0191	0.0433	0.6591
rs1448892	A	G	0.542	-0.0044	0.0098	0.6509
rs144889237	T	C	0.0139	-0.0303	0.0462	0.511
rs144889383	A	C	0.0189	-0.0434	0.0513	0.3973
rs144889546	A	C	0.0179	0.0703	0.0508	0.1661
rs144889928	T	C	0.0147	0.065	0.0674	0.3355
rs144889947	A	G	0.9821	-0.019	0.0688	0.7827
rs144890092	T	C	0.0301	0.0029	0.0304	0.9241
rs144890299	A	C	0.0132	0.036	0.0499	0.4703
rs144891006	T	C	0.0312	-0.0547	0.0363	0.1318
rs144891055	T	C	0.0185	0.0314	0.0552	0.5694
rs144891142	T	C	0.9814	-0.0028	0.0486	0.9543
rs144892423	T	G	0.04	-0.0089	0.0364	0.8075
rs144892565	A	C	0.0773	-0.0214	0.0346	0.5356
rs144893238	A	G	0.0226	0.0294	0.0421	0.4852
rs144894007	T	C	0.9773	-0.0184	0.0393	0.6396
rs144894401	A	G	0.0198	-0.0299	0.0466	0.5214
rs144895106	A	G	0.9848	0.0433	0.0485	0.3722
rs144895166	A	G	0.9773	0.044	0.0404	0.276
rs144895316	T	G	0.0267	0.0305	0.0405	0.4511
rs1448957	T	C	0.4933	-0.0012	0.0094	0.9017
rs144895959	T	C	0.0224	-0.0408	0.0415	0.3252
rs144896052	T	C	0.0231	0.0373	0.0442	0.3998
rs144896599	T	C	0.9832	-0.0303	0.0452	0.5016
rs144897205	A	G	0.0145	0.0116	0.0587	0.8435
rs144897552	T	G	0.9776	0.0389	0.0479	0.4169
rs144897621	A	G	0.0331	0.0708	0.0286	0.0132
rs144897833	T	C	0.0912	-0.0096	0.0191	0.617
rs144897920	A	G	0.0213	0.0409	0.038	0.2817
rs144897970	A	G	0.0368	-0.0222	0.0329	0.4998
rs144899111	A	G	0.977	-0.0743	0.0457	0.1043
rs144899315	T	C	0.0314	-0.1273	0.0394	0.001217
rs144899721	A	G	0.0209	-0.0783	0.0602	0.1936
rs144900050	A	G	0.0207	0.0635	0.0463	0.1699
rs144900217	A	C	0.9769	0.0483	0.0466	0.2996
rs144900594	T	C	0.0138	0.0254	0.0785	0.7461
rs144900961	A	G	0.9726	0.0371	0.0397	0.35
rs144901820	A	G	0.0182	0.0234	0.0411	0.5691
rs144903669	A	G	0.9847	0.106	0.0606	0.08029
rs144904254	T	C	0.9447	-0.0218	0.0276	0.4296
rs144904978	T	G	0.025	-0.007	0.0388	0.8568
rs144905427	A	C	0.0307	0.0058	0.0298	0.8464
rs144905648	T	G	0.0185	0.0515	0.044	0.2421
rs144906149	T	C	0.0189	-0.0302	0.0464	0.5146
rs144906897	A	G	0.0212	0.0249	0.0503	0.6211
rs144906915	A	G	0.0185	0.0759	0.0365	0.03751
rs144906943	A	G	0.9761	0.0369	0.0352	0.2939
rs144907150	T	C	0.0438	0.0059	0.0348	0.8652
rs1449073	T	C	0.5113	-0.0019	0.0094	0.837
rs144907468	T	G	0.0226	0.0216	0.0429	0.6146
rs144907911	T	C	0.9824	-0.0194	0.0446	0.6639
rs144908148	T	G	0.9875	0.0017	0.056	0.9757
rs144908343	T	C	0.0177	0.0742	0.0388	0.05614
rs144908354	A	G	0.0165	-0.0795	0.0437	0.06885
rs144908566	T	C	0.0141	-0.0028	0.0491	0.9546
rs144908584	T	G	0.0257	-0.0006	0.0308	0.9833
rs144909445	T	C	0.9818	0.0132	0.0511	0.7965
rs144911456	T	C	0.0178	0.0424	0.0397	0.2861
rs144911776	T	C	0.0135	0.0484	0.0607	0.4246
rs144911782	A	G	0.9718	0.0666	0.0317	0.03536
rs1449121	A	G	0.5015	0.0009	0.0093	0.9266
rs144912390	T	C	0.0444	0.0176	0.0338	0.6021
rs144912647	T	G	0.9814	0.0496	0.0555	0.3713
rs144913656	T	C	0.9752	0.0241	0.0351	0.4924
rs144914379	T	C	0.9773	-0.0447	0.0512	0.3817
rs144914452	A	G	0.0541	0.0164	0.0334	0.6227
rs144914651	A	G	0.985	-0.0873	0.0602	0.1471
rs144916238	T	C	0.0165	-0.03	0.076	0.6933
rs144917196	A	C	0.9766	0.0196	0.042	0.6408
rs144917263	T	C	0.0168	-0.0117	0.0798	0.8834
rs144917511	T	G	0.036	-0.0495	0.0335	0.1395
rs144917586	T	G	0.023	-0.0197	0.0375	0.5982
rs144917716	T	C	0.0129	-0.107	0.0656	0.103
rs144917782	T	C	0.0168	0.0332	0.047	0.4792
rs144918207	A	G	0.9853	-0.0416	0.0509	0.4136
rs144918269	A	G	0.0269	-0.0827	0.04	0.03862
rs144918586	A	G	0.9831	0.0453	0.064	0.4791
rs144918647	T	C	0.0209	-0.0213	0.0606	0.7251
rs144919188	T	C	0.0203	0.0146	0.0448	0.7451
rs144919460	A	G	0.9814	-0.0516	0.0505	0.3064
rs144919575	A	G	0.0345	0.0376	0.0335	0.2618
rs144919602	T	C	0.9815	0.0639	0.0454	0.1587
rs144919949	A	G	0.9872	-0.0407	0.0621	0.5121
rs144919964	A	G	0.5749	-0.0008	0.0156	0.9568
rs144920997	T	C	0.0565	0.002	0.0201	0.9196
rs144921057	A	G	0.0146	-0.0542	0.057	0.342
rs144921112	T	C	0.0382	-0.0012	0.0339	0.9723
rs144921376	T	C	0.9731	0.002	0.0333	0.951
rs144921575	T	G	0.98	-0.088	0.0489	0.07183
rs1449227	A	G	0.5347	-0.0143	0.0096	0.1372
rs144923155	T	G	0.9876	-0.0233	0.0583	0.6898
rs144923179	A	C	0.012	-0.0126	0.0665	0.85
rs144923204	T	C	0.0293	-0.0129	0.0421	0.7593
rs144923271	A	G	0.0357	0.0166	0.0303	0.5844
rs144923433	A	G	0.019	-0.0061	0.0421	0.8855
rs144923444	A	G	0.1289	0.0199	0.015	0.1845
rs144923490	A	G	0.9813	0.0165	0.0425	0.6984
rs144923510	T	C	0.0268	-0.0063	0.0336	0.8514
rs144924085	A	G	0.0172	0.0469	0.0461	0.309
rs144924196	T	C	0.0302	0.0301	0.035	0.3898
rs144924590	A	G	0.9479	-0.0201	0.0265	0.4474
rs144925216	A	G	0.0153	-0.0227	0.057	0.6903
rs144925407	A	G	0.0148	-0.0442	0.0583	0.4489
rs144925502	A	G	0.0176	-0.0144	0.0419	0.7314
rs144926397	T	G	0.9664	0.0219	0.0308	0.4784
rs1449265	T	G	0.5141	0.0018	0.0094	0.8504
rs144927048	T	C	0.0276	-0.0173	0.0368	0.6386
rs144927068	A	G	0.0177	-0.085	0.0464	0.06726
rs144927818	T	C	0.9807	0.0249	0.0548	0.6502
rs144928014	T	C	0.9843	-0.091	0.0668	0.1729
rs144929188	A	C	0.0175	-0.0273	0.0438	0.5325
rs1449292	A	G	0.4699	0.0049	0.0093	0.6025
rs144929285	A	C	0.9841	-0.0533	0.0451	0.2375
rs144929299	A	G	0.0248	0.0093	0.0447	0.8357
rs144929754	T	C	0.0192	-0.0089	0.049	0.8553
rs144930266	A	G	0.9862	0.0857	0.0563	0.1282
rs144930523	T	C	0.0251	0.055	0.0411	0.1809
rs144930718	A	C	0.9809	0.0172	0.041	0.6744
rs144930747	T	C	0.9723	-0.0316	0.0348	0.3643
rs144930857	A	G	0.0161	0.0201	0.0531	0.7043
rs144931127	T	C	0.9841	-0.0062	0.0459	0.8925
rs144931239	A	G	0.972	0.0262	0.0307	0.3933
rs144931677	A	G	0.9817	-0.0417	0.0424	0.325
rs144932144	A	G	0.0142	0.0568	0.0616	0.3569
rs144932281	T	C	0.0115	0.0384	0.092	0.6761
rs144932316	A	G	0.0178	-0.09	0.0421	0.03252
rs144932617	T	C	0.9848	0.0476	0.0515	0.3559
rs144932649	A	G	0.9861	0.005	0.044	0.9101
rs144932778	T	C	0.0253	0.0497	0.0434	0.2518
rs144933098	A	C	0.9856	-0.0616	0.048	0.1993
rs144933687	A	G	0.019	0.0035	0.0474	0.9408
rs144933700	A	G	0.0186	0.0573	0.0513	0.2646
rs144933720	A	G	0.0128	0.0782	0.0628	0.2127
rs144933946	T	C	0.0217	0.0746	0.0358	0.0373
rs144933961	T	C	0.0552	-0.0123	0.0267	0.6448
rs144935018	A	G	0.0314	0.0364	0.0368	0.3232
rs144935958	T	C	0.9845	-0.0229	0.0496	0.6441
rs144936185	T	C	0.0189	0.0218	0.0459	0.6346
rs144936741	T	C	0.029	-0.0877	0.0407	0.03101
rs144937467	A	G	0.0337	-0.0241	0.034	0.4776
rs144937505	A	G	0.0131	0.0533	0.0493	0.2797
rs144937512	T	C	0.9628	-0.0641	0.0272	0.01843
rs144937705	A	G	0.9802	0.0981	0.0439	0.0254
rs144937746	A	G	0.986	0.0032	0.0569	0.9545
rs144937763	T	C	0.0255	0.0182	0.0381	0.6326
rs144938218	T	C	0.0125	0.0376	0.0522	0.4716
rs144939447	T	C	0.0589	0.0407	0.0262	0.1203
rs144940072	A	G	0.0201	0.0238	0.0408	0.559
rs144940249	A	C	0.02	-0.0038	0.0391	0.9231
rs144940281	A	G	0.0221	0.0026	0.0419	0.9514
rs144940613	T	C	0.0205	0.0293	0.0461	0.5246
rs144941054	A	G	0.0191	0.0518	0.048	0.2808
rs144941584	T	G	0.0296	-0.013	0.0313	0.6789
rs144941911	T	C	0.9834	-0.0038	0.039	0.9223
rs144942331	T	C	0.0189	0.0231	0.0482	0.6314
rs144942444	A	G	0.9874	0.0059	0.0621	0.9239
rs144942756	A	G	0.032	0.0442	0.0364	0.225
rs144943158	T	C	0.9644	0.0502	0.0356	0.1586
rs144943189	A	C	0.9599	0.0368	0.031	0.2346
rs144943574	A	G	0.0239	0.0234	0.0473	0.6215
rs144943740	A	G	0.0207	-0.0148	0.0468	0.7513
rs144943792	A	G	0.0378	-0.0369	0.0385	0.3375
rs144943796	T	C	0.0143	0.1256	0.0744	0.09134
rs1449447	T	G	0.019	-0.0276	0.0572	0.6292
rs144945324	A	G	0.9786	-0.02	0.0366	0.584
rs144945463	T	C	0.9774	-0.0534	0.0346	0.1232
rs144945579	T	C	0.016	0.0089	0.0453	0.8451
rs144945833	A	G	0.0164	-0.0284	0.0414	0.4922
rs144946022	A	G	0.0164	-0.029	0.0673	0.6663
rs144946735	T	C	0.0394	0.0872	0.0392	0.02603
rs144947209	T	C	0.0195	0.0659	0.0418	0.1154
rs144947270	A	C	0.031	0.051	0.0338	0.131
rs144947477	T	C	0.0997	-0.0298	0.0163	0.06709
rs144947634	A	G	0.9858	0.0035	0.0748	0.9622
rs144947707	A	C	0.014	-0.002	0.053	0.9692
rs144948468	A	G	0.9762	-0.0153	0.0392	0.6966
rs144948655	T	C	0.0154	-0.1044	0.062	0.09235
rs144948689	T	C	0.9791	-0.0567	0.0358	0.1127
rs144948743	A	G	0.9838	-0.0349	0.0428	0.4151
rs144948842	A	G	0.0148	-0.0059	0.0488	0.9041
rs144949878	T	C	0.0146	0.0635	0.0491	0.1957
rs144950083	T	C	0.0211	-0.0025	0.0392	0.9493
rs144950092	T	G	0.0208	-0.0393	0.0365	0.2812
rs144950401	A	C	0.0221	0.0898	0.0509	0.07765
rs144950625	A	G	0.0213	-0.0348	0.0506	0.492
rs144950730	A	G	0.9813	-0.0223	0.0638	0.7263
rs1449508	A	C	0.4996	-0.0058	0.0093	0.5318
rs144950880	A	G	0.0263	0.0158	0.0336	0.6395
rs144951131	T	G	0.9871	0.1046	0.0515	0.04244
rs144951265	A	G	0.9806	-0.0026	0.0414	0.9504
rs144951305	A	G	0.9533	-0.0217	0.0422	0.6072
rs144951443	A	G	0.0251	0.0646	0.0326	0.04743
rs144951856	T	C	0.017	0.1017	0.0668	0.1279
rs144952624	T	G	0.0351	0.0202	0.0298	0.4979
rs144952837	A	G	0.0269	0.0499	0.0359	0.1644
rs144953027	A	G	0.9824	0.0003	0.0491	0.995
rs144953367	T	C	0.0204	-0.0463	0.0469	0.3237
rs144953940	A	C	0.0304	0.0249	0.0319	0.4357
rs144953985	A	G	0.0258	0.0389	0.0429	0.3641
rs144954332	A	G	0.9729	0.0258	0.0308	0.4029
rs1449544	A	C	0.5354	-0.0076	0.0093	0.4129
rs144955500	T	C	0.021	-0.012	0.0371	0.7451
rs144955587	T	C	0.0207	-0.0324	0.0403	0.422
rs144955716	T	C	0.9828	0.025	0.0406	0.5376
rs144956455	A	G	0.9632	-0.039	0.0273	0.1537
rs144956477	T	C	0.0243	0.0207	0.0329	0.5299
rs144956861	T	C	0.0203	0.0205	0.0354	0.5628
rs144957528	A	G	0.0589	0.0007	0.0295	0.98
rs144958534	T	C	0.0188	0.0108	0.0566	0.8492
rs144959057	T	C	0.016	-0.0392	0.0476	0.4101
rs144959114	T	C	0.0456	-0.0221	0.0347	0.5245
rs144959201	A	G	0.9732	-0.0625	0.0421	0.1376
rs144959734	T	C	0.0245	-0.0076	0.0348	0.8277
rs1449599	A	G	0.9674	-0.0345	0.0305	0.258
rs144960548	A	G	0.9834	0.0602	0.057	0.2909
rs144960935	A	G	0.9889	0.081	0.0891	0.3633
rs144961042	A	G	0.0313	-0.0081	0.0329	0.8067
rs144961215	A	G	0.0478	-0.0027	0.0263	0.9188
rs144961510	A	G	0.5184	0.0045	0.0129	0.7293
rs144962231	T	C	0.9854	0.0637	0.0565	0.2595
rs144962526	T	C	0.9874	-0.02	0.0616	0.7448
rs144962571	T	C	0.9789	-0.033	0.047	0.4834
rs144963175	T	C	0.9651	-0.0126	0.0378	0.7392
rs144963781	A	C	0.0211	0.0077	0.0571	0.8927
rs1449640	T	C	0.0179	0.0044	0.0398	0.9121
rs144964125	A	G	0.0382	0.0108	0.0261	0.68
rs144964478	A	G	0.022	-0.03	0.0582	0.606
rs144964629	A	G	0.0303	0.0429	0.0344	0.2122
rs144964910	T	C	0.0235	0.077	0.0552	0.1631
rs144964973	A	G	0.0309	-0.0201	0.0399	0.6145
rs144965209	T	C	0.982	-0.0502	0.0403	0.2125
rs144965427	A	C	0.9709	0.01	0.0379	0.7911
rs144965476	T	G	0.0162	0.0588	0.0561	0.2945
rs144965947	A	G	0.0136	-0.0912	0.0548	0.09632
rs1449663	A	G	0.945	-0.0065	0.0206	0.7508
rs144966682	A	G	0.0312	-0.0404	0.0463	0.3828
rs144967027	A	G	0.9524	0.0056	0.0319	0.8601
rs144967535	T	C	0.0133	0.0216	0.077	0.7791
rs144967632	A	G	0.0209	0.0236	0.042	0.5733
rs144967704	T	C	0.9674	0.0386	0.0369	0.2957
rs144968066	T	C	0.9633	0.0127	0.0334	0.7033
rs144968097	A	C	0.0162	0.0063	0.0542	0.9075
rs144968462	T	C	0.9776	0.06	0.0419	0.152
rs144969624	T	C	0.9817	-0.0457	0.0409	0.2637
rs144969629	T	C	0.9834	-0.0444	0.0494	0.3684
rs144969700	T	G	0.9836	-0.1394	0.0438	0.001462
rs144970628	T	C	0.0205	0.0235	0.0445	0.5984
rs144971141	A	G	0.9775	0.0306	0.0525	0.5599
rs1449713	A	G	0.9671	-0.022	0.0295	0.456
rs144971613	A	G	0.0274	0.0425	0.0427	0.3197
rs144971985	A	G	0.9829	-0.0325	0.0531	0.541
rs144972254	T	C	0.9832	0.0192	0.0429	0.6549
rs144973556	A	G	0.9386	0.009	0.0225	0.6883
rs144973816	T	C	0.9791	0.0505	0.0539	0.3489
rs144973841	T	G	0.9837	-0.0646	0.0695	0.3527
rs144973873	T	C	0.0491	-0.0081	0.0359	0.822
rs1449739	T	G	0.9006	0.0039	0.0157	0.8042
rs144973964	T	C	0.0362	0.0212	0.0339	0.5309
rs1449742	T	C	0.9703	-0.0106	0.0298	0.7235
rs144974214	T	C	0.9689	0.0214	0.0354	0.5443
rs144974478	A	G	0.0402	0.0001	0.0392	0.9979
rs144975003	A	C	0.04	0.0134	0.0267	0.6142
rs144975118	T	G	0.9792	-0.0604	0.0384	0.1164
rs144975619	T	C	0.0138	-0.0303	0.0537	0.5728
rs144975827	T	G	0.975	0.0069	0.0387	0.8574
rs144976158	T	C	0.0374	0.0087	0.0353	0.8051
rs144976938	T	C	0.0234	-0.0134	0.0351	0.7021
rs144977134	T	G	0.9806	-0.0574	0.0466	0.2182
rs144977223	T	C	0.9734	0.0804	0.0432	0.06277
rs144977350	A	G	0.0232	0.0242	0.0484	0.6174
rs144977678	A	G	0.0173	0.0728	0.0677	0.2824
rs144977809	A	G	0.0233	-0.0837	0.0401	0.03666
rs144978442	A	G	0.9668	-0.0606	0.0348	0.08171
rs144978940	T	C	0.0124	-0.1004	0.0475	0.03462
rs144979467	A	G	0.0428	0.0409	0.0304	0.1781
rs144979676	A	G	0.0195	0.0115	0.0398	0.7717
rs144980344	T	C	0.0143	0.0076	0.0568	0.8929
rs1449805	T	C	0.9271	-0.0273	0.0188	0.1469
rs144981186	T	C	0.0242	0.0243	0.0399	0.5426
rs144981677	A	G	0.0175	-0.0074	0.05	0.8824
rs144982176	A	G	0.0142	0.0061	0.0437	0.8897
rs144982234	A	G	0.0267	-0.0159	0.0453	0.7255
rs144982733	A	G	0.019	-0.0017	0.0455	0.971
rs144983069	A	G	0.014	0.1104	0.0579	0.0565
rs144983228	T	G	0.0314	0.0195	0.0346	0.5741
rs144983563	T	C	0.0239	-0.0223	0.0422	0.597
rs144984192	T	G	0.0397	-0.043	0.0321	0.1799
rs144984481	T	C	0.0227	-0.0824	0.0539	0.1262
rs144984886	A	G	0.0135	-0.0268	0.0758	0.7239
rs144985195	A	C	0.9406	-0.0309	0.0291	0.2885
rs144985199	T	G	0.9782	-0.0334	0.0361	0.3558
rs144985368	A	G	0.0148	0.0193	0.0723	0.7891
rs144986399	A	G	0.0176	0.0401	0.046	0.3837
rs144986876	A	C	0.0167	-0.0745	0.061	0.2218
rs144987127	A	G	0.0268	0.0557	0.0392	0.1552
rs144988001	A	G	0.0287	0.0453	0.0312	0.1466
rs144988141	A	G	0.973	0.007	0.0329	0.832
rs144988631	T	C	0.9678	-0.0045	0.0305	0.8822
rs144989762	A	G	0.0246	0.0438	0.0361	0.2244
rs144989968	T	C	0.0435	0.0339	0.0258	0.1884
rs144990272	T	G	0.0174	-0.0106	0.0458	0.8175
rs144990494	A	C	0.0344	-0.0101	0.0322	0.7535
rs144990886	A	G	0.9483	-0.0342	0.025	0.1715
rs1449909	A	G	0.4527	-0.0031	0.0093	0.7372
rs144990988	T	C	0.0517	-0.0952	0.0344	0.005588
rs144991333	A	G	0.0206	0.0183	0.0481	0.7027
rs144991786	A	G	0.0217	0.0185	0.0446	0.6778
rs144991889	A	C	0.0385	-0.036	0.0285	0.2062
rs1449920	A	G	0.0158	-0.0401	0.0501	0.4226
rs144992039	A	G	0.973	0.0375	0.0401	0.3507
rs144992255	A	G	0.0139	-0.0465	0.0562	0.4085
rs144992738	A	G	0.0145	0.1182	0.0495	0.01687
rs144993607	T	C	0.9604	-0.005	0.0344	0.8854
rs144993718	T	C	0.0354	-0.022	0.0277	0.4271
rs144994233	T	C	0.0204	0.0344	0.0488	0.4817
rs144994703	T	C	0.9847	0.0608	0.0565	0.2815
rs144995522	T	C	0.9833	-0.047	0.0535	0.3802
rs144995655	T	G	0.9747	0.0189	0.0344	0.5836
rs144995995	T	G	0.0175	-0.0706	0.0389	0.06997
rs144996047	A	C	0.9799	-0.0184	0.0403	0.648
rs144996135	T	C	0.0143	0.0286	0.0526	0.5862
rs144996500	T	C	0.0134	0.0177	0.0521	0.7341
rs144996610	T	C	0.0161	-0.0047	0.0675	0.9442
rs144996634	T	C	0.9841	-0.0045	0.045	0.9208
rs144997671	A	G	0.9824	0.0231	0.048	0.6307
rs1449980	A	G	0.0188	0.0235	0.0384	0.5397
rs144998313	A	G	0.9857	-0.0348	0.0535	0.5156
rs144998380	T	C	0.0243	0.0556	0.0341	0.103
rs144998657	A	G	0.0459	-0.0335	0.0362	0.354
rs144998993	T	C	0.9859	0.1413	0.0785	0.07185
rs144999093	T	C	0.0352	0.0557	0.0327	0.08823
rs144999444	T	C	0.0198	-0.0222	0.0507	0.6609
rs144999529	T	C	0.0363	0	0.0282	0.9994
rs145000951	T	G	0.0128	0.0483	0.0746	0.5177
rs145001472	A	G	0.9784	-0.0128	0.0406	0.7516
rs145002242	A	G	0.0355	-0.0549	0.0318	0.08476
rs145002635	T	C	0.019	-0.0387	0.0459	0.399
rs145003453	T	G	0.0146	0.0167	0.0564	0.7664
rs1450043	A	G	0.0786	0.0345	0.0177	0.0514
rs145004567	T	C	0.0175	0.0224	0.0496	0.6521
rs145004796	T	C	0.0202	-0.094	0.0528	0.07522
rs145005229	A	G	0.0149	0.0573	0.0597	0.3374
rs145005294	T	C	0.0195	-0.0528	0.0469	0.261
rs145005344	T	G	0.0301	-0.0377	0.0317	0.2342
rs145005388	A	C	0.0643	0.0408	0.0265	0.124
rs145005927	T	C	0.0289	-0.05	0.0573	0.3833
rs145006057	T	C	0.0213	-0.0353	0.0341	0.3011
rs145006100	A	G	0.0264	0.0372	0.0383	0.3315
rs145006344	A	G	0.0206	0.0037	0.0415	0.9292
rs145006780	A	G	0.9855	-0.0088	0.0463	0.8487
rs145006873	T	G	0.0141	-0.1397	0.08	0.08062
rs145006945	A	G	0.9837	0.0116	0.0608	0.8487
rs145007003	T	C	0.9836	0.0314	0.0592	0.5956
rs145007122	T	C	0.033	0.0463	0.034	0.1738
rs145007248	T	C	0.9838	-0.0997	0.0545	0.06761
rs145007430	A	G	0.0259	-0.012	0.0446	0.7876
rs145007455	A	G	0.0179	0.1142	0.0511	0.0256
rs145007743	T	C	0.0406	0.0121	0.0246	0.6221
rs145007810	T	C	0.9651	0.0223	0.0318	0.4845
rs145007971	A	G	0.0873	0.0193	0.0168	0.2511
rs145008435	A	G	0.9759	0.0268	0.0431	0.5339
rs145008680	A	C	0.9716	0.0106	0.0408	0.7942
rs145009037	T	G	0.9834	0.03	0.0499	0.5479
rs145009333	A	G	0.0593	0.0069	0.0222	0.755
rs145009624	A	C	0.0231	-0.0312	0.0456	0.4939
rs145010352	T	C	0.9737	0.0376	0.0375	0.3163
rs145010870	A	G	0.0171	0.0152	0.0419	0.7166
rs145011262	A	G	0.9838	-0.0754	0.0735	0.305
rs145012476	T	C	0.0224	0.0156	0.0444	0.7251
rs145012681	A	G	0.9716	-0.0389	0.0331	0.241
rs145013791	T	C	0.0178	0.0509	0.0535	0.3415
rs145014109	T	C	0.0197	0.0293	0.047	0.5328
rs145014303	T	C	0.022	0.1144	0.0507	0.02392
rs145014328	T	C	0.9563	-0.009	0.0256	0.7254
rs145015254	T	C	0.9827	-0.0388	0.046	0.3992
rs145015337	A	G	0.9604	-0.0056	0.0276	0.8381
rs145015559	A	G	0.0187	-0.0279	0.0391	0.476
rs145015576	A	G	0.0136	0.1087	0.0747	0.1459
rs145016238	A	G	0.0139	0.0055	0.0496	0.9113
rs145016487	A	C	0.0146	0.0547	0.0593	0.3566
rs145016493	T	C	0.0243	0.0257	0.0415	0.5353
rs145016522	T	C	0.9839	-0.0437	0.0738	0.5535
rs145016861	T	C	0.9742	0.0126	0.0324	0.6972
rs145017422	T	C	0.0319	0.0274	0.0353	0.4377
rs145017441	A	G	0.9746	0.0548	0.0372	0.1414
rs145017983	A	C	0.0269	0.0286	0.0399	0.4733
rs145018611	A	C	0.9825	-0.0454	0.0628	0.4697
rs145019104	T	G	0.9822	-0.0742	0.0497	0.1358
rs145019396	A	G	0.987	-0.0216	0.0521	0.678
rs145019673	A	G	0.0214	-0.0406	0.0392	0.3002
rs145019708	T	C	0.9826	0.0025	0.0404	0.951
rs145020723	T	C	0.0267	-0.0177	0.0352	0.6161
rs145020763	A	G	0.0264	0.0157	0.041	0.7017
rs145020897	T	C	0.9824	-0.0075	0.0418	0.8577
rs145020964	A	G	0.0177	-0.0146	0.0387	0.7067
rs145021031	A	G	0.021	-0.0177	0.0434	0.6833
rs145022012	A	G	0.0251	-0.0166	0.0341	0.6258
rs145022044	T	C	0.0128	0.0373	0.0534	0.4843
rs145022393	A	G	0.9851	0.0787	0.054	0.1452
rs145023186	A	G	0.0226	0.0419	0.0399	0.2943
rs145023958	A	G	0.9775	-0.0027	0.0452	0.9529
rs145024277	A	G	0.9839	-0.0241	0.0558	0.6663
rs145024720	T	C	0.0267	-0.1141	0.0384	0.002968
rs145025064	T	C	0.9825	0.0426	0.05	0.3949
rs145025492	T	C	0.5376	0.0036	0.0158	0.821
rs145025615	A	G	0.9753	-0.0522	0.0382	0.1716
rs145025732	A	G	0.014	-0.0544	0.0469	0.2462
rs145025827	T	C	0.0372	0.03	0.0316	0.3417
rs145026084	T	G	0.0165	0.0041	0.0787	0.9582
rs145026345	A	G	0.0343	-0.0058	0.0297	0.8438
rs145026783	A	G	0.9849	0.0312	0.0504	0.5356
rs145027419	T	C	0.9647	0.0192	0.0361	0.595
rs145027441	T	C	0.0273	-0.0028	0.0354	0.9359
rs145027510	A	G	0.0291	0.0383	0.0323	0.2351
rs145027869	T	C	0.0359	-0.0193	0.0272	0.4792
rs145028476	A	G	0.9642	0.0205	0.0385	0.5942
rs145029517	A	G	0.0169	-0.0192	0.0445	0.6656
rs145030135	T	C	0.0213	-0.0626	0.0377	0.09711
rs145030147	T	C	0.0192	0.0395	0.0433	0.3622
rs145031917	T	C	0.0186	0.1336	0.0654	0.04109
rs145033122	A	G	0.9705	-0.0625	0.0333	0.06078
rs145033642	A	G	0.0199	-0.0033	0.0416	0.9373
rs145033655	T	G	0.9592	-0.0383	0.0264	0.1466
rs145033714	T	C	0.0179	-0.0057	0.0438	0.8964
rs145034314	A	C	0.9873	-0.0061	0.0533	0.9083
rs145034444	A	G	0.9603	0.0242	0.0314	0.4416
rs145034678	A	G	0.0158	0.008	0.0454	0.8599
rs145035022	A	G	0.9649	0.0027	0.0317	0.931
rs145035531	A	G	0.0207	0.0295	0.0468	0.528
rs145036017	A	G	0.9786	0.0119	0.0409	0.7721
rs145036256	T	C	0.9797	-0.0467	0.0417	0.2625
rs145036607	A	G	0.0222	-0.0413	0.0426	0.332
rs145038195	T	C	0.0158	0.0105	0.0554	0.8492
rs145038227	T	G	0.0189	-0.0521	0.0497	0.2945
rs145038243	T	C	0.9809	-0.0017	0.0444	0.97
rs145038393	A	C	0.9813	0.0135	0.0416	0.7453
rs145038504	A	G	0.9738	-0.0288	0.0444	0.5158
rs145038549	A	G	0.9019	-0.0021	0.0224	0.9245
rs145038949	A	G	0.0183	-0.0353	0.0621	0.5698
rs145039110	A	G	0.022	0.025	0.0427	0.559
rs145039396	T	C	0.0201	-0.0032	0.0412	0.9385
rs145039953	T	G	0.9708	-0.0009	0.0387	0.9805
rs145040683	A	G	0.9837	0.0016	0.054	0.9762
rs145040713	T	C	0.0132	-0.0007	0.0599	0.9909
rs145041221	A	G	0.9697	-0.0133	0.0429	0.7572
rs145041230	A	G	0.9866	-0.0346	0.0602	0.565
rs145041360	A	G	0.0156	0.0222	0.0415	0.5919
rs1450414	A	G	0.2129	0.0183	0.0117	0.1181
rs1450417	A	C	0.7147	-0.005	0.0106	0.6342
rs145042169	T	C	0.0176	0.0287	0.0456	0.528
rs145042236	T	C	0.9867	-0.0832	0.0571	0.1452
rs145042302	A	G	0.0341	-0.0029	0.0296	0.9226
rs145044139	A	G	0.0675	-0.0243	0.0228	0.286
rs1450444	T	C	0.5236	-0.0036	0.0094	0.7015
rs145044425	A	G	0.9804	-0.0148	0.0391	0.7055
rs145044466	T	C	0.0436	0.0174	0.0338	0.607
rs145044561	T	C	0.9821	0.0092	0.0454	0.8395
rs145044581	A	G	0.9841	-0.0147	0.0423	0.7286
rs145045198	T	G	0.0214	-0.0012	0.0433	0.9784
rs1450454	T	C	0.3978	0.0048	0.0099	0.6281
rs145045912	A	G	0.0138	-0.0171	0.0795	0.8296
rs1450463	T	C	0.4692	0.0035	0.0092	0.7034
rs145046347	T	C	0.0192	-0.0023	0.0443	0.9587
rs145046885	T	C	0.9844	-0.0069	0.0493	0.8884
rs145046912	T	C	0.0177	0.0498	0.0431	0.2476
rs145048343	T	G	0.0185	0.079	0.0518	0.1269
rs145048989	T	C	0.0209	0.0339	0.0431	0.4327
rs145049430	T	G	0.962	-0.0105	0.032	0.7431
rs145049634	T	G	0.9801	-0.0014	0.0356	0.9687
rs1450498	T	C	0.026	-0.0018	0.0376	0.9628
rs145050054	A	G	0.9777	-0.0384	0.0401	0.3373
rs145050169	A	G	0.0219	0.0388	0.0432	0.3685
rs145050275	T	C	0.0285	0.0054	0.0423	0.8982
rs145050476	A	G	0.0378	0.004	0.0266	0.8789
rs145050791	A	C	0.0143	-0.0364	0.0484	0.4524
rs145051925	A	G	0.02	0.0608	0.055	0.2686
rs145052498	T	C	0.019	-0.0868	0.0513	0.09087
rs145052576	A	G	0.0144	-0.0489	0.0557	0.3803
rs145052843	T	C	0.9671	-0.0096	0.0384	0.8018
rs145053186	A	G	0.9641	-0.0354	0.035	0.3105
rs145053487	T	C	0.0184	0.0456	0.0452	0.3128
rs145053545	T	C	0.9862	0.0421	0.067	0.5294
rs145054212	T	C	0.0153	0.0028	0.0539	0.9587
rs145054450	T	G	0.9832	0.0331	0.0483	0.4936
rs1450545	T	C	0.4862	0.003	0.0097	0.7525
rs145054646	A	G	0.9771	0.0235	0.0347	0.4983
rs1450549	T	C	0.7005	0.0086	0.0171	0.6129
rs145055817	A	G	0.042	0.0295	0.0245	0.2286
rs145055875	T	C	0.0193	0.0904	0.0454	0.04672
rs145056151	A	C	0.9831	-0.0159	0.0729	0.8274
rs145056639	A	G	0.0628	0.028	0.021	0.1821
rs145057058	A	G	0.0137	0.0567	0.0483	0.2407
rs145057426	A	G	0.0258	0.0182	0.0319	0.5687
rs145058238	T	C	0.0176	0.0599	0.0589	0.3092
rs145058278	T	C	0.0231	0.0119	0.0397	0.7651
rs1450584	A	G	0.2599	0.0108	0.0106	0.3115
rs145058511	T	C	0.0289	0.0004	0.037	0.9911
rs145059082	A	G	0.0268	0.0428	0.0529	0.4185
rs145059223	A	G	0.9762	0.0115	0.0445	0.7964
rs145059444	A	G	0.9778	-0.0182	0.0477	0.7032
rs145059894	A	G	0.0203	0.0739	0.0506	0.1439
rs145059958	A	G	0.0153	0.1052	0.054	0.05126
rs145061654	A	G	0.016	0.0507	0.0499	0.3091
rs145062025	A	G	0.987	-0.0641	0.0544	0.2391
rs145062132	A	G	0.0217	0.0518	0.0604	0.3904
rs145062177	A	G	0.0209	-0.0151	0.0493	0.7585
rs145062585	T	C	0.0254	-0.0212	0.0433	0.6248
rs145062868	A	G	0.015	0.0896	0.0516	0.08285
rs145063022	A	G	0.0244	-0.0027	0.0336	0.9355
rs145063307	T	C	0.0139	-0.1382	0.0525	0.008521
rs145063714	T	G	0.977	0.1118	0.0387	0.003839
rs145063784	A	G	0.9676	0.0096	0.0385	0.8035
rs145064177	A	G	0.0154	0.0816	0.0485	0.09247
rs145064777	T	C	0.9766	0.0207	0.0533	0.6972
rs145065275	T	G	0.0355	0.0077	0.0293	0.7934
rs145066149	T	C	0.0264	-0.1001	0.0411	0.01477
rs145066618	T	C	0.9817	0.0124	0.0451	0.7832
rs145066799	T	C	0.0224	0.0142	0.057	0.8031
rs145067167	T	C	0.0137	-0.0134	0.0479	0.7803
rs145068301	A	G	0.0155	-0.0114	0.0661	0.863
rs145068499	A	G	0.0179	0.0633	0.0446	0.1563
rs145068927	T	C	0.9231	0.022	0.0267	0.41
rs145069165	A	G	0.0636	-0.0154	0.0219	0.4798
rs145070872	A	G	0.0324	0.0127	0.0319	0.6908
rs145071325	A	G	0.9855	-0.0333	0.0544	0.54
rs145071860	A	G	0.0228	0.0389	0.0417	0.351
rs145072434	A	G	0.9794	0.0493	0.0431	0.2525
rs145072463	A	G	0.023	0.029	0.0437	0.5067
rs145072573	T	C	0.0165	0.0341	0.0536	0.5249
rs145072929	T	C	0.0194	0.0514	0.0467	0.271
rs145074331	T	C	0.9636	0.0225	0.0368	0.54
rs145074887	A	G	0.9727	0.0323	0.0335	0.3354
rs145075221	A	C	0.9868	-0.0822	0.0611	0.1785
rs145075777	T	C	0.0136	0.0513	0.0623	0.4102
rs145075856	T	C	0.9714	0.0386	0.0372	0.2988
rs145075879	T	C	0.9664	-0.02	0.0373	0.5923
rs145076053	T	C	0.0234	0.0822	0.0449	0.0672
rs145076395	A	G	0.9824	0.0755	0.0461	0.1013
rs145076666	T	C	0.9762	-0.0943	0.0556	0.08957
rs145077273	A	C	0.0241	0.035	0.036	0.3308
rs145077414	A	G	0.9856	0.0493	0.0445	0.268
rs145077635	T	C	0.0178	0.0703	0.0474	0.138
rs145079521	A	C	0.9602	0.0321	0.0265	0.2255
rs145080215	A	G	0.9771	-0.0081	0.0493	0.8702
rs1450822	A	G	0.5077	0.0025	0.0093	0.7916
rs145082666	A	C	0.0286	-0.041	0.0396	0.3008
rs1450829	T	G	0.5432	-0.0022	0.0162	0.893
rs145083484	A	G	0.0181	-0.0991	0.0719	0.1681
rs145083573	T	C	0.0162	-0.0177	0.052	0.7337
rs145083692	T	C	0.983	-0.0882	0.047	0.06058
rs145083794	A	G	0.0204	-0.0398	0.0516	0.44
rs145084079	A	G	0.9732	0.041	0.0335	0.2222
rs145084674	A	G	0.0675	0.0245	0.0217	0.2588
rs145084678	A	G	0.0137	0.0087	0.0691	0.8996
rs145085427	A	G	0.9677	-0.0329	0.0313	0.293
rs145085491	T	C	0.9839	-0.0023	0.0541	0.9667
rs145085560	T	C	0.0226	-0.0487	0.0386	0.2071
rs145086468	T	C	0.9631	0.0097	0.0298	0.7457
rs145086509	A	C	0.0195	0.0322	0.0375	0.391
rs145086780	A	G	0.0176	-0.0198	0.0443	0.6555
rs145086952	T	C	0.0119	-0.0332	0.051	0.5155
rs145087164	T	C	0.9366	0.0057	0.0223	0.7969
rs145087877	A	G	0.0174	-0.0044	0.0401	0.9121
rs145088509	A	C	0.9746	0.0383	0.0388	0.323
rs145088518	T	C	0.9826	-0.0217	0.0442	0.6224
rs145090139	A	G	0.9703	0.0146	0.0392	0.7092
rs145090571	A	G	0.0129	-0.0666	0.0733	0.3633
rs145092243	T	C	0.9768	-0.033	0.038	0.3851
rs145092642	A	G	0.0188	-0.0925	0.0548	0.09119
rs145092749	T	C	0.6395	0.0116	0.0158	0.461
rs145092906	A	G	0.9675	-0.0127	0.029	0.6615
rs145093416	A	G	0.9789	0.0262	0.0389	0.5003
rs145093883	T	C	0.0125	0.0216	0.0629	0.7308
rs145094494	A	G	0.0136	-0.0681	0.0636	0.2847
rs145095605	T	C	0.0396	0.0343	0.0322	0.286
rs145095934	T	C	0.0174	-0.029	0.0479	0.5448
rs145096083	T	C	0.9492	0.0424	0.0257	0.09884
rs145096572	T	C	0.9764	0.0368	0.0449	0.4116
rs145097063	T	C	0.013	0.0132	0.056	0.8137
rs145097165	A	C	0.9648	-0.0407	0.0429	0.3427
rs145097315	T	C	0.0251	0.0347	0.0367	0.3443
rs145097544	A	G	0.9854	0.0038	0.0612	0.9508
rs145097774	A	G	0.9838	0.0317	0.0438	0.4688
rs145099237	T	C	0.0424	0.0334	0.038	0.3802
rs145099749	A	G	0.0194	-0.0338	0.0386	0.381
rs145099923	A	G	0.0155	0.0038	0.0528	0.9428
rs145100058	T	C	0.014	0.0369	0.0461	0.4237
rs145100517	A	G	0.0349	-0.0228	0.0298	0.4445
rs145100846	A	G	0.0172	-0.1384	0.0528	0.008772
rs145101095	T	C	0.9711	-0.0021	0.0363	0.9547
rs145101172	T	C	0.0223	0.0449	0.0361	0.2136
rs145101264	T	G	0.975	-0.0166	0.0449	0.7115
rs145101649	A	G	0.9655	0.0399	0.0459	0.3849
rs145101777	T	C	0.0186	0.0394	0.0443	0.3747
rs145101960	T	C	0.019	-0.0026	0.0443	0.9538
rs145102265	T	C	0.9858	-0.0185	0.0516	0.72
rs145102731	A	C	0.0182	0.095	0.0485	0.05007
rs145103291	A	G	0.0173	-0.0615	0.0487	0.2067
rs145103308	T	C	0.9785	-0.0269	0.044	0.5414
rs145103553	T	C	0.0169	0.0071	0.0417	0.865
rs145103660	A	G	0.9856	0.0732	0.0625	0.2413
rs145103908	T	C	0.0328	-0.0207	0.0442	0.6391
rs145104412	T	C	0.9837	-0.0303	0.041	0.4598
rs145104433	A	G	0.0237	0.0777	0.0372	0.03691
rs145104708	T	G	0.0218	0.0138	0.0354	0.6959
rs145104869	A	G	0.024	-0.0046	0.0479	0.9241
rs145105274	T	C	0.0188	0.0292	0.0511	0.5679
rs145105416	T	C	0.0284	0.0219	0.0411	0.5945
rs145105938	T	C	0.0361	0.012	0.03	0.6892
rs145106058	A	G	0.0495	-0.0056	0.0236	0.8114
rs145106080	A	G	0.9845	-0.0203	0.0428	0.6361
rs145106149	T	G	0.0289	-0.0064	0.0387	0.8679
rs145106223	A	G	0.9775	0.0552	0.0478	0.2475
rs145106318	T	C	0.9579	-0.009	0.0251	0.7216
rs145106415	A	G	0.0156	0.1257	0.0556	0.02378
rs145107012	A	C	0.9691	0.0526	0.037	0.1556
rs145107468	T	G	0.0158	0.0876	0.0571	0.1247
rs145108797	T	C	0.0481	-0.0455	0.0239	0.05673
rs145109086	T	C	0.0243	0.0481	0.0425	0.2579
rs145109124	A	G	0.9835	0.0167	0.0408	0.6831
rs1451097	T	C	0.3856	-0.0065	0.0097	0.506
rs145110520	A	G	0.9846	0.0111	0.0574	0.8461
rs145110568	T	C	0.0116	-0.0341	0.0758	0.653
rs145110980	T	C	0.9878	-0.0297	0.0658	0.652
rs145112266	T	C	0.9716	-0.0245	0.0371	0.5081
rs145113119	T	C	0.9636	-0.032	0.0314	0.3078
rs145113138	T	C	0.9655	0.038	0.0566	0.5016
rs145113230	T	C	0.0383	0.032	0.0325	0.3255
rs145113331	T	C	0.0747	0.0191	0.0252	0.4483
rs145113529	T	C	0.0119	-0.0645	0.074	0.3832
rs145113651	A	C	0.9813	-0.0493	0.0436	0.2589
rs145114197	A	C	0.0287	0.0791	0.0399	0.04706
rs145114268	A	G	0.0158	-0.0331	0.0433	0.4454
rs145114298	A	G	0.0191	0.019	0.0512	0.7105
rs145114418	T	C	0.9862	-0.0241	0.0569	0.6721
rs145115128	T	C	0.0201	-0.0763	0.0466	0.1016
rs145115635	A	G	0.9844	0.078	0.0452	0.08479
rs145115656	T	G	0.017	0.0229	0.0495	0.6433
rs145115803	A	C	0.0144	-0.0765	0.0536	0.1535
rs145116182	A	C	0.0334	0.0052	0.0434	0.9048
rs145116513	T	C	0.9673	-0.0351	0.0349	0.3147
rs145116732	A	G	0.9796	0.0233	0.0434	0.591
rs145117707	T	C	0.0306	-0.0287	0.0374	0.443
rs145118323	T	C	0.9822	-0.0525	0.0393	0.1814
rs1451192	A	G	0.4994	-0.0003	0.0095	0.9781
rs145119367	T	C	0.0125	0.0333	0.0637	0.6008
rs145119691	A	G	0.9809	-0.013	0.0495	0.793
rs1451197	A	G	0.5132	0.0073	0.0093	0.4328
rs145120357	T	C	0.0273	0.0151	0.0293	0.6072
rs145120518	T	G	0.0225	0.0098	0.0383	0.7983
rs1451206	A	G	0.4889	0.0084	0.0093	0.3655
rs145120847	A	G	0.0274	-0.0282	0.0314	0.3695
rs145120980	A	G	0.0188	-0.0047	0.0423	0.9112
rs145121080	A	G	0.9833	0.0742	0.0599	0.2154
rs145121239	A	G	0.0119	0.0196	0.0607	0.7468
rs145121298	T	C	0.0243	0.0386	0.0333	0.2474
rs145121373	T	G	0.0288	-0.0006	0.0388	0.9879
rs145121554	A	G	0.0495	0.03	0.0251	0.2323
rs145121944	A	G	0.9776	0.0188	0.0436	0.6661
rs145122006	A	C	0.4995	-0.0016	0.0135	0.9062
rs145122087	A	G	0.0204	-0.0363	0.0529	0.4922
rs145123235	T	C	0.0176	0.0541	0.0544	0.3192
rs145123386	A	C	0.0292	-0.0014	0.035	0.9681
rs145123395	A	G	0.0199	-0.1954	0.0769	0.01102
rs145123606	A	G	0.0169	0.1229	0.0452	0.006547
rs145123753	T	G	0.0247	-0.0488	0.041	0.2347
rs145123828	T	C	0.9831	0.0611	0.0514	0.2342
rs145123980	T	C	0.9843	-0.0572	0.0416	0.1687
rs145124420	T	C	0.0249	-0.021	0.0376	0.5769
rs145124610	A	G	0.0144	-0.0141	0.0462	0.7604
rs145125003	T	C	0.0204	-0.0009	0.0417	0.9824
rs145125428	A	G	0.0145	-0.0173	0.0532	0.7453
rs145125475	T	C	0.0156	0.0205	0.0515	0.6911
rs145125573	A	G	0.0765	0.0612	0.0275	0.02582
rs145125711	A	G	0.9633	-0.0364	0.032	0.2551
rs145125799	A	C	0.013	-0.0393	0.0594	0.5078
rs145126074	A	G	0.9729	0.0176	0.0374	0.637
rs145126155	T	G	0.019	0.0357	0.0482	0.4588
rs145126249	A	C	0.0196	0.0204	0.0425	0.6304
rs145126364	A	G	0.029	-0.0154	0.0319	0.6289
rs145127314	A	G	0.0433	-0.0586	0.0319	0.06641
rs145127454	A	G	0.0336	-0.0318	0.037	0.391
rs145127749	A	G	0.0294	0.0736	0.0362	0.04231
rs145127964	T	C	0.0424	0.0481	0.031	0.1209
rs145129493	A	G	0.0168	-0.0877	0.0644	0.1731
rs145129690	A	G	0.9733	-0.0057	0.0381	0.8804
rs145130163	T	C	0.0401	0.0026	0.0382	0.9462
rs145130528	A	G	0.0259	0.0336	0.0464	0.4693
rs145130793	A	G	0.9722	-0.0637	0.0477	0.1811
rs145130813	A	C	0.0212	0.0194	0.0415	0.6401
rs145131128	A	G	0.0121	0.0478	0.0628	0.4469
rs145131147	A	G	0.4477	0.0036	0.0127	0.7771
rs145131556	A	C	0.0173	-0.028	0.0444	0.5288
rs145132407	A	C	0.0174	-0.0274	0.044	0.534
rs145132572	T	C	0.9384	-0.0261	0.0412	0.5261
rs145132579	A	C	0.022	-0.0674	0.038	0.07588
rs145132756	T	C	0.014	-0.0187	0.0428	0.662
rs145133258	A	G	0.9833	0.0065	0.0542	0.9046
rs145133527	A	G	0.018	0.0457	0.0545	0.4019
rs145133606	A	G	0.9792	-0.0664	0.044	0.1307
rs145133721	T	C	0.0226	-0.0008	0.0378	0.9837
rs145134176	T	C	0.015	0.0948	0.055	0.08481
rs145134211	A	G	0.0158	0.0607	0.0436	0.1639
rs145134975	T	G	0.0282	-0.0331	0.0349	0.3433
rs145136815	T	C	0.0521	-0.0328	0.0317	0.3002
rs145136938	A	G	0.0192	0.0296	0.0499	0.5528
rs145137093	T	C	0.0161	0.0038	0.0493	0.9394
rs145137419	A	G	0.0157	-0.0181	0.0611	0.7672
rs145137442	T	C	0.0426	-0.0135	0.026	0.6026
rs145137686	A	G	0.0202	0.0274	0.0538	0.6112
rs145138249	A	G	0.1786	0.0158	0.017	0.3526
rs145138404	T	G	0.0174	-0.0299	0.0412	0.4675
rs145138436	A	G	0.0206	0.0414	0.036	0.2506
rs145139126	T	C	0.0142	-0.0081	0.0589	0.8909
rs145140440	T	C	0.983	-0.0599	0.0516	0.2457
rs145140852	A	G	0.9462	-0.0093	0.0318	0.7714
rs145141609	A	G	0.0111	-0.0266	0.0757	0.7253
rs145142100	A	G	0.0152	-0.0267	0.0563	0.6351
rs145142208	T	G	0.9733	0.0447	0.0363	0.2182
rs145142390	A	G	0.9774	-0.0132	0.044	0.7634
rs145142677	T	C	0.026	-0.0166	0.0384	0.6657
rs145142879	A	G	0.9843	0.0429	0.051	0.3999
rs145143207	T	C	0.0142	0.0519	0.0516	0.3146
rs145144670	A	G	0.0218	0.0249	0.0388	0.5208
rs145144840	A	G	0.032	-0.003	0.041	0.941
rs145144889	T	G	0.0151	-0.0271	0.0769	0.7242
rs145145592	T	C	0.9869	-0.0265	0.0714	0.711
rs145145850	T	C	0.0133	-0.0102	0.0526	0.8464
rs145145927	T	C	0.9726	-0.0301	0.0382	0.4305
rs145146361	T	C	0.0196	0.0156	0.0384	0.6841
rs145146680	A	G	0.0173	0.0655	0.0515	0.2034
rs145146682	A	C	0.9778	0.0293	0.0409	0.474
rs145147044	T	C	0.9826	0.0036	0.0445	0.9359
rs145147364	T	C	0.9883	-0.1457	0.068	0.03213
rs145147775	T	C	0.0288	0.0387	0.0299	0.195
rs145148441	A	G	0.013	-0.04	0.0465	0.3891
rs145148547	A	C	0.0309	0.0132	0.0406	0.7445
rs145148555	A	G	0.9801	-0.0575	0.0506	0.256
rs145148875	A	G	0.9775	0.0451	0.0473	0.3396
rs145149022	T	C	0.0161	-0.0755	0.0563	0.18
rs145151226	A	C	0.0313	0.0046	0.0284	0.87
rs145151250	A	G	0.0217	-0.0105	0.0434	0.809
rs145151670	T	G	0.9837	-0.0222	0.0401	0.579
rs145152401	T	C	0.0129	0.007	0.0639	0.9132
rs145152499	A	C	0.9871	-0.0664	0.0545	0.2229
rs145153222	T	C	0.0382	0.0224	0.031	0.4693
rs145153423	A	G	0.0114	0.0366	0.0598	0.5409
rs145153524	T	C	0.0442	0.0156	0.0251	0.5345
rs145153542	T	C	0.9722	-0.011	0.0337	0.7431
rs145153727	T	C	0.0457	-0.0206	0.0331	0.5342
rs145153875	A	G	0.027	0.0059	0.046	0.8989
rs145153931	T	C	0.9724	0.0278	0.0319	0.3833
rs145154083	T	C	0.0192	-0.0396	0.0525	0.4508
rs145154099	T	C	0.017	-0.0104	0.0504	0.837
rs145154522	A	C	0.9672	0.0203	0.0333	0.5421
rs145154686	A	G	0.02	0.0099	0.0563	0.8598
rs145155125	A	G	0.0396	0.0102	0.0356	0.7752
rs145155312	A	G	0.9811	-0.0067	0.0406	0.87
rs145155880	A	G	0.031	-0.0275	0.038	0.4686
rs145155970	A	G	0.9827	0.0084	0.0432	0.8459
rs145156089	T	C	0.9812	-0.0116	0.0385	0.7626
rs145156209	T	G	0.9835	0.0151	0.0464	0.7446
rs145156247	T	C	0.971	0.0151	0.0296	0.6099
rs145156638	A	G	0.0623	0.0063	0.0259	0.8071
rs145156799	T	C	0.0176	-0.0378	0.0458	0.4092
rs145156985	A	C	0.0997	0.0234	0.0215	0.2761
rs145157066	A	G	0.9676	0.0292	0.0329	0.3746
rs145157679	A	G	0.0261	-0.0069	0.0431	0.8728
rs145157844	T	C	0.035	-0.0357	0.0278	0.1999
rs145157860	A	G	0.0382	-0.0185	0.035	0.5976
rs145158028	T	C	0.9813	-0.024	0.0423	0.571
rs145158068	T	C	0.0539	-0.0266	0.0275	0.3337
rs145159066	T	C	0.022	-0.0303	0.0373	0.416
rs145160263	T	G	0.9698	0.0118	0.0355	0.7393
rs145160335	A	G	0.9852	-0.0783	0.0569	0.1687
rs145160522	T	G	0.0166	-0.0297	0.042	0.4798
rs145160523	A	G	0.0233	0.0932	0.0362	0.009976
rs145161332	A	G	0.0421	0.0459	0.0261	0.07889
rs145161517	T	C	0.0155	0.0197	0.0426	0.6434
rs145161519	T	C	0.0259	-0.0173	0.0321	0.589
rs145161567	A	G	0.9754	0.0294	0.0331	0.3738
rs145161642	T	C	0.075	0.0239	0.0199	0.2291
rs145161733	T	C	0.3787	0.0302	0.0139	0.02924
rs145162102	A	G	0.0247	-0.0333	0.0452	0.4607
rs145162160	T	C	0.9712	0.0829	0.045	0.06505
rs145162197	A	G	0.9783	-0.0059	0.0502	0.9066
rs145162618	T	C	0.9804	-0.0394	0.0396	0.3208
rs145163088	T	C	0.9814	0.0873	0.0471	0.06394
rs145163235	T	G	0.983	0.0291	0.0499	0.5601
rs145163379	T	C	0.9805	0.0329	0.0407	0.4187
rs1451638	A	G	0.6772	0.0089	0.0099	0.3673
rs145164046	T	C	0.9672	0.0443	0.0381	0.2451
rs145164286	T	G	0.9704	-0.0048	0.0337	0.8877
rs145164459	A	G	0.9808	-0.0829	0.0443	0.06114
rs145164642	A	C	0.9824	-0.0621	0.0552	0.2603
rs145164780	T	C	0.9801	0.0277	0.0441	0.5294
rs145164968	A	G	0.0161	-0.0195	0.048	0.6838
rs145165090	T	C	0.0179	0.0793	0.0463	0.08666
rs145165645	T	C	0.0166	0.0505	0.0604	0.4033
rs145165723	A	C	0.0277	0.0437	0.0433	0.3126
rs145166683	A	G	0.0453	-0.0185	0.0319	0.5615
rs145166810	T	C	0.0113	-0.1099	0.0678	0.1052
rs1451669	A	C	0.5171	0.0086	0.0094	0.3589
rs145168291	A	C	0.0358	0.0435	0.0318	0.1706
rs145168374	T	C	0.0214	0.0136	0.0464	0.7703
rs145168480	T	C	0.98	0.0257	0.0415	0.5365
rs145168634	T	C	0.9726	0.008	0.0413	0.8468
rs145168916	A	G	0.0437	0.0166	0.0318	0.6018
rs145169160	A	C	0.0255	0.0182	0.0413	0.6587
rs145169529	A	C	0.9838	-0.1053	0.0635	0.09716
rs145169583	A	G	0.9859	0.0051	0.0494	0.9183
rs145169613	A	G	0.982	-0.0169	0.0385	0.6602
rs145169907	A	G	0.0187	0.0415	0.0434	0.3394
rs145170091	A	G	0.022	-0.0112	0.0469	0.8114
rs145170118	T	C	0.0193	-0.0874	0.0515	0.08961
rs145170252	A	G	0.018	0.0668	0.0502	0.183
rs145170347	A	G	0.9853	0.0267	0.0468	0.5674
rs145170471	T	C	0.9785	-0.0576	0.0468	0.2185
rs145170597	T	C	0.9849	0.0588	0.0428	0.1692
rs145170768	A	G	0.0226	0.0599	0.041	0.1446
rs145171343	T	C	0.0199	-0.013	0.0532	0.8069
rs145172578	A	G	0.9782	0.084	0.0502	0.09458
rs145173140	A	G	0.0446	0.0132	0.0281	0.6378
rs145173678	T	C	0.0231	-0.0479	0.0545	0.379
rs145173906	A	G	0.0171	0.06	0.0533	0.2604
rs145174666	A	G	0.0219	0.0406	0.0349	0.2452
rs145174842	A	G	0.0131	0.0757	0.0652	0.2453
rs145175642	T	C	0.0267	-0.023	0.0405	0.5693
rs145176384	T	C	0.0135	-0.037	0.0448	0.4086
rs145176385	T	C	0.0208	-0.0805	0.0364	0.02682
rs145176550	T	C	0.0205	-0.0038	0.0364	0.9161
rs145176725	T	C	0.0247	0.0641	0.0428	0.1338
rs145176917	T	C	0.029	0.0797	0.0439	0.06977
rs145177517	T	C	0.9778	0.0428	0.0463	0.356
rs145177661	T	G	0.0329	0.041	0.0353	0.2455
rs145177980	T	C	0.9841	-0.0422	0.0665	0.5252
rs145179396	T	C	0.0557	0.0361	0.0229	0.1151
rs145179427	A	C	0.0212	0.0262	0.0433	0.5455
rs145181101	T	C	0.0185	-0.0775	0.0439	0.07767
rs145182476	T	G	0.016	-0.018	0.0416	0.6652
rs145182530	A	G	0.9811	0.0206	0.0479	0.668
rs145183371	T	G	0.0151	0.0162	0.0511	0.7518
rs145183794	T	C	0.08	0.0059	0.0183	0.7466
rs145183935	T	C	0.9254	0.0076	0.0189	0.6859
rs145183975	A	G	0.0267	0.0363	0.0537	0.4988
rs145183991	A	G	0.0175	0.0148	0.0427	0.7284
rs145184017	A	G	0.015	-0.0256	0.0565	0.6508
rs145184320	A	C	0.9813	0.0237	0.053	0.6545
rs145185138	A	G	0.9497	-0.0143	0.0218	0.5133
rs145185159	T	C	0.0626	0.0186	0.025	0.4564
rs145185459	T	G	0.9795	0.0318	0.0504	0.5283
rs145185593	A	G	0.9786	-0.0025	0.0568	0.9651
rs145186277	A	G	0.9775	0.0017	0.0461	0.9714
rs145186476	A	G	0.9748	-0.0068	0.0318	0.8301
rs145186948	T	C	0.0186	0.0062	0.0548	0.9092
rs145187520	T	C	0.0208	-0.0156	0.049	0.7497
rs145187574	A	G	0.0267	0.0294	0.0439	0.5028
rs145187701	T	C	0.0335	-0.0328	0.0304	0.2813
rs145187952	T	C	0.0151	0.0019	0.0484	0.9679
rs145188114	A	G	0.0158	0.114	0.0455	0.01234
rs145188431	T	C	0.018	-0.0847	0.07	0.2267
rs145188743	T	C	0.033	-0.0066	0.0485	0.8917
rs145188810	T	C	0.9748	-0.0069	0.0444	0.8764
rs145189040	A	G	0.9861	-0.0092	0.0599	0.878
rs145189264	T	C	0.0601	-0.002	0.0208	0.9252
rs145189552	T	C	0.0449	0.0095	0.0246	0.6984
rs145189559	T	C	0.0379	0.0758	0.0322	0.0185
rs145189807	A	G	0.0122	0.0528	0.0829	0.5242
rs145190392	A	G	0.0151	0.0292	0.0415	0.4822
rs145190601	T	C	0.012	-0.0008	0.07	0.9914
rs145190677	A	G	0.0401	0.0297	0.0263	0.2591
rs1451915	A	C	0.1117	-0.0046	0.0162	0.7755
rs145191618	A	G	0.9796	-0.0637	0.0459	0.1651
rs145191862	A	G	0.0305	-0.027	0.0415	0.5151
rs145192643	A	G	0.0192	0.0502	0.0369	0.1741
rs145192687	T	C	0.05	0.0355	0.0287	0.2156
rs145192997	A	G	0.0147	0.092	0.0482	0.05649
rs145193019	T	C	0.0144	-0.0135	0.0582	0.8169
rs145193710	T	C	0.9617	-0.0138	0.0323	0.6695
rs145194201	T	C	0.0169	-0.0055	0.0437	0.9005
rs145194513	A	G	0.9887	0.1222	0.0678	0.0716
rs145194941	A	G	0.539	-0.0069	0.0099	0.4842
rs145195142	T	C	0.0113	0.0933	0.0657	0.1555
rs145195148	T	C	0.9758	0.0602	0.0447	0.178
rs145195279	A	G	0.0144	0.0387	0.0539	0.4729
rs145195513	T	C	0.0217	0.0014	0.0358	0.9681
rs145196110	T	G	0.0324	-0.0578	0.032	0.07085
rs145196222	A	G	0.9705	0.0364	0.0371	0.3259
rs145196366	T	C	0.9869	-0.0931	0.0626	0.1368
rs145196801	A	G	0.0148	-0.0297	0.0537	0.581
rs145197112	A	G	0.0215	-0.0181	0.0369	0.6244
rs145197114	T	C	0.9797	-0.0857	0.0447	0.05491
rs145197271	T	C	0.0213	-0.0295	0.047	0.53
rs145197288	A	G	0.0454	0.0052	0.0312	0.8675
rs145197528	T	G	0.0205	-0.07	0.044	0.112
rs145197694	A	G	0.9857	-0.1069	0.0598	0.07378
rs145197829	T	G	0.9822	-0.0349	0.0514	0.4972
rs145198488	T	G	0.9352	0.0246	0.0195	0.206
rs145198856	A	G	0.9841	-0.0397	0.0463	0.391
rs145199132	T	C	0.0172	0.0889	0.0452	0.04935
rs145199927	T	C	0.9738	-0.0568	0.0444	0.2015
rs145200216	T	C	0.04	0.0394	0.026	0.1299
rs145201525	T	C	0.9808	-0.1044	0.058	0.07203
rs145201999	T	C	0.9835	-0.0131	0.0581	0.8219
rs145202037	T	C	0.0359	-0.0095	0.0319	0.7659
rs145202172	T	G	0.016	-0.1341	0.0534	0.01199
rs145202173	A	G	0.5008	-0.0025	0.0102	0.8036
rs145202206	A	C	0.0649	-0.0301	0.0257	0.2415
rs145202510	T	C	0.0232	0.0385	0.0433	0.3738
rs145202552	T	G	0.014	-0.1038	0.0556	0.06188
rs145202734	T	C	0.9807	-0.0434	0.044	0.3231
rs145203108	T	C	0.9543	-0.0114	0.0334	0.7342
rs145203830	T	C	0.0459	0.0158	0.0254	0.5333
rs145203983	T	G	0.0164	0.0209	0.0433	0.6284
rs145204223	A	G	0.0142	0.0216	0.0524	0.6801
rs145204489	T	C	0.0148	-0.0152	0.0479	0.7507
rs145204763	A	C	0.0167	0.0388	0.0421	0.3563
rs145204812	A	G	0.0288	0.036	0.0298	0.2264
rs145205375	A	G	0.9681	-0.0358	0.0308	0.2461
rs145205516	A	G	0.028	-0.0215	0.0543	0.6926
rs145205764	A	G	0.9803	-0.0479	0.0427	0.2619
rs145208062	A	C	0.9709	0.0348	0.035	0.3204
rs145208216	A	G	0.9813	-0.0513	0.0401	0.2013
rs145208219	A	G	0.9786	0.0055	0.043	0.8981
rs145208224	A	G	0.0181	-0.041	0.0446	0.3584
rs145208372	A	G	0.0327	0.0228	0.0372	0.5403
rs145208481	A	C	0.0389	-0.0664	0.0337	0.04885
rs145208813	T	C	0.0153	-0.0156	0.0645	0.8088
rs145209072	A	G	0.0232	0.0127	0.046	0.7833
rs145209107	A	G	0.976	0.0257	0.0327	0.4319
rs145210361	T	C	0.0255	-0.0434	0.0338	0.1991
rs145210510	T	C	0.9786	-0.0623	0.0581	0.2834
rs145210594	T	C	0.9785	0.0335	0.0525	0.5228
rs145210608	T	C	0.028	0.0331	0.0359	0.357
rs145211110	T	C	0.018	0.0149	0.0406	0.7137
rs145211264	A	C	0.9273	0.0117	0.0273	0.6687
rs145211283	A	C	0.0252	-0.0181	0.0314	0.5653
rs145211341	T	C	0.978	0.0065	0.0345	0.8516
rs145212554	T	G	0.9746	0.0256	0.0435	0.5565
rs145212841	T	C	0.9874	0.0194	0.0624	0.756
rs145213380	T	C	0.0135	0.0498	0.0723	0.4904
rs145213426	A	G	0.9865	0.0316	0.0589	0.5922
rs145213878	A	G	0.0156	-0.0688	0.0555	0.2152
rs145213882	T	G	0.0202	0.0103	0.0397	0.7947
rs145214003	A	G	0.0324	0.0505	0.0362	0.1629
rs145214004	A	G	0.0306	0.0335	0.0375	0.3715
rs145214271	A	C	0.0203	0.0072	0.0572	0.9004
rs145214458	A	C	0.03	-0.0578	0.043	0.1782
rs145214618	A	G	0.976	-0.0366	0.0474	0.4408
rs145214830	T	C	0.0139	-0.1233	0.064	0.05389
rs145215452	T	C	0.0272	-0.0293	0.0327	0.3699
rs145215627	T	C	0.9858	-0.0538	0.0555	0.3323
rs145215654	A	G	0.0139	-0.0171	0.0593	0.7725
rs145215820	T	G	0.9878	0.0314	0.0535	0.557
rs145215963	A	G	0.0281	0.1068	0.0414	0.009865
rs145216109	A	G	0.0269	0.0428	0.0438	0.329
rs145216476	A	G	0.0433	0.0298	0.0259	0.2489
rs145217480	T	C	0.0282	0.0073	0.0378	0.8476
rs145218792	T	C	0.9804	-0.0222	0.056	0.6915
rs145218879	T	C	0.0196	0.0853	0.0537	0.1121
rs145218926	A	G	0.0237	-0.0191	0.0462	0.6793
rs145219350	A	G	0.9842	-0.0801	0.0425	0.05989
rs145219388	T	C	0.0197	0.0086	0.0488	0.8608
rs145219681	T	C	0.0248	0.0188	0.0341	0.5812
rs145220565	T	C	0.0151	-0.0155	0.0488	0.75
rs145220772	T	C	0.0216	-0.0128	0.0356	0.7187
rs145221094	T	C	0.0133	-0.062	0.048	0.1966
rs145221290	T	C	0.9859	-0.0097	0.0492	0.844
rs1452213	T	G	0.0809	0.0284	0.0172	0.09898
rs145221821	T	C	0.982	-0.0014	0.0696	0.9843
rs145221984	T	C	0.0164	0.0687	0.0522	0.188
rs145222437	A	G	0.074	0.0069	0.0196	0.7242
rs145222615	T	C	0.0355	0.0123	0.0333	0.7128
rs145222624	A	G	0.9797	-0.0526	0.0405	0.194
rs145222739	A	G	0.0171	0.0498	0.0395	0.2079
rs145223399	T	C	0.0188	0.0753	0.0419	0.07213
rs145223680	A	G	0.0547	-0.0073	0.0236	0.7582
rs145223683	T	G	0.0213	0.0248	0.0451	0.5826
rs145224039	A	G	0.0177	0.0793	0.06	0.1862
rs145224093	A	G	0.9833	0.0062	0.0492	0.899
rs145224529	T	C	0.0224	0.038	0.0364	0.297
rs145224703	T	C	0.016	0.0151	0.0495	0.7605
rs145225078	T	C	0.9843	0.0095	0.0435	0.8276
rs145225093	T	C	0.9753	0.0529	0.0445	0.2344
rs145225328	A	G	0.0248	-0.0651	0.0321	0.0429
rs1452254	T	G	0.02	-0.0463	0.0409	0.2579
rs145225567	A	G	0.0171	0.0766	0.0509	0.1323
rs145225598	T	C	0.0176	0.0162	0.0499	0.7451
rs145225663	A	G	0.9841	-0.0265	0.0557	0.6351
rs145225803	A	G	0.0191	0.0364	0.0538	0.4984
rs145226036	A	G	0.9849	0.0038	0.0458	0.9339
rs145226479	A	C	0.0322	-0.0777	0.0308	0.01151
rs145226895	A	G	0.0158	-0.0098	0.0612	0.8732
rs145226968	T	C	0.978	-0.0402	0.0474	0.3962
rs145227012	A	C	0.9585	-0.0049	0.0276	0.8596
rs145227073	A	G	0.0175	-0.0579	0.0496	0.2432
rs145227596	T	C	0.0449	0.0527	0.0302	0.08056
rs145227806	A	G	0.0479	-0.0774	0.0306	0.01145
rs145228033	T	C	0.0201	-0.0451	0.049	0.3572
rs145228074	T	C	0.0261	0.072	0.0347	0.03812
rs145229935	T	C	0.0161	0.0271	0.0447	0.544
rs145231100	A	G	0.0221	-0.0264	0.0469	0.5727
rs145231388	T	C	0.9862	-0.0761	0.0613	0.2144
rs145231616	T	C	0.0188	-0.1056	0.0682	0.1213
rs145231661	T	C	0.0327	-0.0415	0.0292	0.1555
rs145231868	A	G	0.0241	-0.0187	0.0362	0.6043
rs145231996	T	C	0.9809	0.0132	0.0516	0.7982
rs145232050	A	G	0.9846	0.0553	0.0754	0.4636
rs145232243	A	C	0.9872	-0.0142	0.0532	0.7894
rs145233446	A	G	0.0113	0.0646	0.0706	0.3599
rs145234054	A	G	0.018	0.0188	0.0511	0.7137
rs145234338	T	C	0.9741	0.0081	0.0341	0.8117
rs145234634	A	G	0.9768	0.0865	0.0385	0.02462
rs145234644	A	G	0.0239	-0.0448	0.0436	0.3041
rs145234736	T	G	0.0484	0.0014	0.0279	0.9607
rs145234879	A	C	0.0158	-0.049	0.0616	0.4268
rs145235015	T	C	0.0253	-0.0266	0.0398	0.5032
rs145235104	A	G	0.0145	0.0423	0.0561	0.4505
rs145235524	A	G	0.9703	0.0883	0.0379	0.01992
rs145235649	A	G	0.0313	0.0023	0.0369	0.9511
rs145236033	T	C	0.9852	0.0763	0.0554	0.1683
rs145236052	T	C	0.0268	-0.0442	0.0398	0.2667
rs145236360	T	G	0.0191	-0.0469	0.0377	0.214
rs145236762	T	C	0.0336	-0.0354	0.0376	0.3455
rs1452369	T	C	0.0275	-0.1021	0.0436	0.0193
rs145236939	T	C	0.0348	-0.0336	0.0314	0.2835
rs145237095	T	C	0.0681	-0.0099	0.029	0.7326
rs145237328	T	C	0.9851	-0.0713	0.0439	0.1043
rs145238032	T	C	0.0277	-0.0243	0.0319	0.4455
rs145238928	A	G	0.0218	-0.0362	0.049	0.4599
rs145239036	A	C	0.0229	-0.0211	0.0482	0.661
rs1452401	A	G	0.5703	0.004	0.0094	0.6669
rs145240445	A	G	0.0225	0.0254	0.0405	0.5307
rs145240623	A	G	0.9871	-0.0479	0.0511	0.3492
rs145240820	A	G	0.0134	0.0219	0.0628	0.7272
rs145240872	A	G	0.0666	-0.0026	0.0238	0.9145
rs145240958	T	C	0.02	-0.0119	0.0452	0.7923
rs145241022	A	G	0.0345	-0.0024	0.0388	0.9498
rs145241120	T	C	0.9783	-0.0566	0.0398	0.1549
rs145241433	A	G	0.0157	0.0375	0.0537	0.4848
rs1452416	T	C	0.9869	0.114	0.0642	0.07587
rs145241659	T	C	0.9856	-0.0751	0.0475	0.1137
rs145241937	A	G	0.0374	-0.0088	0.0319	0.7825
rs145242065	T	C	0.0173	-0.0113	0.0508	0.8245
rs145242075	T	C	0.0203	0.0237	0.0489	0.6279
rs145242563	T	C	0.0174	0.0661	0.0491	0.1779
rs145243380	A	G	0.0162	0.0164	0.0424	0.6988
rs145243597	A	C	0.9849	0.023	0.0502	0.6476
rs145243615	T	C	0.0391	-0.0123	0.0363	0.7348
rs145243640	A	G	0.0169	-0.0963	0.0525	0.0668
rs145244894	T	C	0.9735	-0.0041	0.0618	0.9476
rs145245353	A	G	0.0115	-0.019	0.0738	0.7967
rs1452454	T	C	0.5087	-0.0025	0.0094	0.7896
rs145245464	A	G	0.0188	-0.1217	0.0771	0.1142
rs145245710	A	C	0.0386	-0.0012	0.0305	0.9691
rs145246068	T	C	0.0213	0.0117	0.0417	0.779
rs145246148	A	G	0.9758	0.0293	0.0546	0.5912
rs145246249	T	C	0.9843	0.0048	0.0414	0.9084
rs145248906	A	C	0.9804	0.0171	0.0399	0.6678
rs145249335	T	C	0.0227	-0.0159	0.0367	0.6647
rs145249348	T	C	0.9875	0.0354	0.0708	0.6172
rs145249994	T	C	0.9637	-0.0159	0.0407	0.6965
rs145250146	T	C	0.0168	0.0536	0.0452	0.2356
rs145250156	A	G	0.0215	-0.0133	0.0415	0.7478
rs145250249	T	C	0.9879	-0.0282	0.0722	0.6964
rs145250774	A	C	0.0218	-0.0514	0.0459	0.2626
rs145251136	A	G	0.9833	0.0305	0.0466	0.5126
rs145252161	A	G	0.0128	0.0508	0.0525	0.3328
rs145252196	T	C	0.0191	0.0209	0.0442	0.6371
rs145252576	A	G	0.0209	-0.009	0.0411	0.8256
rs145252895	A	G	0.0211	0.0233	0.0559	0.6772
rs145253115	T	C	0.9886	0.0337	0.0729	0.644
rs145253460	A	G	0.0212	0.0055	0.0426	0.8979
rs145253494	A	C	0.9853	-0.1042	0.0517	0.04373
rs145253612	T	C	0.9835	-0.0863	0.0448	0.05373
rs145253782	A	G	0.0137	-0.1012	0.0517	0.05041
rs145254438	A	G	0.9752	0.008	0.0383	0.8349
rs145254519	A	G	0.0396	0.0722	0.0293	0.01375
rs145254586	T	G	0.9814	0.025	0.0467	0.5928
rs145254622	T	C	0.0256	0.0151	0.0452	0.7379
rs145254894	A	C	0.0138	-0.151	0.0614	0.01398
rs145254898	T	C	0.9514	-0.0265	0.033	0.4224
rs145255259	T	C	0.9704	-0.0113	0.0383	0.7675
rs145255274	T	C	0.9733	-0.0236	0.0318	0.4573
rs145255973	A	G	0.0156	-0.0018	0.0499	0.9709
rs145256214	A	G	0.02	-0.0473	0.0379	0.2121
rs145257495	T	C	0.0234	0.067	0.0433	0.122
rs145258178	T	G	0.024	0.0405	0.0418	0.3336
rs145258183	T	C	0.0288	0.0074	0.0344	0.8287
rs145258331	T	C	0.0122	0.0196	0.0642	0.7606
rs145259190	T	C	0.0178	0.0368	0.0431	0.3926
rs145259587	T	C	0.0145	0.0425	0.0549	0.4382
rs145259682	A	G	0.0229	0.0234	0.0425	0.5828
rs145260432	A	G	0.0264	0.0714	0.0337	0.03434
rs145260570	T	C	0.0213	-0.0558	0.0524	0.2871
rs145260572	T	C	0.0177	0.042	0.0517	0.4165
rs145260966	A	G	0.0231	-0.0643	0.0755	0.3946
rs145261190	T	G	0.9674	-0.0249	0.0318	0.4327
rs145261345	A	G	0.9852	-0.0402	0.0491	0.4124
rs145262087	A	C	0.9561	0.0298	0.0294	0.3101
rs145262173	A	G	0.9719	-0.003	0.0479	0.9509
rs145262176	A	G	0.0219	0.0891	0.0652	0.1721
rs145262271	T	C	0.0266	0.0903	0.0425	0.03351
rs145262425	T	G	0.0183	0.0325	0.0437	0.4572
rs145263407	A	G	0.0279	-0.0619	0.0295	0.03631
rs145263443	T	C	0.9634	0.0153	0.037	0.6797
rs145263541	A	G	0.0189	0.0877	0.0459	0.05609
rs145264008	T	C	0.0305	-0.0246	0.0285	0.3882
rs145264017	T	C	0.0353	0.0108	0.0365	0.766
rs145264390	A	G	0.9798	-0.021	0.0489	0.6674
rs145264685	T	C	0.0172	-0.0054	0.0435	0.902
rs145265959	A	G	0.0274	-0.0193	0.0301	0.5207
rs145266369	T	C	0.0139	0.0081	0.0576	0.888
rs145266614	T	G	0.0173	-0.0469	0.0492	0.3402
rs145267118	T	G	0.9841	-0.0942	0.0547	0.08498
rs145267264	A	G	0.0182	-0.0668	0.0489	0.1713
rs145268319	T	C	0.014	0.0707	0.0464	0.1276
rs145268423	T	C	0.0281	-0.0427	0.0331	0.198
rs145269161	A	G	0.0203	0.004	0.0377	0.9156
rs145270102	A	G	0.0207	0.081	0.0436	0.06329
rs145270263	T	C	0.0143	-0.1234	0.0576	0.03218
rs145270283	A	C	0.9854	-0.0625	0.0537	0.2441
rs1452708	A	G	0.4836	0.0034	0.0112	0.7599
rs145271640	T	C	0.9598	0.0277	0.0266	0.2973
rs145271707	A	G	0.0264	-0.081	0.0455	0.07467
rs145272327	A	G	0.0267	0.0699	0.041	0.08833
rs145272482	T	C	0.9808	0.0514	0.0405	0.204
rs1452726	A	G	0.4988	0.0055	0.0093	0.5557
rs145273206	T	G	0.0168	-0.0037	0.0523	0.9443
rs145273235	T	C	0.0197	0.025	0.0511	0.6241
rs145273541	T	C	0.0245	0.0176	0.0345	0.6098
rs145274364	T	C	0.0166	-0.0981	0.0573	0.08711
rs145274499	A	G	0.9743	-0.0613	0.0412	0.1367
rs145274989	T	C	0.9712	0.0284	0.0426	0.5055
rs145275084	A	G	0.0194	0.0059	0.0451	0.8953
rs145275232	A	G	0.9828	-0.0574	0.0523	0.2726
rs145275977	A	G	0.0164	-0.0611	0.0443	0.1683
rs145276122	A	G	0.0188	-0.0007	0.0446	0.9872
rs145276342	A	G	0.024	0.0282	0.0334	0.3982
rs145276816	A	G	0.0155	-0.0213	0.0549	0.698
rs145276894	A	G	0.027	-0.0533	0.0397	0.1793
rs145278147	A	G	0.0256	-0.0374	0.0491	0.4466
rs145278763	T	G	0.9841	0.0847	0.0458	0.06448
rs1452791	A	G	0.4206	-0.0118	0.0097	0.224
rs145279235	T	G	0.0175	0.0326	0.0613	0.5946
rs145279591	T	C	0.9794	-0.1102	0.0523	0.03532
rs145279959	A	G	0.9634	-0.0774	0.0388	0.04616
rs145279971	A	G	0.0316	0.0174	0.0389	0.6551
rs145280166	T	C	0.012	0.0503	0.0531	0.3434
rs145281604	A	G	0.0257	-0.0298	0.035	0.3939
rs145281959	T	G	0.9835	-0.0293	0.0655	0.6543
rs145282063	T	C	0.0406	-0.0069	0.0351	0.8437
rs145282567	T	C	0.0248	-0.0206	0.0457	0.6522
rs145282674	T	G	0.9654	0.024	0.0295	0.4166
rs145282770	A	G	0.9834	0.0408	0.0423	0.334
rs145283050	T	G	0.0167	-0.0011	0.0551	0.9847
rs145283087	T	C	0.0274	0.0087	0.0409	0.8307
rs145283278	A	C	0.9798	-0.0002	0.0527	0.9968
rs145283370	T	C	0.0143	-0.005	0.0561	0.9286
rs145283538	T	G	0.0204	0.0189	0.06	0.7529
rs145284233	T	C	0.0317	0.0192	0.0329	0.5597
rs145284821	A	G	0.0294	-0.0243	0.03	0.418
rs145285140	A	G	0.048	0.0415	0.0248	0.09404
rs145285289	T	G	0.9785	-0.0101	0.0442	0.8188
rs1452855	A	G	0.4779	-0.003	0.01	0.7655
rs145286619	T	C	0.015	-0.0072	0.0555	0.897
rs145286634	A	G	0.9828	0.1286	0.0589	0.02886
rs145287775	A	G	0.0203	0.0545	0.045	0.226
rs145287959	A	G	0.0122	-0.0854	0.0636	0.179
rs145288703	T	G	0.9625	-0.0106	0.0344	0.7586
rs145288813	T	G	0.9691	-0.0001	0.0328	0.9965
rs145288894	A	G	0.0166	-0.0998	0.0525	0.05724
rs145290357	T	C	0.0125	0.0217	0.0606	0.7204
rs145290654	A	G	0.0312	-0.0255	0.0345	0.4602
rs145290696	T	C	0.0179	-0.0107	0.0526	0.8397
rs145290843	A	G	0.0183	-0.0429	0.043	0.3193
rs145290942	A	G	0.0194	0.0491	0.054	0.3637
rs145291135	T	C	0.1073	-0.02	0.0228	0.3809
rs145291149	T	C	0.9803	-0.0634	0.0674	0.3474
rs145291220	A	G	0.0202	0.0658	0.0482	0.1726
rs145292522	A	G	0.0264	0.0613	0.0399	0.1244
rs145292803	T	C	0.9776	-0.0387	0.0382	0.3112
rs145292885	T	C	0.0169	0.0643	0.0418	0.1242
rs145292955	A	G	0.0163	-0.0763	0.0617	0.2161
rs145294075	T	C	0.0317	-0.068	0.0418	0.1034
rs145294960	A	G	0.9738	-0.0256	0.0346	0.4606
rs145295328	A	G	0.0139	0.0918	0.0754	0.2235
rs145295846	A	G	0.0447	0.0424	0.0278	0.1268
rs145296182	T	C	0.0218	0.0324	0.0417	0.4373
rs145297109	A	G	0.0316	-0.015	0.0305	0.6232
rs1452982	A	G	0.4001	0.0224	0.0112	0.04572
rs145298316	A	G	0.0117	-0.0346	0.0696	0.6187
rs145298656	A	G	0.0452	-0.0318	0.0361	0.3789
rs145300059	A	G	0.0269	0.0129	0.0405	0.7502
rs145300187	A	C	0.9838	0.0173	0.0799	0.8287
rs145300573	T	C	0.0149	0.0116	0.0473	0.8061
rs145300750	T	C	0.0888	0.0191	0.0176	0.2792
rs145302090	T	C	0.0147	-0.0182	0.0608	0.7653
rs145302437	A	G	0.0704	0.0249	0.0227	0.2731
rs145302767	A	C	0.9677	0.029	0.0322	0.3679
rs145302983	T	G	0.0378	0.0626	0.029	0.03095
rs145303703	T	C	0.9773	-0.0696	0.0432	0.1071
rs145304480	T	C	0.0165	-0.0226	0.0531	0.6708
rs145304880	A	G	0.9844	-0.013	0.0506	0.7973
rs145305019	T	C	0.9781	-0.0484	0.0438	0.269
rs145305124	A	G	0.9859	0.0745	0.0727	0.3055
rs145305474	A	G	0.0245	-0.0209	0.0445	0.6385
rs145305497	A	G	0.9698	0.0298	0.0336	0.3753
rs145306596	T	C	0.0208	0.047	0.0391	0.2295
rs145306743	T	C	0.9432	0.004	0.0376	0.9148
rs145306879	A	G	0.0168	0.0171	0.0474	0.7178
rs145307130	T	C	0.024	-0.0039	0.0455	0.9321
rs145307752	T	C	0.0131	-0.059	0.0689	0.3918
rs145307847	T	G	0.9809	0.0034	0.0609	0.9556
rs145308768	A	G	0.0181	-0.0527	0.0405	0.194
rs145308843	A	G	0.98	-0.0017	0.0418	0.9671
rs145308861	T	C	0.0189	0.0813	0.0374	0.02976
rs1453094	T	G	0.9009	0.0045	0.0176	0.7971
rs145310319	T	C	0.985	-0.019	0.0439	0.6642
rs145310323	T	C	0.0197	-0.0085	0.0426	0.8418
rs145310376	T	G	0.0335	0.0396	0.031	0.2017
rs145310377	T	C	0.9811	0.1004	0.0458	0.02833
rs145311111	A	G	0.0329	-0.0029	0.0304	0.923
rs145311142	T	C	0.9824	0.0202	0.0451	0.6546
rs145312231	A	G	0.9572	-0.0144	0.0323	0.6569
rs1453123	A	G	0.0285	0.0422	0.0386	0.2751
rs145313644	A	G	0.9496	0.0345	0.0251	0.1694
rs145313914	T	C	0.0287	-0.0008	0.0338	0.9817
rs145313981	T	C	0.0305	0.0251	0.0393	0.5229
rs145314161	T	C	0.019	0.0759	0.0467	0.1039
rs145314477	A	G	0.9864	0.0391	0.0479	0.415
rs145315192	T	C	0.0372	-0.025	0.0264	0.3432
rs145315307	T	G	0.9757	-0.0579	0.0344	0.09181
rs145315621	T	C	0.0405	0.0291	0.0379	0.4425
rs145316150	T	C	0.0115	0.0433	0.0622	0.4866
rs145316729	T	C	0.9794	0.0181	0.0414	0.6615
rs145316934	A	G	0.0179	-0.0038	0.0448	0.9329
rs145317779	A	G	0.969	-0.022	0.0314	0.4829
rs145319303	T	C	0.0423	-0.0208	0.0292	0.4754
rs145319801	A	G	0.0221	-0.0594	0.0457	0.1935
rs145319886	T	C	0.0346	-0.0013	0.0271	0.962
rs145320819	T	C	0.0201	-0.0148	0.06	0.8054
rs145321083	T	C	0.0116	0.0303	0.0569	0.5942
rs145321247	A	C	0.0162	-0.0429	0.0508	0.3983
rs145321321	A	G	0.0498	-0.0011	0.0251	0.9659
rs145321794	A	C	0.035	-0.0286	0.046	0.5339
rs145322337	A	G	0.0164	0.0823	0.086	0.3385
rs145322342	T	G	0.0128	0.0528	0.0522	0.3126
rs145322386	A	G	0.0259	-0.0302	0.0541	0.5768
rs145322722	A	G	0.0215	0.0371	0.0369	0.3159
rs145323053	T	C	0.0214	-0.0004	0.0372	0.9909
rs145323381	A	G	0.0345	0.0091	0.0419	0.8279
rs145323463	A	G	0.0241	0.0122	0.0352	0.7289
rs145323467	T	C	0.9639	-0.0274	0.0347	0.4299
rs145324002	A	C	0.0162	-0.0976	0.0898	0.2773
rs145324063	A	G	0.0186	-0.0099	0.0438	0.8214
rs145324439	T	C	0.0162	0.0232	0.0498	0.6412
rs145324694	A	G	0.0199	-0.0149	0.0367	0.6846
rs145325419	A	G	0.0276	-0.0158	0.0406	0.6965
rs145326050	T	C	0.9794	0.0663	0.0601	0.2704
rs145326334	A	G	0.9743	-0.0862	0.041	0.03559
rs145326911	A	C	0.0344	0.0272	0.0293	0.3521
rs145327047	T	C	0.019	-0.0601	0.0466	0.1978
rs145327647	A	G	0.9829	0.0279	0.0519	0.5912
rs145327775	A	G	0.9866	-0.0308	0.0518	0.5514
rs145327785	A	G	0.0133	-0.0334	0.0631	0.5963
rs145329239	A	G	0.9863	-0.0988	0.065	0.129
rs145329482	T	C	0.9847	0.1031	0.0578	0.07442
rs145329498	T	C	0.9785	-0.0562	0.0456	0.2182
rs145329764	T	C	0.0207	-0.0287	0.049	0.5577
rs145330214	T	C	0.0271	-0.0044	0.043	0.9186
rs145330673	A	G	0.015	-0.0468	0.0642	0.4659
rs145330765	T	C	0.0172	0.0317	0.0463	0.4929
rs145331053	T	G	0.0143	-0.0559	0.0612	0.361
rs145331271	T	C	0.9789	-0.0254	0.0365	0.486
rs145331486	T	C	0.0128	0.018	0.092	0.8446
rs145331749	A	G	0.0407	-0.0085	0.0344	0.8043
rs145331750	A	G	0.9711	-0.0462	0.06	0.4414
rs145332622	A	G	0.9838	-0.0244	0.055	0.6573
rs145332977	A	G	0.0291	0.0257	0.0403	0.5239
rs145333604	T	C	0.9824	0.114	0.047	0.01526
rs145334105	T	C	0.9793	-0.0014	0.0673	0.9834
rs145334398	A	G	0.9783	0.0454	0.0614	0.4597
rs145334845	T	C	0.9762	0.0198	0.0584	0.7344
rs145335069	A	G	0.0511	0.0175	0.0266	0.5102
rs145335095	A	G	0.0286	0.0072	0.0427	0.8669
rs145335104	A	G	0.0125	-0.0127	0.0763	0.8675
rs145335149	A	G	0.0167	-0.068	0.0543	0.2101
rs145335733	A	G	0.9815	0.0501	0.0388	0.1961
rs145336406	T	C	0.0201	-0.0413	0.0384	0.2823
rs145336662	T	G	0.9764	0.0082	0.0452	0.8553
rs145336803	T	C	0.9661	0.001	0.0477	0.9841
rs145336831	T	C	0.0162	0.002	0.0422	0.9624
rs145337651	T	G	0.02	-0.0658	0.0416	0.113
rs145338283	T	G	0.9803	0.0896	0.0457	0.0497
rs145338593	T	C	0.0163	0.0112	0.0465	0.8103
rs145339061	T	C	0.9852	-0.2008	0.0798	0.0118
rs145339755	A	G	0.9799	-0.0469	0.0679	0.4896
rs145339885	T	C	0.0173	-0.0335	0.0396	0.3975
rs145340245	T	C	0.9642	-0.0555	0.0279	0.04661
rs145340805	A	G	0.0194	0.0213	0.0481	0.658
rs145341090	A	G	0.9861	0.0509	0.0601	0.397
rs145341756	A	G	0.983	0.0002	0.0482	0.996
rs145341895	A	G	0.0203	0.0268	0.0481	0.5768
rs145343021	T	C	0.0213	0.0346	0.0445	0.4364
rs145343068	T	G	0.0214	-0.0157	0.0439	0.7202
rs145343279	A	G	0.017	0.1016	0.0531	0.05573
rs145343587	A	G	0.9776	-0.0001	0.0369	0.9974
rs145343927	A	G	0.9486	-0.0707	0.0282	0.01235
rs145344298	T	C	0.9737	0.0797	0.0336	0.01766
rs145344487	A	C	0.0219	0.0181	0.0356	0.6116
rs145344806	T	C	0.0198	-0.002	0.0376	0.9571
rs145345756	T	G	0.9785	0.0089	0.0395	0.8225
rs145345807	T	G	0.9788	0.0061	0.0464	0.8959
rs145346101	A	G	0.0268	0.0549	0.0315	0.08127
rs145346186	A	C	0.9568	0.0531	0.0286	0.06332
rs145346373	A	G	0.9795	0.064	0.0416	0.1239
rs145346522	T	C	0.9872	0.0748	0.0647	0.2476
rs145346553	T	C	0.9686	-0.0304	0.0296	0.3039
rs145347240	A	G	0.0185	0.0678	0.0467	0.1469
rs145347385	T	C	0.0186	-0.0614	0.0517	0.2353
rs1453476	T	C	0.0414	-0.0207	0.0247	0.4006
rs145347664	T	C	0.0215	-0.0607	0.0438	0.166
rs145348638	A	G	0.0153	-0.0452	0.0496	0.3628
rs145349066	T	C	0.0216	0.0446	0.0453	0.3253
rs145349443	T	C	0.0205	0.0368	0.0372	0.3229
rs145349797	T	C	0.0228	-0.1291	0.0542	0.01715
rs145349903	T	C	0.047	0.05	0.0284	0.07859
rs145349935	T	C	0.9833	-0.0159	0.0448	0.7232
rs145350160	T	C	0.9794	-0.0203	0.0432	0.6382
rs1453505	A	G	0.9432	-0.0108	0.0206	0.5983
rs1453507	T	G	0.495	0.0091	0.0091	0.3212
rs145350815	T	C	0.0627	-0.0132	0.0292	0.6511
rs145351074	A	G	0.0274	-0.0062	0.0424	0.8841
rs145351351	A	G	0.014	0.0278	0.0529	0.5982
rs145351823	T	C	0.9795	-0.0313	0.0401	0.435
rs145351993	A	G	0.9844	0.0063	0.0433	0.885
rs145352238	T	C	0.0246	0.0252	0.0443	0.5694
rs145352295	A	G	0.0661	0.0364	0.0259	0.159
rs145352843	T	C	0.022	0.0229	0.0544	0.6742
rs145352891	A	G	0.0376	0.0773	0.0309	0.01243
rs145353220	A	C	0.9794	-0.0683	0.0364	0.06082
rs145356720	A	G	0.0138	0.0157	0.0512	0.7591
rs145356985	T	C	0.9726	-0.0128	0.0373	0.7319
rs145357159	T	C	0.0472	-0.02	0.0224	0.3702
rs145358797	T	C	0.0224	-0.0187	0.0403	0.6429
rs145358842	T	C	0.969	-0.0163	0.0374	0.6631
rs145358947	A	G	0.0201	0.0062	0.0369	0.8672
rs145359141	T	C	0.023	0.0561	0.0394	0.1551
rs145360685	A	G	0.0233	-0.0402	0.038	0.2901
rs145360732	T	C	0.96	-0.0115	0.0282	0.6848
rs145361799	A	C	0.975	0.0134	0.0469	0.7748
rs145361855	T	C	0.977	0.0142	0.0361	0.6942
rs145362175	T	C	0.9821	0.0068	0.0522	0.8963
rs145362366	A	G	0.0246	0.053	0.0374	0.1571
rs145362388	T	C	0.0252	0.0066	0.04	0.8682
rs145362573	T	G	0.0225	0.0625	0.045	0.165
rs145362670	A	G	0.0173	0.1054	0.0469	0.02453
rs145362683	T	G	0.9737	-0.0021	0.0369	0.9538
rs145362922	A	G	0.0156	-0.0021	0.0561	0.9701
rs145362970	A	G	0.0133	0.0052	0.0515	0.9195
rs145363146	A	C	0.8859	-0.0119	0.0304	0.6943
rs145363955	T	C	0.0158	-0.0569	0.0461	0.2166
rs145364420	T	C	0.9712	0.0251	0.0376	0.5041
rs145364743	A	C	0.9854	-0.0203	0.0483	0.6736
rs145365127	A	G	0.0202	-0.0063	0.0476	0.894
rs145365854	A	G	0.9805	0.0036	0.0508	0.9442
rs145366123	T	G	0.0284	0.0147	0.0368	0.6899
rs145366425	T	C	0.9725	0.0745	0.0424	0.07889
rs1453674	A	G	0.448	0.0163	0.0097	0.09229
rs145367477	A	G	0.984	-0.0297	0.0468	0.5259
rs145368508	T	C	0.0152	0.0805	0.0513	0.1168
rs145368700	A	G	0.9823	0.0575	0.0432	0.183
rs145368750	A	G	0.9803	-0.0163	0.0472	0.7299
rs145368823	A	G	0.9556	-0.0033	0.0263	0.8994
rs145368962	T	C	0.0119	0.0526	0.0643	0.4135
rs145369301	A	G	0.9528	-0.0039	0.0291	0.8928
rs145369538	T	G	0.9807	-0.0376	0.0568	0.508
rs145369727	A	G	0.9683	0.0077	0.0341	0.8202
rs145369941	A	C	0.0248	-0.0491	0.0385	0.2022
rs145370309	T	C	0.0231	0.026	0.0571	0.6482
rs145371563	T	C	0.0505	-0.0185	0.0261	0.478
rs145371570	A	G	0.0248	-0.0128	0.0368	0.7285
rs145371905	T	G	0.017	0.0045	0.0412	0.9121
rs145371938	A	G	0.9837	-0.0442	0.0439	0.3146
rs145372018	A	G	0.0253	0.0291	0.044	0.5091
rs145372250	A	G	0.4888	-0.0143	0.0142	0.3158
rs145372915	A	C	0.0161	0.0183	0.0404	0.6504
rs145373063	A	G	0.0213	-0.0034	0.0453	0.9402
rs1453733	A	G	0.636	0.0229	0.0098	0.01936
rs145373474	A	G	0.0249	0.032	0.0425	0.451
rs145373646	A	G	0.0253	-0.0399	0.0401	0.3203
rs145373657	T	C	0.0182	0.0792	0.0389	0.04177
rs145374343	T	C	0.9864	-0.0683	0.0526	0.1945
rs145375006	T	C	0.9762	-0.0591	0.0404	0.1434
rs145375102	T	C	0.9775	0.0212	0.0347	0.5419
rs145375923	A	G	0.0193	-0.0259	0.0444	0.5595
rs145375937	A	G	0.014	0.0695	0.0711	0.3285
rs145376149	A	G	0.0162	0.0427	0.0539	0.4281
rs145376150	A	G	0.018	-0.0574	0.0794	0.4696
rs145376659	T	G	0.9842	0.022	0.0727	0.7622
rs145376937	T	C	0.0181	0.0259	0.0447	0.5612
rs145377376	A	G	0.026	0.0339	0.0346	0.3275
rs1453774	T	C	0.4946	0.0063	0.0093	0.5014
rs145377509	A	G	0.0175	0.1128	0.0711	0.1126
rs145378109	A	G	0.0163	-0.0509	0.052	0.3277
rs145378137	A	G	0.9805	0.044	0.0396	0.2665
rs145379084	T	C	0.0156	0.0602	0.0525	0.2515
rs145379095	A	G	0.962	-0.0015	0.0268	0.9542
rs145379114	A	C	0.023	-0.0205	0.0389	0.5991
rs145379214	A	G	0.0162	0.056	0.0696	0.4211
rs145379234	A	G	0.0127	0.0026	0.0794	0.9738
rs145379590	A	C	0.0227	0.008	0.0432	0.8538
rs145381360	T	C	0.9812	0.0683	0.0543	0.2088
rs1453818	T	C	0.9731	0.0329	0.0321	0.3048
rs145382059	A	G	0.0223	-0.0573	0.0332	0.08455
rs1453823	A	G	0.4717	0.0074	0.0097	0.4467
rs145382740	A	G	0.0265	0.0715	0.0414	0.084
rs145385282	T	C	0.9849	-0.0421	0.0476	0.3766
rs145385504	T	C	0.9888	-0.0222	0.0764	0.7718
rs145385536	A	G	0.0169	0.0569	0.0485	0.2407
rs145386734	T	C	0.0571	-0.0478	0.027	0.07711
rs145387076	A	G	0.9587	-0.0428	0.033	0.1954
rs145387136	T	C	0.9804	0.0656	0.0498	0.1873
rs145388495	T	C	0.9837	0.0136	0.0646	0.8336
rs1453891	A	G	0.0227	-0.0092	0.0337	0.7842
rs145389198	T	C	0.9093	-0.006	0.0184	0.7441
rs145389269	A	G	0.9845	0.1119	0.0564	0.04737
rs145389947	T	C	0.0369	0.0411	0.0295	0.1639
rs145390574	T	C	0.0762	0.024	0.0228	0.2915
rs145391269	T	C	0.0193	0.0119	0.0399	0.7661
rs145393360	T	G	0.0167	-0.0021	0.0713	0.9766
rs145393543	T	C	0.018	-0.0559	0.0553	0.3121
rs145393860	T	C	0.9864	0.0263	0.0573	0.6457
rs145393958	A	G	0.039	-0.009	0.0333	0.7874
rs145394028	T	G	0.0349	-0.0398	0.0355	0.263
rs1453942	A	G	0.4502	0.0092	0.0094	0.3283
rs145394434	A	G	0.0479	0.012	0.0291	0.6806
rs145394663	A	G	0.9754	-0.0226	0.0515	0.6607
rs145394804	T	C	0.9715	-0.0379	0.0368	0.3039
rs145395134	T	G	0.014	-0.0498	0.055	0.3655
rs145395548	A	G	0.0219	0.0135	0.0417	0.746
rs145395576	T	C	0.0183	0.0369	0.0701	0.5985
rs145396172	T	C	0.0495	0.023	0.0227	0.3101
rs145396584	T	G	0.021	-0.0308	0.0447	0.4903
rs145396720	T	C	0.0173	-0.001	0.0606	0.9868
rs145396787	T	C	0.9782	0.0237	0.0392	0.5465
rs145397092	A	G	0.0369	-0.0333	0.0265	0.2088
rs145397139	A	G	0.0274	0.0307	0.0412	0.4565
rs145397155	T	C	0.0229	-0.0087	0.0402	0.8296
rs145397879	A	G	0.0167	-0.0063	0.0547	0.9079
rs145397895	T	C	0.9806	0.0115	0.0698	0.8686
rs145398090	T	C	0.0243	0.0113	0.045	0.8012
rs1453983	A	C	0.7412	0.009	0.0107	0.3989
rs1453984	A	G	0.4956	0.0143	0.0095	0.1343
rs145398788	T	C	0.9714	-0.0138	0.033	0.6754
rs145399718	A	G	0.0233	0.0056	0.0389	0.8845
rs145399769	T	G	0.9417	-0.0158	0.0226	0.4839
rs145399772	T	G	0.0199	-0.0452	0.0462	0.3282
rs145400012	T	C	0.9884	0.071	0.0611	0.2456
rs145400085	A	C	0.9391	0.0009	0.0209	0.9656
rs1454001	T	C	0.7006	0.0154	0.011	0.16
rs145400115	A	C	0.9711	-0.0367	0.038	0.3337
rs1454002	A	G	0.7553	0.0039	0.0133	0.767
rs145400702	T	C	0.0242	0.0377	0.0398	0.3437
rs145401035	T	C	0.0211	-0.0021	0.0375	0.9546
rs145401097	T	C	0.9708	0.0094	0.0381	0.8047
rs145401181	T	C	0.0184	-0.0169	0.0394	0.6689
rs145401746	A	G	0.051	0.0401	0.0256	0.1171
rs145402288	T	C	0.0121	0.1132	0.0739	0.1257
rs145403176	A	G	0.0184	0.0367	0.0565	0.5155
rs145403225	A	G	0.0655	-0.0271	0.0256	0.2909
rs145403462	T	C	0.0174	-0.0931	0.0854	0.2757
rs145404063	T	C	0.9809	0.0001	0.0384	0.9978
rs145404318	T	C	0.0263	0.0035	0.0308	0.9095
rs145404808	A	C	0.9828	-0.067	0.0445	0.132
rs145405634	T	C	0.0213	0.0383	0.0488	0.4323
rs145405920	A	G	0.0112	0.0662	0.0873	0.448
rs145406238	T	G	0.0191	-0.0225	0.049	0.6467
rs145406513	A	G	0.9814	-0.0162	0.0573	0.7782
rs145406568	A	C	0.9751	0.0009	0.0393	0.9812
rs145406624	T	C	0.0183	0.0771	0.0482	0.1098
rs145406922	T	C	0.0325	0.0275	0.0369	0.4556
rs1454070	T	C	0.0658	-0.0154	0.0206	0.4556
rs145407859	A	G	0.9776	0.041	0.0402	0.308
rs145407963	A	G	0.0196	0.0573	0.0507	0.2578
rs145408181	T	C	0.9655	-0.0133	0.0291	0.6475
rs1454082	A	C	0.9481	-0.0281	0.0231	0.2248
rs145408646	A	G	0.0435	0.0163	0.0304	0.5922
rs145409201	A	G	0.9826	-0.0189	0.0478	0.6928
rs145409374	A	G	0.0147	-0.0131	0.0566	0.8168
rs145409384	T	C	0.0138	0.0843	0.0634	0.1835
rs145409634	T	G	0.0458	0.013	0.0257	0.6123
rs145409648	T	C	0.0163	0.0127	0.0498	0.7985
rs145410186	A	G	0.0303	0.0225	0.0367	0.5398
rs145410653	T	C	0.0198	-0.0093	0.0542	0.864
rs145410693	T	C	0.0373	-0.0619	0.0339	0.06826
rs145410841	T	C	0.0309	-0.0356	0.0366	0.3311
rs145410859	A	G	0.0544	-0.0126	0.0258	0.6239
rs145411373	T	C	0.0873	-0.0113	0.0353	0.7482
rs145413436	T	G	0.02	0.0077	0.0429	0.8573
rs145413709	T	C	0.9814	0.0366	0.0385	0.3412
rs145413915	T	C	0.0207	-0.01	0.0495	0.8397
rs145414267	T	C	0.9839	-0.0408	0.0396	0.3028
rs145414527	A	G	0.02	0.0313	0.0393	0.4269
rs145414632	A	G	0.0437	0.0423	0.0314	0.1776
rs145414797	A	G	0.0175	0.0173	0.0531	0.7446
rs145415718	A	G	0.0175	-0.0083	0.0487	0.8638
rs145415781	T	C	0.0621	0.0063	0.0267	0.813
rs145415939	T	C	0.9844	0.0933	0.0441	0.0343
rs1454166	T	C	0.5147	0.0053	0.0095	0.5805
rs145417607	A	G	0.9742	-0.0185	0.0386	0.6305
rs1454177	T	C	0.1269	0.0171	0.0141	0.2259
rs145417748	T	C	0.98	-0.0706	0.044	0.1081
rs145417892	A	G	0.0567	0.0181	0.0268	0.5006
rs145418544	A	G	0.0171	0.0257	0.0546	0.6373
rs145418923	T	C	0.0242	-0.0357	0.0419	0.3941
rs145418929	T	G	0.9812	-0.0541	0.0589	0.3586
rs145419329	T	C	0.0176	0.0386	0.0432	0.3717
rs145419647	T	C	0.9799	0.0795	0.0614	0.1952
rs145419976	A	G	0.0133	0.0916	0.0607	0.131
rs145420434	A	G	0.9797	-0.0422	0.043	0.3265
rs145420496	T	C	0.5531	-0.0026	0.0096	0.7888
rs145420579	T	C	0.0137	0.0256	0.0638	0.6882
rs145421001	T	C	0.9816	0.1046	0.0551	0.05736
rs145421171	A	C	0.0307	-0.0109	0.033	0.7426
rs145421377	T	C	0.9562	0.0124	0.0387	0.7487
rs145421784	T	C	0.0281	0.006	0.0382	0.8746
rs145422701	T	C	0.011	-0.0896	0.0831	0.2812
rs145422885	A	G	0.9789	-0.0131	0.0419	0.7546
rs145423583	T	C	0.0238	-0.0121	0.0369	0.7427
rs145423750	T	C	0.0234	-0.0205	0.0392	0.6015
rs145423965	T	G	0.0127	0.0562	0.0696	0.4194
rs145424939	T	G	0.985	-0.0038	0.0472	0.9366
rs145425116	T	C	0.985	0.0089	0.073	0.903
rs145425240	A	C	0.9866	0.0823	0.0585	0.1593
rs145425700	T	C	0.0342	0.0062	0.035	0.8606
rs145425930	A	G	0.0176	-0.0127	0.0472	0.7885
rs145426331	A	G	0.0155	-0.0546	0.0588	0.3532
rs145426679	T	C	0.0216	-0.011	0.0437	0.8012
rs145427249	A	G	0.0232	-0.0258	0.036	0.4726
rs145427272	A	G	0.979	0.0062	0.042	0.8823
rs145428402	A	C	0.0159	-0.0101	0.0622	0.8707
rs145428422	A	G	0.0366	0.0332	0.0437	0.4478
rs145428571	A	G	0.0219	0.0869	0.0355	0.01449
rs145428878	T	C	0.9863	0.1606	0.0671	0.01664
rs145429455	A	G	0.0242	0.0817	0.041	0.04624
rs145429728	T	C	0.9833	-0.0107	0.0444	0.8104
rs145430100	A	G	0.9793	-0.0135	0.038	0.723
rs145430335	A	C	0.0163	0.0695	0.0468	0.1374
rs145430413	A	G	0.9754	0.0089	0.0389	0.8192
rs145431200	A	G	0.9806	0.0552	0.051	0.2792
rs145431744	T	C	0.0262	0.0256	0.0333	0.4405
rs145431821	A	C	0.9865	-0.0369	0.0469	0.4317
rs145432054	A	C	0.9838	0.024	0.0589	0.6833
rs145432131	T	C	0.0175	0.0298	0.0571	0.6014
rs145432192	A	G	0.0326	-0.031	0.0394	0.431
rs145432855	T	C	0.0152	-0.0393	0.0794	0.6202
rs145433004	A	G	0.0154	-0.0169	0.0526	0.748
rs145433449	T	C	0.021	0.0211	0.0437	0.6299
rs145433617	A	G	0.9857	-0.081	0.0521	0.1201
rs145433644	T	C	0.0192	0.0716	0.043	0.09562
rs145433814	A	G	0.0168	-0.0751	0.0479	0.1169
rs145433867	A	G	0.9849	-0.0585	0.0539	0.2779
rs1454341	A	G	0.51	0.0053	0.0094	0.5724
rs145434248	A	G	0.0404	-0.0483	0.0349	0.1661
rs145434572	A	G	0.9704	-0.0393	0.03	0.191
rs145434910	T	C	0.0168	-0.0169	0.0418	0.687
rs145435945	A	G	0.8982	-0.0393	0.0183	0.03156
rs145435991	A	G	0.0155	-0.064	0.0459	0.1635
rs145436022	T	C	0.0513	-0.0359	0.0283	0.2038
rs145436153	T	G	0.9838	-0.0104	0.0448	0.8169
rs145436358	T	C	0.0221	0.0381	0.0384	0.3203
rs145436555	A	C	0.9833	0.0539	0.0461	0.2418
rs145436823	A	G	0.0179	0.0287	0.0578	0.6191
rs145436971	A	G	0.1014	-0.0086	0.0275	0.755
rs145436974	T	C	0.0162	0.0282	0.064	0.6595
rs145437777	T	C	0.9806	0.0532	0.0475	0.2629
rs145438315	A	G	0.0209	0.0144	0.0416	0.7297
rs145439321	T	C	0.9782	-0.0142	0.0372	0.7022
rs145439392	T	C	0.9492	-0.0074	0.0397	0.8513
rs145439583	A	G	0.9723	0.0363	0.0365	0.3196
rs145440090	T	C	0.0279	-0.0134	0.0391	0.732
rs145440218	A	G	0.0208	-0.0419	0.0596	0.4822
rs145441190	A	C	0.9853	0.0035	0.0545	0.9485
rs145441311	A	G	0.0167	-0.0634	0.0583	0.277
rs145441780	T	C	0.0176	-0.0605	0.0519	0.2438
rs145443271	A	C	0.0685	-0.0266	0.0222	0.23
rs145443294	A	G	0.9849	-0.0314	0.0542	0.562
rs145444167	T	C	0.9788	0.0155	0.0496	0.7545
rs145444321	A	G	0.0179	0.0109	0.062	0.8601
rs145444661	T	C	0.0168	0.0772	0.0454	0.08915
rs145445145	A	G	0.0136	-0.0207	0.0537	0.7
rs145445311	T	C	0.982	-0.0774	0.0515	0.1332
rs145445962	A	G	0.0182	0.0007	0.0492	0.9888
rs145446272	A	G	0.0407	0.0012	0.0292	0.9658
rs145446504	A	G	0.011	-0.136	0.0671	0.0426
rs145448312	A	G	0.0267	-0.0647	0.0514	0.2083
rs145448370	T	C	0.0171	-0.0107	0.0495	0.8282
rs145448795	A	G	0.0665	0.055	0.0197	0.005261
rs145449055	T	C	0.0196	-0.0869	0.0463	0.06054
rs145450177	T	C	0.0179	0.0038	0.0433	0.9292
rs145451695	A	G	0.9733	0.0224	0.0355	0.5278
rs145451947	T	C	0.0289	-0.0663	0.0434	0.1267
rs145451952	T	C	0.0246	0.0547	0.0331	0.09823
rs145452949	A	G	0.0176	0.0078	0.0422	0.8536
rs145453314	A	G	0.0134	-0.032	0.0601	0.5948
rs145453560	A	G	0.0266	0.0375	0.0391	0.3385
rs145453686	A	G	0.986	-0.1784	0.0651	0.006165
rs145453901	T	C	0.9758	-0.0179	0.0381	0.6378
rs145454387	A	G	0.027	-0.0114	0.0522	0.8272
rs145454677	T	C	0.0161	0.0387	0.0513	0.4512
rs145454931	A	C	0.9739	-0.0056	0.033	0.8641
rs145455292	T	C	0.9637	0.0206	0.0412	0.6174
rs145455352	A	G	0.9772	0.0417	0.0448	0.3519
rs145455774	T	C	0.9863	-0.0147	0.0467	0.7531
rs145456731	T	C	0.0272	0.0247	0.0351	0.481
rs145456780	T	C	0.9821	-0.0787	0.0409	0.05423
rs145456864	A	G	0.9791	0.0117	0.0384	0.7602
rs145457103	A	G	0.9837	0.0213	0.0555	0.7015
rs145457112	T	C	0.9859	-0.0716	0.0522	0.1701
rs145457219	T	C	0.9525	-0.0204	0.0258	0.4286
rs145457388	A	G	0.9736	-0.0356	0.0385	0.3545
rs145457653	A	G	0.9892	0.0253	0.0958	0.7918
rs145457809	A	G	0.9767	0.0105	0.0435	0.8095
rs145457945	A	G	0.9804	0.0445	0.0377	0.2378
rs145458341	T	G	0.0293	0.0055	0.0376	0.8842
rs145458936	T	C	0.9328	0.0501	0.0253	0.04743
rs145459030	T	C	0.0145	0.0478	0.042	0.2558
rs145459679	T	C	0.9769	-0.01	0.0519	0.8468
rs145460218	T	G	0.9593	0.0424	0.0321	0.1875
rs1454606	T	C	0.1245	-0.0008	0.0163	0.9609
rs145460621	A	G	0.0118	-0.0145	0.0771	0.8505
rs145461276	A	G	0.0658	-0.013	0.0302	0.668
rs145462520	A	G	0.0283	-0.0198	0.0475	0.6773
rs145462682	A	G	0.0592	0.0172	0.0321	0.5925
rs145463269	A	G	0.9602	-0.0221	0.0327	0.5002
rs145463341	T	C	0.0169	0.0786	0.0448	0.07932
rs145463656	T	G	0.9761	0.0371	0.052	0.4762
rs145463743	T	C	0.9704	-0.0213	0.0356	0.55
rs145465049	T	C	0.0156	-0.0237	0.0573	0.6791
rs145465835	A	G	0.0683	-0.0066	0.0213	0.7584
rs145466138	A	G	0.0218	-0.0432	0.04	0.2809
rs145466261	A	G	0.0182	0.0117	0.0654	0.8576
rs145466963	A	G	0.0184	0.0681	0.047	0.1474
rs145467021	T	C	0.4941	0.0046	0.0099	0.6444
rs145467401	A	G	0.9878	-0.0452	0.058	0.436
rs145467545	A	G	0.9792	0.0358	0.0412	0.3849
rs145467589	A	C	0.0245	0.0507	0.044	0.2491
rs145467823	T	C	0.9653	0.0157	0.0317	0.6206
rs145468160	T	C	0.043	-0.0731	0.032	0.02231
rs145468224	T	C	0.0216	-0.0624	0.0582	0.2837
rs145468594	T	C	0.9712	0.0313	0.0425	0.4613
rs145468800	A	G	0.0255	0.006	0.0357	0.8666
rs145469329	A	G	0.0205	-0.0104	0.0542	0.8478
rs145469553	A	C	0.0256	-0.0042	0.034	0.9023
rs145469695	A	C	0.0178	0.0113	0.0538	0.833
rs145469903	A	G	0.9701	0.0033	0.0414	0.937
rs145470028	T	G	0.0183	-0.0279	0.0381	0.4652
rs145470558	A	G	0.0207	0.0135	0.0527	0.798
rs145470632	A	G	0.8258	-0.0234	0.0278	0.399
rs145471425	T	C	0.0248	-0.0098	0.0415	0.8139
rs145471543	A	G	0.986	-0.0399	0.0659	0.5453
rs145471563	T	C	0.985	0.0158	0.0531	0.7653
rs145471615	T	C	0.0275	-0.0135	0.0323	0.6766
rs145471721	T	C	0.0218	0.0018	0.0394	0.9628
rs145471789	A	G	0.9829	0.026	0.0698	0.7097
rs145471935	T	C	0.0146	-0.0681	0.0626	0.2768
rs145472026	T	G	0.9662	0.0309	0.04	0.4398
rs145472136	T	G	0.0151	0.0071	0.069	0.918
rs145472370	A	G	0.9849	-0.0567	0.0565	0.3155
rs145472471	A	G	0.013	-0.022	0.0663	0.7398
rs145472755	A	G	0.021	0.0412	0.0476	0.3873
rs145473899	T	C	0.0204	0.0209	0.0465	0.6534
rs145473963	A	G	0.968	0.0541	0.0316	0.08721
rs145474218	T	C	0.9799	0.0034	0.0446	0.9389
rs145474679	A	G	0.0188	0.0937	0.0476	0.04891
rs145475610	A	G	0.9785	0.0438	0.0419	0.2956
rs145475937	A	G	0.9752	-0.0723	0.0316	0.02224
rs145476033	A	G	0.9841	-0.0121	0.0496	0.8074
rs145476629	T	G	0.974	0.0199	0.045	0.6577
rs145476704	A	G	0.9787	0.0483	0.0527	0.3589
rs145478122	A	G	0.9814	-0.0319	0.0455	0.4829
rs145479002	T	C	0.0145	0.0151	0.0499	0.7628
rs145479163	A	G	0.985	-0.0338	0.0467	0.4688
rs145479328	A	C	0.9867	0.0694	0.0649	0.2848
rs145479692	A	G	0.9812	-0.0323	0.0373	0.3862
rs145480011	A	G	0.9165	0.0455	0.0179	0.01095
rs145480235	A	G	0.9744	-0.0071	0.0413	0.8632
rs145480852	T	C	0.9683	0.0558	0.0403	0.1669
rs145480946	A	G	0.9885	-0.0279	0.0772	0.7174
rs145481066	T	C	0.0198	-0.0337	0.0391	0.3886
rs145481779	T	G	0.9725	0.0728	0.039	0.06208
rs145482844	A	G	0.0218	0.0251	0.0372	0.5004
rs145483109	T	G	0.0154	0.009	0.0542	0.8681
rs145483500	A	G	0.0181	-0.1039	0.0524	0.04731
rs145483788	T	C	0.9833	0.0165	0.0509	0.7462
rs145483835	T	C	0.019	-0.0611	0.0451	0.1759
rs145483865	A	G	0.9864	-0.0668	0.0588	0.2558
rs145483893	T	G	0.0312	-0.0588	0.0297	0.04823
rs145484544	A	G	0.9871	-0.009	0.0637	0.8875
rs145484855	A	G	0.0321	0.0089	0.039	0.8202
rs145485157	A	G	0.017	0.1008	0.0522	0.05331
rs145485752	A	G	0.0235	-0.0289	0.0379	0.4453
rs145485814	T	C	0.0307	0.0015	0.0501	0.9756
rs145486195	T	C	0.9877	0.0191	0.0585	0.7443
rs145486227	A	C	0.9827	-0.0222	0.0483	0.6455
rs1454864	T	C	0.4931	-0.004	0.0096	0.6773
rs145487495	A	G	0.9854	0.0406	0.0582	0.4855
rs145488208	T	G	0.0248	-0.032	0.0362	0.3776
rs145489049	A	C	0.0226	-0.0175	0.0409	0.6692
rs145489210	A	C	0.9638	-0.0198	0.0299	0.5091
rs145490239	T	C	0.0166	0.0506	0.0548	0.3559
rs145490338	A	G	0.9852	-0.0506	0.0479	0.2906
rs145491796	A	G	0.016	-0.0066	0.0695	0.924
rs145491803	A	G	0.9675	0.0354	0.0307	0.2498
rs145492434	A	G	0.023	0.0423	0.0357	0.236
rs145492436	T	C	0.0389	-0.0438	0.0354	0.2162
rs145492820	T	C	0.979	0.0288	0.0487	0.5546
rs145492876	A	G	0.9839	-0.0252	0.0591	0.6704
rs145492987	A	G	0.9781	-0.0145	0.047	0.7574
rs145493037	T	C	0.0311	-0.0083	0.0326	0.7987
rs145493149	T	G	0.0298	0.081	0.0381	0.03348
rs1454933	A	C	0.8907	-0.0206	0.0157	0.1902
rs145493321	T	C	0.9849	-0.017	0.0523	0.7454
rs145493430	A	G	0.0138	-0.1181	0.0616	0.05501
rs145493531	T	C	0.9759	0.0305	0.0458	0.5054
rs145493821	A	G	0.977	-0.0787	0.042	0.06096
rs145493974	T	C	0.9886	-0.0388	0.0611	0.5253
rs145494168	A	G	0.0142	0.0444	0.0522	0.3941
rs145494195	A	G	0.9816	0.0204	0.0464	0.66
rs145494363	A	G	0.9777	0.017	0.043	0.6929
rs145494676	A	G	0.0271	0.0587	0.0405	0.1478
rs145494704	A	G	0.9856	0.0358	0.0551	0.5153
rs145494724	A	G	0.0168	0.043	0.0516	0.4046
rs145494927	T	C	0.0165	-0.0494	0.0474	0.2972
rs145495063	T	C	0.9859	0.0577	0.0496	0.2448
rs145495104	A	C	0.0226	-0.044	0.0429	0.3054
rs145496221	A	G	0.0124	0.0344	0.0474	0.4677
rs145496574	A	G	0.9822	-0.0263	0.0372	0.4796
rs145497127	A	G	0.0342	0.0089	0.0309	0.7727
rs145498161	A	G	0.9867	0.0016	0.0498	0.974
rs145498777	T	C	0.0249	-0.0455	0.0424	0.2829
rs145498955	A	G	0.021	-0.0964	0.0586	0.1001
rs145498972	A	G	0.0388	0.0127	0.0276	0.6454
rs145499137	A	G	0.0181	-0.05	0.0431	0.2469
rs145499458	T	C	0.0156	-0.0372	0.0585	0.5245
rs145499809	T	C	0.031	-0.027	0.0364	0.4575
rs145499842	T	C	0.039	0.0262	0.032	0.4134
rs145500855	T	G	0.9736	0.0275	0.0394	0.4853
rs145501001	A	G	0.9662	-0.0279	0.0383	0.466
rs145501096	T	G	0.0155	0.0283	0.0438	0.5187
rs145501785	T	G	0.0413	0.0373	0.0282	0.1854
rs145501789	A	G	0.0177	0.0343	0.0415	0.4083
rs145502024	A	G	0.0164	-0.0505	0.0593	0.3939
rs1455023	A	C	0.7658	-0.0185	0.0116	0.1126
rs145502816	T	C	0.9756	-0.0503	0.0601	0.4026
rs145504353	T	C	0.0231	0.061	0.0493	0.216
rs145504692	A	G	0.0438	0.0173	0.0245	0.4793
rs145505249	A	G	0.018	0.0521	0.0417	0.2113
rs145505662	A	G	0.042	-0.0097	0.0291	0.7373
rs145505908	T	G	0.9663	-0.0101	0.034	0.7678
rs145505948	A	G	0.0238	0.0424	0.0378	0.2615
rs145506467	T	C	0.0543	-0.0118	0.0234	0.6136
rs145506557	A	C	0.975	0.0012	0.0453	0.9794
rs145506683	A	G	0.9828	-0.0512	0.0495	0.3007
rs145506811	A	G	0.9811	0.0606	0.0416	0.1454
rs145507143	T	C	0.014	-0.1103	0.0599	0.06528
rs145507218	T	C	0.0215	-0.0386	0.0364	0.2891
rs145507329	T	C	0.9777	0.0102	0.0444	0.8184
rs145507432	T	C	0.9763	-0.0693	0.0421	0.09918
rs145507535	A	C	0.0417	-0.0134	0.0247	0.5872
rs145507768	T	C	0.0264	-0.0222	0.0383	0.5619
rs145507869	T	C	0.9779	0.0341	0.0451	0.4492
rs145507951	A	G	0.0176	0.0189	0.0481	0.6938
rs145508180	T	G	0.0169	-0.0122	0.0487	0.8024
rs145508681	T	C	0.0176	0.0599	0.0394	0.1287
rs145509120	A	G	0.9823	0.0847	0.0557	0.1288
rs145509665	A	G	0.0178	0.0118	0.0451	0.7927
rs145509724	T	C	0.019	0.0363	0.0412	0.3776
rs145512761	A	G	0.0249	-0.0606	0.0579	0.2956
rs145513513	A	G	0.0157	0.0949	0.0541	0.07926
rs145513545	T	C	0.0203	0.076	0.0423	0.0724
rs145513934	T	C	0.0271	-0.0182	0.0401	0.6489
rs145514767	A	G	0.0285	0.0383	0.0368	0.2973
rs145514865	A	C	0.0227	0.0567	0.0463	0.2211
rs145515288	T	G	0.0471	0.0525	0.0343	0.1266
rs145515404	T	C	0.0152	-0.0207	0.0587	0.7238
rs145515451	T	C	0.9691	0.0262	0.0344	0.4469
rs145515846	T	C	0.0332	0.0428	0.032	0.1814
rs145515943	A	G	0.032	0.0381	0.0412	0.355
rs145515994	T	C	0.0325	-0.0322	0.0447	0.4715
rs145516723	A	C	0.985	0.0029	0.0465	0.9511
rs145516915	T	C	0.9751	-0.0002	0.0376	0.9959
rs145517276	A	G	0.9842	0.0113	0.0524	0.8292
rs145517840	A	C	0.9768	-0.0076	0.0431	0.8593
rs145518446	A	G	0.9534	-0.0215	0.0254	0.3976
rs145518797	T	C	0.0208	-0.0067	0.036	0.8527
rs145518954	T	C	0.9784	0.0247	0.0362	0.4961
rs1455196	T	C	0.4998	0.0036	0.0091	0.6944
rs145519897	T	C	0.0136	0.0369	0.0572	0.5188
rs145519943	A	C	0.0241	-0.0496	0.0439	0.2591
rs145520199	T	C	0.5148	-0.0134	0.0092	0.1456
rs145520400	A	G	0.0124	0.0491	0.0574	0.3921
rs145521022	A	G	0.0171	0.032	0.0425	0.4506
rs145521244	A	G	0.038	0.0063	0.0316	0.8426
rs145521939	T	C	0.9747	-0.0766	0.0429	0.07437
rs145522236	T	C	0.9747	-0.0214	0.0538	0.691
rs145522833	A	G	0.9783	-0.0147	0.0345	0.6696
rs145522966	T	C	0.0331	0.0057	0.0312	0.8559
rs145523086	T	C	0.0199	0.01	0.0374	0.7886
rs145523547	T	C	0.9067	-0.0208	0.0211	0.3245
rs145523907	A	G	0.0214	-0.0196	0.0362	0.5879
rs145524450	A	G	0.9493	0.0146	0.0327	0.6548
rs145525643	A	G	0.0317	0.0495	0.0353	0.1608
rs145525877	T	C	0.9825	0.025	0.0425	0.5566
rs145526525	A	C	0.9816	0.0433	0.0462	0.3491
rs145526580	T	C	0.0184	0.0381	0.0506	0.451
rs145527013	A	G	0.0199	-0.0565	0.0452	0.2106
rs145528101	A	G	0.9797	-0.0063	0.0646	0.9221
rs145528113	T	C	0.0299	-0.0385	0.0314	0.2199
rs145528429	A	G	0.0155	0.0086	0.0549	0.8756
rs145528920	T	C	0.0145	-0.0352	0.0761	0.6438
rs145529568	T	C	0.9867	-0.1571	0.0672	0.01932
rs145529911	A	G	0.977	-0.022	0.0421	0.601
rs145530239	T	G	0.0246	0.049	0.0406	0.227
rs145530505	T	G	0.9753	0.0081	0.0343	0.8138
rs145530832	A	G	0.0294	0.0396	0.0349	0.2575
rs145531243	T	G	0.0178	0.0025	0.0614	0.968
rs145531418	A	G	0.9832	-0.0169	0.0416	0.6842
rs145531865	A	G	0.9788	0.0001	0.0412	0.9986
rs145533702	T	C	0.9739	0.0674	0.0443	0.1282
rs145534062	T	C	0.0192	0.1054	0.0566	0.06249
rs145534211	T	C	0.9428	-0.031	0.0347	0.3724
rs145534212	A	C	0.0222	0.0058	0.0551	0.9166
rs145534230	T	G	0.9664	-0.0114	0.0358	0.7503
rs145534371	T	C	0.0114	0.0188	0.0828	0.8201
rs145534778	A	G	0.9875	0.0323	0.0651	0.6201
rs145534925	T	C	0.9869	0.0085	0.0625	0.8918
rs145535916	A	C	0.1082	0.0122	0.0169	0.4694
rs145536254	A	G	0.0151	0.0965	0.0511	0.05887
rs145536323	T	C	0.9671	0.0261	0.0395	0.5087
rs145536823	A	C	0.0247	0.0193	0.0352	0.5843
rs145537395	A	G	0.0208	-0.0211	0.04	0.5977
rs145537608	A	G	0.9872	-0.0152	0.0588	0.7968
rs145537609	T	C	0.012	-0.0601	0.0645	0.3515
rs145538172	A	G	0.0176	0.0068	0.0489	0.8897
rs145538374	A	G	0.9677	-0.0409	0.0361	0.2571
rs145538408	A	G	0.0238	-0.091	0.063	0.1486
rs145538766	T	C	0.0248	0.0519	0.0393	0.1865
rs145538933	T	C	0.0215	0.0158	0.0414	0.7029
rs145539024	A	G	0.0248	0.0354	0.0334	0.2895
rs145539470	A	G	0.0196	-0.0098	0.044	0.8245
rs145539572	T	C	0.0143	-0.001	0.0486	0.983
rs145539691	A	G	0.0125	0.13	0.0631	0.03952
rs145540136	A	G	0.9804	0.0755	0.0538	0.1602
rs145540853	A	G	0.9454	-0.0369	0.028	0.187
rs145541237	T	C	0.0211	-0.0021	0.036	0.9542
rs145541457	T	C	0.9813	0.0013	0.0427	0.9765
rs145541939	A	G	0.0135	0.0629	0.0556	0.2577
rs145542822	T	C	0.9817	-0.0866	0.0475	0.06797
rs145543480	T	C	0.0182	0.0693	0.0494	0.1607
rs145543541	T	G	0.9869	0.0082	0.0588	0.8894
rs145543860	A	G	0.0146	-0.0007	0.0512	0.9889
rs145544513	A	G	0.0276	-0.0096	0.0319	0.7626
rs145545139	T	C	0.9823	-0.0467	0.0461	0.3102
rs145545552	A	G	0.9618	-0.0022	0.0458	0.9622
rs145545883	A	G	0.9755	0.0236	0.0574	0.6806
rs145547838	T	C	0.0118	-0.0124	0.0808	0.8782
rs145548080	T	C	0.0245	-0.038	0.053	0.4736
rs145548099	A	G	0.9873	-0.0907	0.0614	0.1394
rs145548556	T	C	0.9703	-0.0065	0.0282	0.8175
rs145548562	T	C	0.9458	-0.0408	0.0284	0.1509
rs145550211	A	G	0.0221	0.001	0.0486	0.983
rs145550481	A	G	0.9535	-0.0121	0.0294	0.6799
rs145550550	A	G	0.0215	-0.0182	0.0725	0.8019
rs145550562	A	C	0.0178	-0.0265	0.0388	0.4949
rs145550637	A	G	0.0168	-0.0133	0.0608	0.8272
rs145551121	T	C	0.0221	0.0544	0.0444	0.221
rs145551604	T	C	0.0586	-0.0273	0.0223	0.2213
rs145552018	A	G	0.0392	0.0403	0.0266	0.1299
rs145552734	A	G	0.0379	0.015	0.0394	0.7028
rs145552831	T	C	0.9809	-0.0789	0.0398	0.04711
rs1455530	A	G	0.9773	-0.0403	0.0421	0.3382
rs145553056	A	G	0.0178	-0.0392	0.0443	0.3764
rs145553235	A	G	0.0131	0.0242	0.0652	0.7109
rs145553314	T	C	0.0557	-0.0094	0.0266	0.7236
rs145553620	A	C	0.0222	0.0288	0.046	0.5303
rs145554409	T	C	0.0294	-0.061	0.0415	0.1416
rs145554607	T	C	0.0394	-0.0109	0.0278	0.6945
rs145556337	T	C	0.9752	0.0012	0.0354	0.9722
rs145556366	A	G	0.9575	-0.0229	0.0308	0.4569
rs145556466	T	C	0.0317	0.0044	0.0377	0.9068
rs145556802	A	G	0.9712	0.0048	0.0304	0.8735
rs145557582	A	G	0.0201	0.0493	0.0366	0.1777
rs145557898	T	C	0.0183	0.0109	0.04	0.7851
rs145557908	A	G	0.0173	0.0591	0.0419	0.1585
rs145557991	T	C	0.0245	0.0015	0.0375	0.9688
rs145558311	T	C	0.0293	0.0093	0.0398	0.8151
rs145558322	A	G	0.0267	-0.0238	0.0392	0.5433
rs145558764	T	C	0.0282	0.0698	0.0496	0.1593
rs145558898	T	C	0.0215	0.0106	0.0466	0.8204
rs145558947	A	C	0.0278	0.0083	0.0399	0.8352
rs145559108	T	C	0.9673	0.0151	0.0328	0.6453
rs145559524	A	C	0.0166	-0.0848	0.0415	0.04087
rs145559740	T	C	0.0549	0.023	0.0442	0.6027
rs145559883	T	G	0.9723	-0.0301	0.0333	0.367
rs145560226	A	G	0.0145	0.0932	0.067	0.1641
rs145560233	A	C	0.9385	-0.0087	0.0222	0.6969
rs145560841	A	G	0.9803	0.0703	0.0541	0.1936
rs145561043	A	G	0.0177	0.0247	0.0432	0.5668
rs145561523	T	C	0.9793	-0.0444	0.0375	0.2365
rs145561685	A	G	0.9387	-0.0466	0.0286	0.1034
rs145561792	A	G	0.9782	-0.038	0.0554	0.4926
rs145563079	A	G	0.0194	-0.0281	0.0465	0.5452
rs145563894	A	C	0.9798	-0.0711	0.0463	0.1248
rs145564209	T	C	0.0254	-0.0146	0.0332	0.6603
rs145565784	A	G	0.9615	-0.0393	0.0365	0.2823
rs145566020	T	C	0.9721	-0.036	0.032	0.261
rs145566340	A	G	0.0259	0.0006	0.0425	0.9888
rs145566812	T	C	0.0369	0.0132	0.0358	0.7113
rs145567099	T	C	0.0206	0.0446	0.0387	0.2489
rs145567400	A	G	0.9683	-0.02	0.0319	0.5312
rs145567471	A	C	0.0283	0.0127	0.0321	0.692
rs145567858	A	G	0.9793	0.0838	0.0434	0.05368
rs145567884	A	G	0.9777	0.0673	0.061	0.27
rs145569081	A	G	0.0268	-0.0024	0.0435	0.9565
rs145569537	T	C	0.9817	0.0391	0.0434	0.3686
rs145569650	T	C	0.9856	-0.0883	0.0642	0.1691
rs145569962	T	C	0.0387	-0.0036	0.0294	0.9035
rs145570895	T	C	0.0283	-0.0423	0.0387	0.275
rs145570915	A	G	0.0191	-0.0405	0.0432	0.3486
rs145571554	A	G	0.9872	-0.0389	0.0523	0.4574
rs145571807	A	G	0.0142	-0.0633	0.0604	0.2944
rs145571935	T	G	0.0279	0.0024	0.0311	0.9381
rs145572300	T	C	0.0133	-0.0274	0.056	0.6254
rs145573401	T	C	0.9787	-0.0188	0.0444	0.6725
rs145573914	T	G	0.9832	0.0291	0.0509	0.5671
rs145573939	A	G	0.0525	-0.0538	0.0246	0.02846
rs145574152	T	G	0.0393	-0.0619	0.0322	0.05458
rs145574877	A	G	0.0241	0.0232	0.0401	0.5637
rs145575410	T	C	0.9502	0.0095	0.0361	0.792
rs145575509	T	C	0.9813	0.0161	0.0416	0.698
rs145576489	A	G	0.0522	0.0271	0.031	0.3819
rs1455767	T	C	0.5482	-0.0044	0.0124	0.7239
rs145576969	A	G	0.0118	-0.0144	0.0569	0.8004
rs145576998	A	C	0.0763	0.0084	0.0233	0.7196
rs145577554	T	C	0.0282	-0.003	0.0361	0.9346
rs145578304	A	G	0.0227	0.0167	0.0413	0.686
rs145578343	T	C	0.0303	0.0011	0.0383	0.9775
rs145578594	T	C	0.9614	0.0036	0.0265	0.891
rs145579728	T	C	0.016	0.0677	0.0451	0.1335
rs145579771	T	C	0.0126	-0.0113	0.0601	0.8505
rs145580492	T	C	0.9837	-0.002	0.0422	0.9624
rs145580795	T	C	0.0493	0.013	0.0317	0.6813
rs145581202	T	G	0.9806	-0.0598	0.0614	0.3302
rs145581385	T	C	0.0251	-0.049	0.0397	0.2179
rs145581397	A	G	0.0133	0.0352	0.0613	0.5662
rs145581581	T	C	0.9765	-0.0025	0.0381	0.9483
rs145581757	T	C	0.0197	0.0019	0.0647	0.9762
rs145582012	T	C	0.9853	0.0173	0.0661	0.7937
rs145582251	T	C	0.0162	-0.0094	0.0433	0.8273
rs145582509	T	C	0.0206	-0.0062	0.0405	0.8783
rs145582530	A	C	0.9862	-0.0306	0.0462	0.508
rs145582815	A	C	0.0196	-0.1162	0.0497	0.01928
rs145583594	T	G	0.9746	-0.0083	0.0413	0.841
rs145583665	T	C	0.9762	0.0093	0.0352	0.7911
rs145583873	T	C	0.0305	-0.053	0.0432	0.2202
rs145583963	T	C	0.0273	0.0288	0.0367	0.4329
rs145583990	T	C	0.9843	0.0225	0.0465	0.6288
rs145584176	T	G	0.0312	0.0061	0.0365	0.8673
rs145584310	A	C	0.9832	-0.036	0.0444	0.4181
rs145584382	T	C	0.0264	0.066	0.0421	0.1169
rs145585451	T	C	0.0229	-0.0332	0.0348	0.3402
rs145585724	A	G	0.9793	0.0472	0.0408	0.2465
rs145586391	A	G	0.9654	-0.0119	0.0327	0.7167
rs145586545	T	C	0.018	-0.0067	0.052	0.8983
rs145586725	T	C	0.9801	-0.072	0.0385	0.06162
rs145587121	T	C	0.0172	0.0694	0.077	0.3676
rs145588264	A	C	0.0177	-0.027	0.0545	0.6209
rs145589386	A	G	0.0132	0.1296	0.0912	0.1555
rs145589625	T	C	0.9823	-0.0067	0.0434	0.8778
rs145589702	T	C	0.9576	0.0332	0.0275	0.2276
rs145589732	T	C	0.0168	-0.0137	0.0587	0.8153
rs145589805	T	C	0.0156	0.1158	0.056	0.03862
rs145589915	A	G	0.0202	-0.0558	0.0433	0.1972
rs145590528	A	G	0.0316	-0.0081	0.0396	0.837
rs145590655	T	C	0.9811	0.0163	0.0549	0.7668
rs145591269	A	G	0.9864	0.0273	0.0582	0.639
rs145591271	T	C	0.0234	0.0189	0.041	0.6439
rs145591275	A	G	0.9829	-0.0595	0.0483	0.2181
rs145591478	T	C	0.0796	0.0466	0.0233	0.04516
rs145591696	T	C	0.9841	0.0417	0.0555	0.4526
rs145592267	A	G	0.0151	0.0367	0.0476	0.4407
rs145592509	T	C	0.019	0.0237	0.0441	0.5911
rs145593088	A	G	0.0284	-0.0105	0.0327	0.7485
rs145593270	T	C	0.9634	-0.0108	0.0339	0.7508
rs145593635	A	G	0.0163	0.032	0.0529	0.5458
rs145594275	T	C	0.0315	-0.0371	0.0319	0.2458
rs145594605	T	C	0.9765	0.0429	0.049	0.3809
rs145595224	T	G	0.0257	-0.0107	0.0373	0.7734
rs145596898	A	G	0.0205	0.0245	0.0486	0.6143
rs145596917	T	C	0.0226	0.0098	0.0335	0.7694
rs145597103	A	G	0.9801	-0.0169	0.0422	0.6891
rs145597120	T	C	0.0226	0.0556	0.0397	0.1613
rs145598552	A	G	0.0214	0.0997	0.0509	0.05011
rs145598627	A	G	0.0229	0.0197	0.0344	0.5667
rs145598774	A	C	0.016	-0.0223	0.0453	0.6229
rs145599163	A	G	0.9649	0.0381	0.0332	0.2516
rs145599277	A	C	0.9755	0.0432	0.0406	0.2877
rs145599488	A	G	0.9862	-0.1323	0.0816	0.1048
rs145599833	T	G	0.9738	-0.0896	0.0402	0.02577
rs145599988	A	G	0.9843	0.0667	0.0533	0.2105
rs145600025	A	C	0.0318	-0.0093	0.0344	0.7881
rs145600122	T	C	0.0124	-0.0027	0.0796	0.9731
rs145600154	T	C	0.0317	0.0048	0.0398	0.9045
rs145600812	A	C	0.0266	0.0305	0.0423	0.4717
rs145601002	T	G	0.0311	-0.1086	0.0361	0.002635
rs145601159	T	C	0.9865	-0.1031	0.0553	0.06235
rs145601177	T	G	0.0231	0.0097	0.0429	0.8213
rs1456012	A	G	0.4809	-0.0078	0.0094	0.4037
rs145601216	A	G	0.014	0.0569	0.0572	0.3202
rs145601222	T	C	0.0292	0.024	0.0342	0.4832
rs145601395	T	C	0.9773	-0.0649	0.036	0.07137
rs145601624	A	G	0.013	0.0761	0.0804	0.3438
rs145601718	T	C	0.9854	0.104	0.0486	0.03243
rs145601772	T	C	0.9785	-0.0558	0.0356	0.1177
rs145601829	T	C	0.0153	0.001	0.0467	0.9821
rs145601993	A	G	0.9842	-0.0641	0.0453	0.1573
rs145602253	A	G	0.9818	-0.0118	0.0433	0.7848
rs145602260	A	G	0.9832	0.0345	0.0517	0.505
rs145602810	T	C	0.0403	-0.0024	0.0348	0.9455
rs1456029	A	G	0.7618	0.0072	0.013	0.5802
rs145603266	T	G	0.0331	0.0041	0.0376	0.9126
rs145603364	T	G	0.0718	-0.0091	0.0283	0.7465
rs145603538	T	C	0.0357	0.0611	0.0316	0.05338
rs145603703	T	C	0.0162	0.037	0.0754	0.6236
rs1456038	A	G	0.5316	0.0082	0.0093	0.3774
rs145603802	A	G	0.9829	-0.0601	0.0541	0.2663
rs145605365	T	C	0.9792	-0.0181	0.0434	0.6773
rs145605464	T	C	0.9813	-0.0127	0.0414	0.7588
rs145605681	A	C	0.0153	0.0222	0.0558	0.6913
rs145606287	A	G	0.0295	-0.0414	0.0296	0.1617
rs145606381	A	G	0.0165	0.0002	0.0445	0.9955
rs145606461	A	G	0.0186	0.0735	0.049	0.1334
rs145606483	T	G	0.0164	-0.0183	0.043	0.6698
rs145606563	A	G	0.9809	-0.0414	0.0441	0.3478
rs145606785	T	C	0.9766	0.0075	0.0387	0.8456
rs145606814	A	G	0.9653	0.0185	0.0296	0.5317
rs145606983	A	C	0.0179	0.0688	0.0461	0.1358
rs145607118	T	C	0.0133	0.0817	0.0618	0.1863
rs145607480	T	G	0.9853	0.03	0.05	0.5485
rs145608462	T	C	0.9796	-0.0286	0.0491	0.5604
rs145609192	A	G	0.9574	-0.0143	0.0288	0.6208
rs145609229	T	G	0.0163	-0.1129	0.0524	0.03117
rs145609374	T	G	0.9811	-0.0575	0.0535	0.2827
rs145609433	T	C	0.0235	-0.0328	0.0489	0.5018
rs145609522	T	C	0.0319	-0.0063	0.0286	0.8263
rs145610333	A	C	0.9827	-0.0847	0.0444	0.05666
rs145611028	A	G	0.9857	0.1608	0.0523	0.002099
rs145611896	T	C	0.9621	-0.0009	0.0292	0.975
rs145612937	A	G	0.064	-0.0207	0.0292	0.4782
rs145613190	T	C	0.0138	0.029	0.0511	0.5713
rs145613731	T	G	0.9772	0.0376	0.0383	0.3262
rs145613968	A	G	0.9617	0.0207	0.0271	0.4451
rs145614983	A	G	0.9774	0.0094	0.0451	0.8342
rs145615649	T	C	0.9751	0.0202	0.0416	0.627
rs145615814	A	C	0.0128	-0.0062	0.0541	0.9088
rs1456169	T	G	0.5083	-0.0036	0.0091	0.6884
rs145616941	T	C	0.9685	0.0464	0.0365	0.2043
rs145617558	A	G	0.0662	0.031	0.0253	0.221
rs145617889	A	G	0.0368	-0.0187	0.0373	0.6167
rs145618164	A	G	0.0235	-0.0081	0.035	0.8171
rs145618254	T	C	0.9827	0.0589	0.051	0.2477
rs145618346	A	G	0.9819	0.0475	0.0537	0.3766
rs145618488	T	C	0.9669	-0.053	0.0359	0.1396
rs145618508	A	C	0.0345	0.0302	0.0425	0.4771
rs145618550	A	G	0.0273	-0.0486	0.0361	0.1784
rs145618767	A	G	0.9707	0.0308	0.0358	0.3894
rs1456195	T	C	0.9637	0.0079	0.0264	0.7654
rs145619877	T	C	0.0153	0.0086	0.0484	0.8592
rs145620263	T	C	0.0263	0.007	0.0317	0.8245
rs145620666	A	G	0.9843	-0.0387	0.0537	0.4711
rs145620933	T	G	0.9634	-0.0102	0.0353	0.7725
rs145621486	T	C	0.0214	0.0012	0.0353	0.972
rs145621800	A	C	0.9755	-0.0195	0.0599	0.7442
rs145621911	A	G	0.0204	-0.0407	0.0441	0.3559
rs145622218	A	G	0.0319	-0.0303	0.0384	0.4311
rs145623193	A	G	0.9819	-0.0641	0.055	0.2438
rs145623467	A	G	0.017	0.0617	0.0397	0.1198
rs145623529	T	C	0.0207	-0.0719	0.0557	0.1967
rs145623550	T	G	0.9643	-0.0337	0.0356	0.3427
rs145623716	T	C	0.0675	-0.0172	0.0203	0.398
rs145623861	A	G	0.9631	-0.0488	0.0365	0.1803
rs145624120	T	C	0.9376	0.0081	0.0276	0.7691
rs145624674	T	C	0.9843	-0.0683	0.0453	0.132
rs145624824	T	G	0.0135	0.002	0.0506	0.9687
rs145625102	T	G	0.0177	0.0462	0.0531	0.3843
rs145625753	T	C	0.0288	0.0085	0.0369	0.8183
rs145625885	T	C	0.984	0.0389	0.0735	0.5969
rs145626861	A	G	0.0118	0.0196	0.0773	0.8002
rs145627627	A	G	0.9816	-0.0272	0.0454	0.5488
rs145627847	A	G	0.015	-0.0038	0.054	0.9445
rs145627956	A	G	0.0144	-0.0375	0.0716	0.6
rs145628358	T	C	0.9864	0.0172	0.0539	0.7495
rs145628645	T	C	0.9889	0.0106	0.0729	0.8841
rs145628976	A	G	0.9851	0.0475	0.0565	0.401
rs145629257	T	G	0.0166	0.0234	0.0404	0.5628
rs145629622	A	G	0.0156	0.0264	0.0529	0.6174
rs145629647	A	C	0.0249	-0.055	0.0498	0.2696
rs145629956	T	C	0.051	0.0275	0.0246	0.2635
rs145629967	T	G	0.0169	-0.0223	0.0567	0.6938
rs145630557	A	G	0.9733	-0.0687	0.0304	0.02378
rs145630783	T	C	0.0222	0.0155	0.0363	0.67
rs145631025	A	G	0.0474	0.0065	0.0243	0.7904
rs145631323	T	C	0.0155	0.0318	0.0433	0.462
rs145631351	T	C	0.0224	0.0105	0.0413	0.7997
rs145631624	A	G	0.0198	-0.0604	0.0465	0.1942
rs145631938	T	C	0.9813	0.0126	0.0516	0.8065
rs145632385	T	C	0.2471	0.0078	0.0242	0.7483
rs145632454	T	C	0.9723	-0.0717	0.0318	0.02412
rs145632783	T	C	0.9832	-0.0158	0.0464	0.7342
rs1456333	T	C	0.4766	0.002	0.011	0.8557
rs145633362	T	C	0.016	0.0383	0.0607	0.5277
rs145633367	T	C	0.9659	0.0142	0.0335	0.6722
rs145633479	A	C	0.2164	0.0182	0.0161	0.2576
rs145633870	A	G	0.9797	0.0541	0.0411	0.1884
rs145634597	T	G	0.9805	-0.0245	0.0417	0.5563
rs145635107	A	G	0.0144	-0.0392	0.0544	0.4708
rs145635130	A	G	0.9809	-0.0773	0.0439	0.07796
rs145635477	A	G	0.9812	0.0067	0.0494	0.8915
rs145635912	T	C	0.0253	-0.0502	0.0397	0.2062
rs145636158	A	C	0.0168	-0.0183	0.0481	0.7029
rs145637366	A	C	0.014	0.0257	0.0596	0.6659
rs145637688	T	C	0.0156	-0.0122	0.0499	0.8068
rs145637883	A	G	0.0149	-0.02	0.0541	0.7113
rs145638479	A	G	0.9858	0.0202	0.0597	0.7349
rs145639759	T	C	0.0399	0.0088	0.0362	0.8072
rs145639907	T	C	0.9811	-0.0119	0.0388	0.7592
rs145639946	T	C	0.0255	0.001	0.0336	0.9769
rs145640260	T	G	0.0172	0.0498	0.0485	0.3045
rs145640595	T	C	0.0341	0.016	0.034	0.6374
rs145640821	T	C	0.0178	-0.0296	0.0506	0.5581
rs145640892	T	C	0.0244	0.0169	0.0344	0.6233
rs145641050	A	C	0.0132	-0.1059	0.0615	0.08507
rs145641109	A	G	0.9516	-0.0512	0.0242	0.03404
rs145641383	A	G	0.0537	-0.0672	0.029	0.02067
rs145641614	T	C	0.9741	0.0122	0.0423	0.7728
rs145642308	A	C	0.0243	0.0138	0.0346	0.6902
rs145642389	A	G	0.0245	-0.0088	0.0459	0.8486
rs145643184	T	C	0.9866	-0.0636	0.0691	0.3575
rs145643256	A	G	0.9855	0.0284	0.0466	0.5424
rs145643356	T	C	0.0174	-0.0021	0.0416	0.9597
rs145643861	T	C	0.9848	-0.0208	0.0482	0.6664
rs145643862	T	C	0.014	0.0707	0.0567	0.2129
rs145644091	T	C	0.9028	-0.0327	0.0204	0.1086
rs145644888	T	G	0.9748	0.0147	0.0382	0.6997
rs145645283	A	G	0.958	-0.007	0.0255	0.7854
rs145645360	A	G	0.0351	0.019	0.0364	0.6024
rs145645828	T	C	0.0219	-0.0312	0.0624	0.617
rs145646019	A	G	0.0239	-0.0104	0.0482	0.8293
rs145646058	A	C	0.9778	0.0451	0.0365	0.2166
rs145646789	A	G	0.9673	-0.0054	0.0284	0.8481
rs145647289	T	G	0.9832	0.0159	0.0417	0.7028
rs145648316	A	G	0.059	0.0075	0.0286	0.7941
rs1456484	A	G	0.8419	-0.0339	0.0128	0.008103
rs145648481	T	C	0.985	0.0015	0.0468	0.974
rs145648876	T	C	0.9699	0.0411	0.0385	0.2865
rs145649184	A	G	0.9632	0.037	0.0339	0.2739
rs145649581	T	C	0.0127	0.0261	0.0571	0.648
rs145649707	A	G	0.0317	-0.0594	0.0315	0.05892
rs145649761	A	G	0.0148	-0.0424	0.0591	0.473
rs145649830	A	C	0.9768	0.033	0.043	0.4429
rs145649972	T	C	0.9684	-0.0143	0.0278	0.6063
rs145650061	A	G	0.9825	0.0205	0.044	0.6413
rs145650285	A	G	0.0139	-0.0425	0.0479	0.3742
rs145650698	A	C	0.9771	-0.0063	0.0372	0.8652
rs145650870	T	C	0.0129	-0.1498	0.0632	0.01772
rs145650943	T	G	0.0202	0.0281	0.0676	0.6774
rs145651458	T	C	0.0136	0.012	0.0476	0.8006
rs145652498	T	C	0.0147	0.0409	0.054	0.4488
rs145653031	T	G	0.0152	0.0305	0.043	0.4778
rs145653072	T	C	0.0231	0.0546	0.05	0.2752
rs145653287	T	C	0.0203	0.0591	0.0479	0.2169
rs145654065	T	C	0.9844	0.1293	0.056	0.02095
rs145654685	A	G	0.9797	0.0511	0.049	0.2976
rs145654686	T	G	0.0269	-0.0201	0.0356	0.5728
rs145655201	T	C	0.9782	0.0429	0.0423	0.3099
rs145655408	A	G	0.0157	-0.0137	0.0554	0.8055
rs145655661	A	G	0.9586	-0.0161	0.0315	0.6098
rs145656209	T	C	0.0191	0.0587	0.0366	0.1091
rs145656368	A	G	0.0143	0.0787	0.0529	0.1366
rs145656631	T	C	0.0159	0.0713	0.0552	0.1965
rs145657200	A	G	0.0278	0.0727	0.0411	0.07653
rs145657474	T	C	0.0663	0.0031	0.0261	0.9042
rs145657797	A	G	0.0261	0.0508	0.0384	0.1858
rs145657859	A	G	0.0174	-0.0122	0.0484	0.8011
rs1456583	A	G	0.948	-0.0284	0.0229	0.2139
rs145658975	A	G	0.0541	-0.0087	0.0235	0.7105
rs145659192	A	G	0.9876	0.02	0.0624	0.7489
rs145659438	A	G	0.0117	0.0527	0.0583	0.3664
rs145659654	A	G	0.9803	0.0998	0.0638	0.1176
rs145659668	A	G	0.9721	-0.0054	0.0409	0.8957
rs1456604	A	G	0.5159	-0.014	0.0105	0.1835
rs145661409	T	C	0.9782	-0.0389	0.0395	0.3241
rs145661508	A	G	0.0177	-0.0132	0.0444	0.7659
rs145661510	T	G	0.9866	0.1612	0.0768	0.03579
rs145661628	A	G	0.0192	0.0809	0.0656	0.2176
rs145661874	A	G	0.0254	-0.0003	0.0342	0.994
rs145663320	T	C	0.0542	-0.0322	0.0279	0.247
rs145663735	A	G	0.9812	-0.0244	0.0393	0.5352
rs145663740	A	G	0.0207	-0.0821	0.0393	0.03684
rs145663834	A	G	0.0159	-0.0469	0.0418	0.2622
rs145663998	T	C	0.9788	-0.0046	0.0434	0.916
rs145664336	T	C	0.0178	0.0061	0.0517	0.9066
rs145664747	T	C	0.9686	-0.0329	0.0346	0.3413
rs145665737	A	C	0.0143	0.031	0.0533	0.5611
rs145666538	T	G	0.0156	0.0645	0.0521	0.2157
rs1456666	A	C	0.0371	-0.0034	0.0349	0.9229
rs145666863	T	C	0.0187	0.0709	0.0553	0.1999
rs145666904	T	C	0.0261	0.0221	0.0418	0.5963
rs145666930	A	G	0.0157	0.0832	0.047	0.07678
rs145667009	T	C	0.0377	0.0239	0.0294	0.4147
rs145667140	T	G	0.0365	-0.0069	0.0358	0.8468
rs145667357	A	G	0.9748	0.0151	0.0365	0.6782
rs145668077	A	G	0.9737	-0.0538	0.0432	0.2125
rs145668452	T	G	0.9371	-0.0088	0.0205	0.669
rs145669122	T	G	0.0223	0.0976	0.0408	0.01683
rs145669256	T	C	0.0193	-0.0015	0.057	0.9792
rs145669521	A	G	0.9529	0.0009	0.0331	0.9781
rs145670790	A	G	0.0141	-0.023	0.061	0.7064
rs145671178	T	C	0.023	0.0827	0.0603	0.1702
rs145671306	A	C	0.9787	0.0328	0.0357	0.3584
rs145671411	A	G	0.0247	0.0036	0.0388	0.9252
rs1456721	T	C	0.5073	0.0162	0.0095	0.08797
rs145672352	A	G	0.9834	0.0328	0.0473	0.4882
rs1456725	T	C	0.8573	-0.0087	0.0132	0.5101
rs145672903	T	C	0.9864	-0.027	0.0658	0.6813
rs145673040	A	G	0.9842	-0.1773	0.0653	0.006667
rs145673528	T	G	0.0207	0.0947	0.0353	0.007391
rs145673569	A	G	0.0282	0.0114	0.0395	0.7725
rs145673778	A	G	0.9646	-0.0434	0.0364	0.2334
rs145673793	A	C	0.0156	0.0598	0.0467	0.1999
rs145675103	T	C	0.0338	-0.0075	0.036	0.835
rs145675684	A	G	0.0239	-0.0634	0.0489	0.1942
rs145676606	T	C	0.0249	0.0584	0.0347	0.09253
rs145676832	A	G	0.0201	0.0023	0.0501	0.9633
rs145677466	A	G	0.0448	0.0666	0.0339	0.04951
rs145677750	A	G	0.9875	0.0021	0.0612	0.9731
rs145677757	T	C	0.0306	-0.0049	0.0381	0.8986
rs145677802	T	G	0.9813	-0.0059	0.0437	0.8922
rs145678266	A	G	0.0166	-0.0563	0.0508	0.2678
rs145678561	A	C	0.981	-0.011	0.0405	0.7859
rs145678674	A	G	0.9817	0.0475	0.0434	0.2732
rs145678811	A	G	0.0247	0.0287	0.0476	0.5465
rs145678898	T	C	0.0181	0.0054	0.054	0.92
rs145679271	A	C	0.9829	-0.0102	0.0522	0.8458
rs145679464	T	C	0.9809	-0.0618	0.0442	0.1621
rs145679820	A	G	0.0131	-0.0561	0.0583	0.3358
rs145679934	A	G	0.0177	-0.0275	0.0519	0.5967
rs145680989	A	G	0.0206	-0.0168	0.0656	0.7973
rs145680998	T	C	0.9833	0.0386	0.0467	0.4083
rs145681232	T	G	0.0188	0.011	0.0405	0.7869
rs145681337	A	G	0.9751	-0.118	0.0546	0.03061
rs145681702	T	C	0.9693	-0.0501	0.0386	0.1942
rs145682128	A	G	0.0271	-0.045	0.0399	0.2602
rs145682203	T	C	0.0168	-0.0235	0.0656	0.7203
rs145682674	A	C	0.0284	-0.036	0.0349	0.3013
rs145682675	T	C	0.9784	0.0172	0.0384	0.6532
rs145683314	A	G	0.0241	0.0132	0.0353	0.7089
rs145683816	A	G	0.9823	0.1169	0.0603	0.05254
rs145684770	A	G	0.0217	0.0552	0.0398	0.1661
rs145684799	A	G	0.0182	0.0085	0.0638	0.8945
rs145684830	A	C	0.9706	-0.0512	0.0433	0.2374
rs145684947	T	C	0.0906	-0.0719	0.0229	0.001723
rs145684983	T	G	0.0178	0.0886	0.0528	0.0932
rs145685417	A	G	0.0188	0.0321	0.0503	0.5235
rs145685966	A	G	0.0192	-0.014	0.0363	0.6992
rs145686673	T	C	0.017	0.0835	0.0479	0.08091
rs145687148	T	C	0.0271	0.0537	0.0354	0.1291
rs145687210	T	C	0.0114	-0.0126	0.0857	0.8834
rs145687482	T	C	0.0134	0.0772	0.053	0.1447
rs145687599	T	C	0.0143	0.1375	0.0634	0.03014
rs145688596	T	C	0.0345	-0.0406	0.033	0.2193
rs145689829	T	C	0.0375	0.0323	0.0346	0.3516
rs145689889	T	C	0.0147	-0.0119	0.0675	0.8604
rs145689896	T	C	0.9751	0.0107	0.0338	0.7513
rs145690219	A	C	0.9836	-0.0692	0.0444	0.1195
rs145690396	T	G	0.0179	0.0391	0.0381	0.3047
rs145690584	A	G	0.0216	0.0369	0.0401	0.3569
rs145691235	A	G	0.9767	-0.0197	0.052	0.7044
rs145691479	T	C	0.023	0.0006	0.0415	0.9879
rs1456916	A	G	0.5818	-0.0016	0.0096	0.8706
rs145691643	T	C	0.9734	-0.0107	0.0418	0.7978
rs145691886	T	C	0.9652	-0.0171	0.0388	0.659
rs145692028	T	G	0.0199	0.0272	0.0378	0.4713
rs145692312	A	C	0.0202	0.0755	0.0498	0.1296
rs145693813	A	G	0.0239	-0.0279	0.0359	0.4368
rs145694008	A	G	0.0255	-0.0106	0.0433	0.8073
rs145694137	T	C	0.026	-0.0043	0.0344	0.9017
rs145694576	A	G	0.0226	-0.0445	0.0435	0.306
rs145694686	A	G	0.9777	0.1123	0.0453	0.01306
rs145695471	T	C	0.034	0.0088	0.0281	0.7545
rs145695635	A	G	0.9831	-0.0193	0.0561	0.7307
rs145695712	A	G	0.0177	0.0642	0.047	0.1717
rs145696025	T	C	0.035	-0.0046	0.0296	0.876
rs1456962	T	G	0.4791	-0.0026	0.0092	0.7817
rs145696713	A	G	0.0253	-0.021	0.0375	0.5755
rs145696894	A	G	0.0437	0.0056	0.0292	0.8488
rs145696979	T	C	0.0156	-0.0486	0.0503	0.3344
rs145697421	A	G	0.9838	-0.1115	0.054	0.03898
rs145697830	A	G	0.9831	-0.0204	0.0553	0.7131
rs145697940	A	G	0.0245	0.042	0.0348	0.2283
rs145698594	A	G	0.0287	0.0303	0.0359	0.3986
rs145699071	A	G	0.0121	0.1305	0.0832	0.1167
rs145699218	A	G	0.0168	0.0393	0.0649	0.5444
rs145699725	A	C	0.0246	-0.0422	0.0331	0.2032
rs145700873	A	G	0.0128	0.0871	0.0555	0.1165
rs145702275	A	G	0.0192	-0.02	0.0402	0.619
rs145702423	A	C	0.017	-0.0254	0.041	0.5349
rs145703073	T	C	0.0201	-0.001	0.0479	0.9841
rs145703698	T	C	0.0438	0.0295	0.0278	0.2885
rs145703846	A	G	0.0419	0.0327	0.0259	0.2063
rs145703949	A	G	0.9852	-0.1181	0.0506	0.01962
rs145704038	A	G	0.0144	-0.0794	0.0574	0.1667
rs145704295	T	G	0.9804	0.0252	0.0651	0.699
rs145704430	T	C	0.0179	0.0058	0.0516	0.9099
rs145705305	A	G	0.9777	-0.0616	0.0445	0.1664
rs145705373	T	G	0.0219	0.0546	0.0394	0.1655
rs145705412	T	C	0.0265	0.0703	0.037	0.05714
rs145705497	A	C	0.0273	-0.0305	0.0378	0.4197
rs145705582	T	C	0.9795	0.0257	0.0373	0.491
rs145706053	A	G	0.9727	0.0021	0.0443	0.962
rs145706334	T	C	0.0249	0.0102	0.04	0.7994
rs145706353	A	G	0.0262	0.016	0.0391	0.6831
rs145706366	T	C	0.9823	-0.0286	0.0507	0.5717
rs145706775	A	G	0.0234	0.0098	0.058	0.8655
rs145706798	A	C	0.9643	-0.0078	0.0421	0.8538
rs145707133	A	G	0.9778	0.0509	0.0437	0.244
rs145707459	A	G	0.0455	0.0475	0.0313	0.1289
rs145708592	T	G	0.0731	-0.0332	0.0265	0.2091
rs145709019	A	G	0.0143	0.0394	0.0711	0.5801
rs145709309	A	G	0.0235	0.0469	0.0381	0.219
rs145710664	T	C	0.019	-0.0059	0.04	0.8836
rs1457111	T	G	0.0205	-0.0469	0.0393	0.2335
rs145711686	A	G	0.9879	0.0507	0.056	0.3656
rs1457118	T	G	0.0741	0.0032	0.023	0.8895
rs145712319	T	G	0.0124	0.0178	0.0548	0.7455
rs145712520	A	G	0.9723	0.1109	0.0426	0.009252
rs145712732	A	G	0.0199	-0.0189	0.051	0.7116
rs145713197	T	C	0.9847	-0.0035	0.0821	0.9657
rs145713288	T	C	0.9802	0.0053	0.0381	0.8904
rs145713485	A	C	0.0197	0.0872	0.043	0.04252
rs145713527	A	G	0.0206	0.0029	0.0627	0.963
rs145714750	A	G	0.0147	0.0564	0.0541	0.2966
rs145715063	T	G	0.0152	0.0374	0.0582	0.5209
rs145715400	A	G	0.0327	0.0007	0.0314	0.9829
rs145715507	A	G	0.0135	-0.066	0.0492	0.1792
rs145715559	T	C	0.9853	0.0563	0.0663	0.3957
rs145715888	A	G	0.9488	0.0067	0.0294	0.8187
rs145715889	A	C	0.0157	0.0967	0.05	0.05312
rs145716054	T	C	0.9859	0.0222	0.0558	0.6908
rs145716406	T	G	0.9877	-0.0556	0.0533	0.2971
rs145716601	T	C	0.9736	-0.0339	0.0388	0.3819
rs145716861	A	C	0.0212	0.0244	0.0388	0.5293
rs145717079	A	G	0.0221	-0.0295	0.0375	0.4305
rs145717388	A	G	0.0197	0.0269	0.0393	0.4928
rs145717490	T	C	0.9811	0.0222	0.0426	0.6017
rs145717493	A	C	0.0217	0.0179	0.0352	0.6103
rs145717515	T	C	0.9834	0.055	0.0537	0.3053
rs145717604	A	G	0.0197	-0.0091	0.0473	0.8475
rs145718991	T	C	0.9789	-0.0054	0.0454	0.9053
rs145719214	A	C	0.9676	-0.0165	0.0284	0.563
rs145719361	A	G	0.986	-0.0552	0.0587	0.3463
rs145719364	T	C	0.0251	0.033	0.0351	0.3474
rs145719422	A	G	0.9801	-0.0815	0.0392	0.03759
rs145719461	T	C	0.0148	-0.0249	0.0546	0.6485
rs145719974	A	G	0.0193	-0.0284	0.0479	0.5534
rs145720280	T	C	0.9807	0.0012	0.0405	0.9763
rs145720329	T	G	0.978	-0.0315	0.0374	0.3988
rs145720635	A	G	0.0179	0.0936	0.0527	0.07585
rs145720653	T	C	0.9827	0.0015	0.0671	0.9822
rs145722648	A	G	0.0186	0.0075	0.0639	0.9062
rs145722773	T	C	0.012	-0.0666	0.0566	0.2399
rs145723432	A	G	0.0148	-0.0459	0.0476	0.3354
rs145724232	T	G	0.9824	0.0319	0.0628	0.6113
rs145724947	T	C	0.0127	0.0604	0.0678	0.3731
rs145725135	T	C	0.9821	0.0332	0.0532	0.5325
rs145725334	A	G	0.0212	0.0356	0.0485	0.4628
rs145725475	T	C	0.0226	-0.074	0.0412	0.07251
rs145725579	T	G	0.9795	0.0378	0.0741	0.61
rs145725602	T	C	0.0295	-0.049	0.0381	0.1985
rs145726065	T	G	0.9785	0.0304	0.037	0.4103
rs145726442	T	C	0.0167	-0.0149	0.075	0.8425
rs145726628	T	C	0.056	-0.0123	0.0212	0.561
rs145726641	T	G	0.9614	0.0314	0.0332	0.3444
rs145726981	A	G	0.0207	0.0395	0.0436	0.3646
rs145727854	A	G	0.0223	-0.0428	0.0453	0.345
rs145728227	T	C	0.0333	0.019	0.041	0.6436
rs145728372	T	C	0.9686	0.021	0.0392	0.5929
rs145728422	A	G	0.0238	-0.0221	0.0345	0.522
rs145728549	A	G	0.974	0.017	0.0325	0.6004
rs145729339	T	C	0.9872	0.042	0.0648	0.5173
rs145730072	T	C	0.9813	-0.0888	0.0519	0.0874
rs145730103	A	G	0.98	-0.0301	0.036	0.4022
rs145730198	T	C	0.9842	-0.0761	0.0533	0.1536
rs145730550	A	G	0.0163	-0.0428	0.0584	0.4638
rs145730661	T	C	0.9814	-0.0549	0.0426	0.1971
rs145730762	A	G	0.9807	-0.0363	0.0366	0.3204
rs145730833	T	G	0.9791	0.0066	0.046	0.886
rs145731556	A	C	0.0404	0.0107	0.0449	0.811
rs145731806	A	G	0.0153	-0.0452	0.0548	0.4093
rs145732008	T	C	0.9806	-0.0588	0.0456	0.1972
rs145732889	T	C	0.9336	0.0167	0.0296	0.5718
rs145733312	T	C	0.0121	-0.0211	0.0789	0.7888
rs145733766	A	G	0.9873	-0.0407	0.0586	0.4872
rs145733809	A	G	0.9741	-0.0751	0.0491	0.1256
rs145734022	T	C	0.0189	-0.0195	0.0498	0.6952
rs145734391	A	G	0.9717	-0.0314	0.0394	0.4266
rs145734723	T	C	0.9727	-0.0543	0.0568	0.3395
rs145734808	T	C	0.9795	0.0205	0.0395	0.6039
rs145735459	A	G	0.9764	0.0331	0.0376	0.3777
rs145736563	T	C	0.9874	-0.0332	0.0656	0.6133
rs145736613	T	G	0.0377	-0.0126	0.0334	0.7056
rs145736946	T	C	0.0202	0.063	0.0449	0.1605
rs145737089	A	G	0.0141	-0.0284	0.0549	0.6053
rs145737095	A	G	0.0162	-0.108	0.0756	0.1533
rs145737379	A	G	0.021	-0.0547	0.0466	0.24
rs145737553	T	C	0.014	-0.0292	0.072	0.6854
rs145737628	A	C	0.0292	-0.0074	0.039	0.8499
rs145737773	A	C	0.9876	-0.045	0.0593	0.4476
rs145737908	A	G	0.9714	0.0378	0.0439	0.3894
rs145738699	T	C	0.016	0.0112	0.0521	0.8294
rs145739502	T	C	0.0152	-0.0133	0.0685	0.8462
rs145739701	T	C	0.9758	-0.0053	0.0397	0.8932
rs145740184	A	G	0.0221	-0.0737	0.0463	0.1115
rs145740326	T	C	0.0251	0.029	0.0501	0.5636
rs145740511	T	C	0.0196	0.0277	0.0493	0.5751
rs145740965	T	C	0.0347	0.0083	0.0404	0.837
rs145742376	A	G	0.9775	0.0544	0.042	0.1957
rs145742980	A	G	0.9763	0.0029	0.0379	0.9384
rs145743199	A	G	0.0312	-0.006	0.0334	0.8583
rs145743453	A	G	0.012	0.0438	0.0559	0.4333
rs145744161	T	C	0.021	-0.0026	0.0438	0.953
rs145744188	A	G	0.0144	0.0194	0.0501	0.6991
rs145744292	T	G	0.9731	0.0101	0.0418	0.8094
rs145744343	T	C	0.0181	-0.0402	0.0467	0.3903
rs1457446	T	C	0.5697	-0.0101	0.0109	0.3533
rs145744994	A	G	0.987	0.0755	0.057	0.1854
rs145745166	T	C	0.98	-0.0242	0.0443	0.5852
rs145745626	T	C	0.0963	0.0053	0.0195	0.7862
rs145745793	A	G	0.9827	-0.0014	0.0621	0.9818
rs145745926	A	G	0.0237	0.0239	0.0424	0.5726
rs145746086	T	C	0.986	-0.018	0.0489	0.7128
rs145746709	A	G	0.0149	-0.0328	0.0566	0.5623
rs145748061	A	G	0.0303	-0.0254	0.0383	0.5082
rs145748132	A	C	0.9806	0.0579	0.057	0.3099
rs145748339	A	G	0.0282	-0.0233	0.0368	0.5272
rs1457484	A	G	0.9298	-0.0162	0.0222	0.4643
rs145748417	T	G	0.9821	-0.0224	0.0416	0.5909
rs145748456	A	G	0.015	-0.038	0.0409	0.3524
rs1457490	T	C	0.9126	-0.0104	0.0176	0.5532
rs145749531	A	C	0.0517	0.0183	0.0248	0.46
rs145749877	A	C	0.0266	0.0058	0.0318	0.8544
rs145750210	T	C	0.9785	0.0191	0.0395	0.6286
rs145751116	A	G	0.0342	0.0031	0.0361	0.9316
rs145751432	A	G	0.0165	0.0385	0.0717	0.5919
rs145751956	T	C	0.0158	0.0167	0.0557	0.7646
rs145752190	A	C	0.9838	-0.046	0.0487	0.3452
rs145752592	T	C	0.9791	0.0262	0.0415	0.5271
rs145752903	T	C	0.0285	-0.0206	0.0351	0.5569
rs145753653	A	G	0.0225	0.0139	0.0414	0.7364
rs145753667	T	C	0.0231	0.0009	0.038	0.9805
rs145754222	A	G	0.985	0.0172	0.0499	0.7307
rs145754411	A	G	0.9848	-0.0478	0.0576	0.4063
rs145754553	A	G	0.0234	0.045	0.0365	0.2179
rs145754845	A	C	0.0172	0.0577	0.0447	0.1967
rs145755305	T	C	0.9823	0.0259	0.0458	0.5712
rs145755349	T	C	0.9575	0.003	0.0326	0.9274
rs145755643	T	C	0.981	0.175	0.0704	0.01294
rs145755661	T	G	0.9773	-0.0682	0.0432	0.1143
rs145755743	A	G	0.0219	-0.0143	0.0359	0.6898
rs145756130	T	C	0.0231	0.0514	0.0402	0.201
rs145757588	A	C	0.9737	-0.0291	0.0364	0.4242
rs145758301	T	C	0.9685	-0.0217	0.0303	0.4739
rs145758474	A	G	0.0325	0.0222	0.0327	0.4974
rs145759151	A	G	0.9799	-0.0648	0.0474	0.1714
rs145759366	A	G	0.0591	0.0178	0.0241	0.4604
rs145759436	A	G	0.0155	0.0295	0.0634	0.6415
rs145759735	T	C	0.9823	-0.0429	0.0623	0.4913
rs145760037	T	C	0.0225	0.0253	0.0401	0.5281
rs145760415	A	G	0.9729	0.0318	0.0319	0.3187
rs145761364	A	G	0.0405	-0.0376	0.0323	0.2438
rs145761491	A	G	0.0258	0.0186	0.0422	0.6597
rs145761655	T	C	0.0263	0.0159	0.0401	0.6925
rs145761674	T	C	0.0128	-0.1095	0.0631	0.08282
rs145761688	A	C	0.0126	-0.028	0.0581	0.6295
rs145761821	A	G	0.0354	0.0163	0.028	0.562
rs145761871	A	G	0.0135	0.0104	0.0584	0.8585
rs145761994	T	C	0.0176	0.0539	0.0458	0.2396
rs145762171	A	G	0.0137	-0.0201	0.0685	0.7695
rs145762375	A	G	0.9798	0.0277	0.0453	0.5415
rs145762417	T	C	0.0214	0.0622	0.0454	0.1709
rs145762889	T	C	0.015	0.1127	0.0702	0.1083
rs145763584	T	C	0.9846	0.0324	0.0574	0.5721
rs145764860	T	C	0.0314	0.0197	0.036	0.5841
rs145765113	T	C	0.0168	0.0019	0.0537	0.9716
rs145765867	T	C	0.0162	0.0024	0.0532	0.9647
rs145766086	T	C	0.0253	0.0007	0.0334	0.9843
rs145766118	T	C	0.98	0.0918	0.0463	0.04727
rs145766482	A	G	0.9886	0.0015	0.0665	0.9819
rs145766811	T	C	0.9823	-0.0422	0.0494	0.3926
rs145766817	T	C	0.0153	-0.0118	0.0508	0.8157
rs145767069	A	G	0.0297	0.0029	0.0424	0.9458
rs145767197	A	G	0.0159	0.1152	0.0593	0.05192
rs145769275	A	G	0.9849	0.0065	0.0483	0.8929
rs145769422	T	G	0.0274	-0.0038	0.0361	0.9153
rs145771218	T	C	0.0216	-0.0179	0.0478	0.7083
rs1457718	A	G	0.504	0.005	0.0091	0.5807
rs145773379	T	C	0.0231	-0.0953	0.0351	0.006691
rs145774766	T	C	0.0126	0.0609	0.0592	0.3038
rs145775593	T	G	0.9689	-0.0275	0.0321	0.3917
rs145775785	T	C	0.0167	0.0323	0.0485	0.5052
rs145776086	T	G	0.0194	0.0337	0.0469	0.4726
rs145776091	A	G	0.9835	0.0162	0.0503	0.7468
rs145776478	A	G	0.9855	0.0091	0.0678	0.8933
rs145776566	A	G	0.9648	-0.0192	0.0317	0.5463
rs145776575	T	C	0.9839	-0.0823	0.0499	0.09935
rs145777293	A	G	0.0139	0.0189	0.0591	0.7496
rs145778108	A	G	0.9782	0.0005	0.0485	0.9925
rs145778349	T	C	0.9848	0.0166	0.055	0.7623
rs145778539	T	C	0.9657	-0.0058	0.0324	0.8586
rs145778671	T	C	0.9808	0.0117	0.0426	0.7831
rs145779100	T	C	0.989	-0.1093	0.0588	0.0633
rs145779751	A	G	0.0243	0.014	0.0315	0.6559
rs145779946	A	G	0.0158	-0.0529	0.0634	0.4046
rs145780333	T	G	0.0219	0.0138	0.0484	0.7762
rs145780365	A	C	0.9792	0.0241	0.0406	0.552
rs145780506	T	C	0.9771	-0.0286	0.0438	0.5145
rs145780904	A	C	0.9811	-0.1322	0.0418	0.001565
rs145781605	T	C	0.0169	0.0109	0.0674	0.8718
rs145781995	A	G	0.0189	0.0799	0.052	0.1246
rs145782388	A	G	0.0269	0.0237	0.0494	0.6311
rs145782790	A	C	0.9577	0.0326	0.0291	0.2624
rs145783406	T	C	0.0177	0.0549	0.0412	0.1834
rs145783595	A	G	0.0845	-0.0007	0.0195	0.9712
rs145784188	A	G	0.0236	0.0219	0.0345	0.5261
rs145784331	A	G	0.0156	0.0629	0.0506	0.2142
rs145784343	T	C	0.9848	0.0569	0.0549	0.3005
rs145784742	A	G	0.0203	0.0374	0.046	0.4165
rs145785049	A	G	0.0183	-0.067	0.0485	0.1668
rs145785163	A	G	0.0209	0.0432	0.0359	0.2288
rs145786277	A	G	0.0169	0.0054	0.0705	0.9386
rs145786679	T	C	0.0382	-0.04	0.0354	0.2584
rs145786938	T	C	0.012	-0.0243	0.063	0.699
rs145786974	T	C	0.0161	0.0728	0.0505	0.1498
rs145787227	A	G	0.017	-0.0098	0.0426	0.8191
rs145787298	T	C	0.9845	-0.0946	0.0722	0.1898
rs145788018	T	G	0.0175	-0.0359	0.0503	0.4764
rs145788871	T	G	0.9792	-0.0457	0.0346	0.1874
rs145789066	T	C	0.0179	-0.0372	0.0587	0.5256
rs145789369	A	G	0.9713	0.0404	0.0336	0.2303
rs145789380	T	C	0.0451	0.0023	0.0308	0.9417
rs145789912	T	C	0.0558	-0.0062	0.0282	0.8269
rs145790023	A	G	0.0391	-0.001	0.0417	0.9811
rs145790649	A	C	0.9522	-0.0487	0.0245	0.04722
rs145791001	T	C	0.0189	-0.058	0.045	0.1971
rs1457912	T	C	0.4134	-0.0014	0.0097	0.8894
rs145791252	T	G	0.9779	0.013	0.0405	0.7492
rs145791488	T	G	0.9822	0.0269	0.0525	0.6082
rs145792022	T	C	0.9837	-0.0332	0.0401	0.4079
rs145792145	T	C	0.9834	0.0906	0.0677	0.1811
rs145792179	A	G	0.0162	-0.0438	0.0471	0.3521
rs1457926	T	C	0.509	0.0261	0.0094	0.005307
rs145792715	A	G	0.983	-0.0198	0.0462	0.669
rs145792920	T	C	0.9818	-0.0023	0.0546	0.9671
rs1457930	A	G	0.3949	-0.0097	0.0097	0.3176
rs145793199	A	G	0.0172	-0.0234	0.0431	0.5868
rs145793402	A	G	0.0175	0.088	0.0523	0.09267
rs145793994	A	G	0.0146	-0.0089	0.0659	0.8927
rs145794717	T	C	0.0285	-0.016	0.0374	0.6687
rs145795118	T	C	0.017	0.0664	0.0391	0.08925
rs145795708	T	C	0.9669	0.0137	0.0274	0.6184
rs145795728	A	G	0.9857	0.0346	0.0466	0.4582
rs145795838	T	G	0.028	0.0184	0.037	0.6194
rs145796185	A	G	0.0156	0.0001	0.0633	0.9988
rs145796387	A	G	0.022	0.0467	0.0401	0.2437
rs145797392	A	G	0.0325	-0.0157	0.0297	0.5962
rs145797631	T	C	0.0361	0.01	0.0335	0.7653
rs145797726	T	G	0.9875	-0.0213	0.0555	0.7015
rs145797952	A	G	0.9765	-0.0693	0.04	0.08264
rs145798176	A	G	0.9682	-0.0423	0.0366	0.2483
rs145798837	A	G	0.0157	-0.0026	0.0545	0.9621
rs145798926	T	C	0.9679	-0.0166	0.0376	0.6592
rs145798976	T	C	0.9708	-0.0095	0.0375	0.8009
rs145799787	T	C	0.0207	0.038	0.0469	0.4175
rs145799891	T	C	0.0243	-0.0859	0.0442	0.05226
rs145800310	T	C	0.9839	0.0014	0.0628	0.9828
rs145800399	T	C	0.023	0.0248	0.0451	0.5826
rs1458004	A	G	0.0195	-0.0083	0.0377	0.8246
rs145800697	T	G	0.0464	-0.0059	0.0261	0.8221
rs145801056	A	G	0.0163	-0.037	0.0483	0.4434
rs145801236	T	C	0.0171	-0.0305	0.0426	0.4733
rs145801580	A	G	0.0262	0.0509	0.0407	0.2113
rs145801938	T	C	0.977	-0.0096	0.0432	0.824
rs145802002	T	C	0.9675	0.0149	0.0423	0.7252
rs145802033	A	G	0.955	0.0095	0.0335	0.7769
rs145802692	T	C	0.9867	0.0228	0.0526	0.6654
rs145802782	A	G	0.0243	0.0173	0.0422	0.682
rs145802784	A	G	0.9847	0.032	0.0538	0.5524
rs1458031	T	C	0.9372	-0.0274	0.0199	0.1676
rs145803108	A	G	0.0226	0.0112	0.0437	0.7967
rs145803752	T	C	0.9756	-0.015	0.0468	0.7491
rs145803786	A	G	0.0567	0.0232	0.0253	0.3595
rs145804229	A	G	0.0156	0.0085	0.0573	0.8816
rs145804711	A	G	0.0202	0.0182	0.0418	0.663
rs145804966	A	G	0.014	-0.0377	0.0468	0.4198
rs145805067	T	C	0.0183	0.0322	0.0437	0.4617
rs145805267	T	C	0.0184	-0.0283	0.0441	0.5201
rs145807813	T	C	0.027	0.016	0.0482	0.7395
rs145807900	A	G	0.0142	0.0007	0.0553	0.9902
rs145808126	T	C	0.011	-0.0794	0.0675	0.2395
rs145808487	T	C	0.9859	0.0057	0.041	0.8898
rs145808752	A	C	0.0367	-0.006	0.0303	0.8441
rs145808753	T	C	0.0181	0.0272	0.0383	0.4766
rs145810237	A	C	0.0266	-0.0391	0.0383	0.3063
rs145810580	A	G	0.0225	-0.0078	0.044	0.859
rs145811143	A	G	0.9744	0.0447	0.0419	0.2861
rs145812152	T	C	0.978	-0.0226	0.0437	0.6048
rs145812241	T	C	0.0194	-0.0193	0.0409	0.6361
rs145813491	T	C	0.8861	0.0177	0.0151	0.2407
rs145813718	T	C	0.0155	-0.053	0.0528	0.3159
rs145813899	T	C	0.972	0.024	0.0417	0.5653
rs145814241	A	G	0.0148	0.0247	0.0466	0.5965
rs145814858	T	C	0.0307	0.0393	0.046	0.3923
rs145814949	A	G	0.9851	0.0736	0.0584	0.208
rs145815206	A	G	0.0366	0.0775	0.0324	0.01686
rs1458157	A	G	0.4906	0.0016	0.0093	0.8608
rs145815892	T	C	0.9806	-0.0803	0.0647	0.2144
rs145815983	T	C	0.9813	-0.0372	0.0395	0.3457
rs145816406	T	C	0.0276	-0.0368	0.0323	0.2544
rs145817161	T	C	0.0317	-0.073	0.0385	0.05821
rs145817473	T	C	0.0219	0.0325	0.0513	0.5262
rs145817709	T	C	0.9522	0.0079	0.0262	0.7646
rs145818772	A	G	0.9845	0.0276	0.0475	0.5616
rs145819238	A	G	0.0182	0.1104	0.062	0.07497
rs145819767	T	C	0.0237	0.0194	0.0395	0.6232
rs145820066	T	C	0.9634	0.0678	0.0395	0.08568
rs145820163	A	C	0.9859	0.0326	0.0585	0.5776
rs145820272	T	C	0.023	0.018	0.0441	0.6824
rs1458203	A	G	0.7575	0.0131	0.0106	0.2156
rs145821418	A	C	0.011	-0.075	0.0812	0.3558
rs145821961	T	C	0.0202	0.0234	0.048	0.6261
rs145822555	A	C	0.0396	0.0151	0.0301	0.6155
rs145822682	A	G	0.9837	-0.0058	0.0442	0.8961
rs145823272	T	C	0.0818	-0.0222	0.0181	0.2189
rs145823380	T	C	0.0197	0.0595	0.0443	0.1797
rs145824208	T	C	0.9804	-0.0196	0.0508	0.6995
rs145824673	T	C	0.9712	-0.0818	0.0382	0.03208
rs145825229	T	C	0.0163	0.0494	0.0639	0.4397
rs145825363	T	C	0.9007	0.0223	0.018	0.2158
rs145825366	A	G	0.0134	-0.1083	0.06	0.07123
rs145825594	T	C	0.0379	0.0059	0.0329	0.8574
rs145825785	T	C	0.9829	0.0101	0.0508	0.8429
rs145825934	A	C	0.0168	0.0189	0.0437	0.6659
rs145826218	A	C	0.0413	-0.0282	0.0335	0.3994
rs145826240	A	G	0.0272	0.0286	0.0416	0.4915
rs145826429	T	C	0.014	0.0277	0.0577	0.6315
rs145826533	T	C	0.9815	-0.0926	0.0462	0.04524
rs145826755	T	C	0.0126	0.0006	0.072	0.9935
rs145827790	T	C	0.9759	-0.022	0.0462	0.6335
rs145827839	A	G	0.0183	0.0031	0.0564	0.9559
rs145827997	T	C	0.0366	0.008	0.0372	0.8301
rs145828166	A	G	0.9692	0.0344	0.0293	0.2404
rs145828322	T	C	0.9854	0.0054	0.0763	0.9432
rs145828972	T	C	0.0182	0.0272	0.0449	0.5443
rs145828988	T	C	0.9527	-0.0039	0.0236	0.867
rs145829320	A	C	0.0148	-0.0491	0.0765	0.5206
rs145829531	A	G	0.0147	0.1019	0.0479	0.0333
rs145829734	T	C	0.0165	0.0416	0.0516	0.4209
rs145830554	A	G	0.9405	0.0043	0.0201	0.83
rs145830882	T	C	0.9806	-0.0853	0.0452	0.05924
rs145831219	A	G	0.9866	0.0445	0.0615	0.47
rs145831359	T	C	0.0388	-0.014	0.0294	0.6338
rs145831801	A	G	0.0245	0.0046	0.0459	0.9197
rs145831860	A	G	0.9796	-0.1034	0.0623	0.09687
rs145833050	A	G	0.0181	-0.0217	0.05	0.6638
rs145833168	T	C	0.0495	0.06	0.0248	0.01551
rs145833443	A	G	0.9839	-0.0505	0.0539	0.3491
rs145833963	T	C	0.0257	0.0062	0.0323	0.8479
rs145834097	A	G	0.0218	-0.0379	0.0367	0.3015
rs145834414	T	C	0.9858	-0.0926	0.0484	0.05582
rs145834856	T	C	0.9628	-0.0247	0.0413	0.549
rs145835516	T	C	0.0255	-0.0497	0.0496	0.3164
rs145836270	T	C	0.9843	0.0008	0.0579	0.9892
rs145836426	A	G	0.9582	-0.0396	0.0279	0.1559
rs145836435	A	G	0.9858	-0.0807	0.0647	0.2118
rs145836470	T	C	0.0372	-0.0672	0.0287	0.01897
rs145836694	T	C	0.9855	0.0454	0.0489	0.3523
rs145836977	T	C	0.0247	0.0656	0.0401	0.1021
rs145837117	A	G	0.0146	-0.0395	0.0617	0.5223
rs145837310	T	C	0.0123	0.0357	0.0634	0.5729
rs145837496	A	G	0.0244	0.0204	0.0374	0.5848
rs145838864	T	C	0.0291	0.0094	0.0309	0.7606
rs145839220	A	G	0.0332	0.0085	0.0339	0.802
rs145839869	T	C	0.0155	-0.0868	0.0937	0.3543
rs145839940	T	G	0.986	0.0085	0.0508	0.8669
rs145840264	T	G	0.0274	0.051	0.0364	0.1613
rs145841200	T	C	0.0153	-0.0124	0.0419	0.7669
rs145841565	A	G	0.0191	-0.0267	0.042	0.524
rs145841930	A	G	0.0164	-0.0359	0.0599	0.5483
rs145842140	T	C	0.0159	0.0317	0.0599	0.5971
rs145842143	T	C	0.0159	0.0527	0.0442	0.233
rs145842523	T	C	0.0313	0.0343	0.0308	0.2643
rs145842891	A	G	0.012	0.0463	0.0648	0.4755
rs145843394	T	C	0.0138	0.0096	0.0565	0.8651
rs145843872	T	C	0.0189	-0.0009	0.0366	0.9797
rs145844472	A	G	0.9852	-0.039	0.0561	0.4869
rs145844848	T	C	0.0421	0.0241	0.0269	0.3715
rs145844936	T	C	0.0203	0.0137	0.0508	0.788
rs145845205	A	G	0.9817	-0.0825	0.0516	0.1104
rs145846205	A	G	0.0201	-0.0699	0.0628	0.266
rs145846245	T	C	0.9834	0.0136	0.0528	0.7973
rs145846332	A	G	0.0372	0.0001	0.0335	0.9976
rs145846896	T	C	0.9829	-0.0794	0.0468	0.08966
rs145847466	A	C	0.98	0.0555	0.0428	0.1942
rs145847963	A	G	0.9733	0.0658	0.0441	0.1356
rs145847977	T	C	0.9761	0.0009	0.0461	0.9849
rs145849516	T	C	0.0277	0.0565	0.0419	0.1782
rs145849521	A	G	0.9823	0.0282	0.0396	0.4768
rs145849522	A	G	0.0249	-0.0712	0.049	0.1462
rs145849907	A	G	0.0208	-0.0018	0.0465	0.9692
rs145850189	A	G	0.9794	-0.0119	0.0437	0.7849
rs145850208	T	C	0.0229	-0.0059	0.0421	0.8891
rs145850306	A	G	0.9681	-0.0167	0.0322	0.6045
rs145850784	A	C	0.0333	-0.0217	0.0392	0.5799
rs145850857	T	C	0.0157	0.0133	0.0453	0.7685
rs145850886	T	G	0.9668	0.0495	0.0294	0.09246
rs145851069	A	C	0.0678	0.0482	0.0276	0.08018
rs145851307	A	C	0.985	0.0895	0.0771	0.2459
rs145852956	A	G	0.0228	0.0598	0.0509	0.2401
rs145853279	T	C	0.9821	0.0691	0.0574	0.2289
rs145853595	T	C	0.5068	0	0.0101	0.9963
rs145853596	A	G	0.0193	-0.0576	0.0436	0.186
rs145853751	A	G	0.0241	0.0582	0.0365	0.111
rs145853997	T	C	0.0335	-0.0061	0.0415	0.8832
rs145854084	T	C	0.9584	0.0242	0.027	0.3701
rs145854160	T	C	0.0136	0.0804	0.0812	0.322
rs145855781	T	C	0.0169	0.0442	0.04	0.2694
rs145856091	A	G	0.0165	-0.0195	0.0515	0.7056
rs145856120	T	C	0.0229	-0.046	0.0427	0.2814
rs145856647	T	C	0.9857	-0.0836	0.0521	0.1086
rs145857065	T	C	0.9707	-0.002	0.044	0.9643
rs145857266	A	G	0.0166	0.048	0.0416	0.2486
rs145857504	A	G	0.0219	-0.0293	0.0495	0.5545
rs145858003	T	C	0.9843	0.0145	0.0416	0.7277
rs145858344	T	C	0.98	0.0422	0.0451	0.3495
rs145858711	A	G	0.0348	0.036	0.0368	0.3268
rs145859386	T	C	0.0251	0.0166	0.0418	0.6905
rs145859625	A	G	0.9852	0.0308	0.0575	0.5915
rs145859925	T	C	0.9532	-0.029	0.026	0.2647
rs145860295	T	C	0.0259	0.0092	0.0329	0.7804
rs145860915	T	G	0.0127	-0.0252	0.065	0.6986
rs145861901	T	C	0.0153	0.0201	0.0408	0.6215
rs145862383	A	C	0.0151	0.0405	0.0443	0.3598
rs145862630	A	C	0.014	-0.0583	0.0584	0.3176
rs145862637	T	C	0.0379	-0.011	0.0312	0.7242
rs145863315	T	C	0.9637	-0.0305	0.0347	0.3791
rs145863920	T	C	0.0187	0.0741	0.0425	0.0815
rs145863947	T	G	0.9823	0.0076	0.0567	0.8927
rs145863987	T	C	0.034	0.0567	0.0321	0.07736
rs145864049	A	G	0.0219	0.0365	0.0425	0.39
rs145864192	A	G	0.0138	-0.0331	0.0514	0.5205
rs145865778	A	G	0.9857	0.0505	0.0799	0.5273
rs1458662	T	C	0.9774	0.0097	0.0334	0.7715
rs145866205	A	G	0.0247	0.0059	0.0384	0.8774
rs145866348	A	C	0.0223	-0.0309	0.049	0.5281
rs145866549	A	G	0.9789	-0.0539	0.0375	0.1509
rs145866801	A	C	0.985	-0.0339	0.0756	0.6542
rs145867099	T	C	0.9502	-0.0411	0.031	0.1846
rs145867613	T	C	0.0713	-0.0082	0.0259	0.7533
rs145867752	A	G	0.9779	-0.0134	0.0409	0.744
rs145867884	A	G	0.0184	0.0323	0.0427	0.4499
rs145867908	A	C	0.0238	0.0092	0.0365	0.8005
rs145868011	A	G	0.9834	-0.0607	0.0477	0.2028
rs145868257	A	C	0.9801	0.0226	0.0585	0.6993
rs145868396	A	G	0.0163	-0.0291	0.0474	0.5395
rs145869122	T	C	0.0228	-0.0073	0.0492	0.8825
rs145870212	T	C	0.9847	-0.1082	0.0459	0.01854
rs145870311	T	C	0.0213	0.0449	0.0452	0.3201
rs1458705	A	G	0.9059	0.0009	0.0165	0.9546
rs145871041	T	C	0.0163	0.0027	0.0526	0.9584
rs145871157	T	C	0.955	-0.0194	0.0273	0.4771
rs145872468	T	G	0.0129	-0.0745	0.0522	0.1533
rs145872714	A	G	0.0144	-0.0268	0.0485	0.5807
rs145873126	T	C	0.0241	0.002	0.0527	0.9698
rs145873275	A	G	0.0231	-0.0094	0.0438	0.83
rs145873356	A	G	0.0286	0.0154	0.0444	0.7296
rs145873372	A	G	0.0544	-0.0387	0.0311	0.2136
rs145873963	T	C	0.0556	-0.0235	0.0511	0.6452
rs145874244	T	C	0.968	-0.0261	0.0279	0.3488
rs145874405	A	G	0.0119	-0.0641	0.0656	0.3286
rs145874448	T	G	0.0617	0.0088	0.0236	0.7093
rs145874930	A	G	0.9784	-0.0262	0.0465	0.5737
rs145875102	T	C	0.018	-0.0425	0.0416	0.3061
rs145875360	A	G	0.0208	0.0247	0.0443	0.5764
rs145876311	A	G	0.035	0.0411	0.035	0.24
rs145876331	A	G	0.0163	-0.0185	0.0466	0.6908
rs145878127	A	G	0.0137	-0.0203	0.0514	0.6925
rs145878207	A	G	0.03	0.0018	0.0456	0.9693
rs145878760	A	G	0.9877	-0.0356	0.0595	0.5496
rs145879749	T	C	0.0517	0.0561	0.0342	0.1011
rs145879929	T	C	0.9843	-0.1243	0.0529	0.01875
rs145880022	A	G	0.0141	0.1121	0.0582	0.05411
rs145880030	T	C	0.0207	0.0074	0.0365	0.8386
rs145880648	A	C	0.9786	-0.0129	0.0401	0.7473
rs145880981	T	C	0.9755	-0.0135	0.0453	0.7665
rs145881299	A	C	0.9842	-0.014	0.0481	0.7707
rs145881521	A	G	0.0355	-0.0051	0.0401	0.8992
rs145881592	A	G	0.9545	0.0057	0.0289	0.8438
rs145881730	T	C	0.9745	-0.0041	0.0332	0.9017
rs145881796	T	C	0.0184	0.0241	0.0504	0.633
rs145882154	A	G	0.982	-0.0216	0.0415	0.6033
rs145882608	A	G	0.9699	0.0223	0.0379	0.5561
rs145882701	T	C	0.0415	0.0247	0.0376	0.5116
rs145883392	T	C	0.0211	0.0053	0.0414	0.8985
rs145884108	A	G	0.9834	0.0078	0.0539	0.8843
rs145885194	T	C	0.9532	-0.0015	0.0311	0.9604
rs145885448	T	C	0.0156	0.0198	0.0453	0.6621
rs145885936	T	C	0.9713	-0.0334	0.0362	0.3552
rs145886754	A	C	0.0241	-0.0011	0.0364	0.9752
rs145886846	T	G	0.0199	-0.052	0.0439	0.2359
rs145887750	T	G	0.0226	-0.0025	0.0344	0.941
rs145888025	A	G	0.0178	0.0426	0.054	0.4298
rs145888040	A	G	0.9838	-0.0333	0.0727	0.6467
rs145888104	A	G	0.0212	-0.052	0.0442	0.2398
rs145888513	A	G	0.9864	0.0343	0.0475	0.4701
rs145888924	A	C	0.0192	0.0128	0.0464	0.7826
rs145889161	T	G	0.0247	-0.0127	0.0508	0.8022
rs145889255	A	G	0.015	0.0679	0.0473	0.1516
rs145889286	A	G	0.9795	0.0073	0.0371	0.8447
rs145890099	T	C	0.9874	0.0251	0.0582	0.6668
rs145890357	T	C	0.0271	0.0228	0.0385	0.5539
rs145890460	A	G	0.0165	-0.0291	0.0502	0.5618
rs145890631	T	C	0.017	0.0351	0.0489	0.4723
rs145891209	T	C	0.0318	0.0773	0.0407	0.05733
rs145891249	T	C	0.0424	-0.0154	0.0342	0.6524
rs145891465	T	C	0.019	-0.0036	0.0416	0.9317
rs145891540	T	G	0.0265	0.019	0.0386	0.6215
rs145891697	T	C	0.9827	0.0121	0.0549	0.8262
rs145891998	A	G	0.0247	0.0059	0.0342	0.8618
rs145892769	A	G	0.0251	0.0633	0.043	0.1409
rs145892978	T	C	0.9752	-0.0197	0.038	0.6047
rs145893016	A	G	0.9522	0.0005	0.0242	0.9827
rs145893471	T	C	0.0144	0.0059	0.0592	0.9207
rs145893549	T	G	0.9794	0.0257	0.0445	0.5634
rs145894116	T	C	0.9813	-0.0085	0.0473	0.8578
rs145894582	A	C	0.0156	-0.0472	0.0576	0.4123
rs145894985	T	C	0.0295	0.0622	0.0372	0.09498
rs145895251	T	C	0.0175	0.0457	0.0482	0.3434
rs145895636	T	C	0.5758	-0.0027	0.0137	0.8448
rs145896076	T	G	0.9824	0.0293	0.0514	0.5682
rs145896446	T	C	0.0152	0.0148	0.0459	0.7478
rs145896709	A	G	0.9683	0.0043	0.0471	0.9278
rs145897004	A	G	0.0106	-0.0278	0.0921	0.7629
rs145897488	T	C	0.9869	-0.0845	0.0891	0.3426
rs145897695	T	C	0.015	0.0241	0.0571	0.6724
rs1458979	A	G	0.5131	0.02	0.0093	0.03081
rs145898410	A	G	0.0153	-0.0395	0.058	0.4952
rs145898958	T	C	0.9873	0.1212	0.0511	0.01766
rs145899192	A	G	0.0397	-0.0356	0.0325	0.2729
rs145899322	A	G	0.9862	0.0137	0.0561	0.8069
rs145899537	T	C	0.9834	-0.0922	0.0574	0.1079
rs145900236	A	C	0.0275	-0.0318	0.0374	0.395
rs145900663	A	G	0.9677	0.0253	0.0383	0.5086
rs1459008	T	C	0.4799	0.0017	0.0098	0.8627
rs145901117	A	G	0.0162	0.0649	0.0434	0.1349
rs145901372	A	C	0.0264	0.0578	0.0309	0.06162
rs145901710	A	G	0.0516	0.0557	0.0276	0.04367
rs145902143	A	G	0.9515	0.0349	0.0247	0.1582
rs145902292	T	C	0.0193	0.002	0.0497	0.9671
rs145902424	A	G	0.0219	0.0848	0.0372	0.02253
rs145903024	T	C	0.0232	0.0434	0.0402	0.2804
rs145903487	A	G	0.9834	-0.0209	0.0557	0.7073
rs145903789	A	G	0.0245	-0.0291	0.0351	0.4073
rs145904233	A	G	0.0199	0.0802	0.0426	0.05988
rs145904421	A	G	0.0229	0.0386	0.0385	0.3156
rs145904549	A	G	0.0218	-0.0257	0.0388	0.5071
rs145904570	T	C	0.0322	0.0064	0.0342	0.8526
rs1459047	T	C	0.9344	0.0294	0.0195	0.1312
rs145904983	T	C	0.0233	0.0907	0.046	0.04884
rs1459058	T	G	0.4916	0.0035	0.0095	0.71
rs145906002	T	C	0.0161	0.0656	0.0482	0.1732
rs1459062	A	G	0.4941	0.0137	0.0094	0.1442
rs145906234	T	C	0.021	0.0018	0.0446	0.9684
rs145906252	A	G	0.0174	-0.0525	0.0591	0.3741
rs145906389	A	G	0.0288	0.0343	0.0308	0.2659
rs145907805	A	G	0.0199	0.0896	0.0407	0.02765
rs145908104	T	C	0.9731	0.0068	0.0334	0.8391
rs145908256	T	C	0.9859	0.0293	0.0577	0.6111
rs145908498	A	G	0.0154	-0.0499	0.0596	0.4027
rs145908523	A	G	0.0148	-0.0594	0.0672	0.3765
rs145908596	A	G	0.0386	-0.0552	0.0345	0.1098
rs145908874	T	C	0.9698	0.026	0.0403	0.5188
rs145909272	T	C	0.9747	0.0877	0.0431	0.04214
rs145909658	A	G	0.017	-0.0327	0.0389	0.4011
rs145910270	A	G	0.0884	0.011	0.017	0.517
rs145910304	T	C	0.0231	-0.0878	0.0405	0.02996
rs145910413	A	G	0.04	-0.0126	0.0264	0.6346
rs145910451	T	C	0.0124	-0.098	0.0733	0.1817
rs145910838	A	G	0.9808	0.01	0.0392	0.7981
rs145911925	T	C	0.981	0.0488	0.0508	0.3367
rs145912049	T	C	0.9781	0.0098	0.0403	0.8077
rs145912186	T	C	0.0141	0.079	0.0498	0.1127
rs145912214	A	C	0.0158	0.0547	0.0582	0.3473
rs145912322	A	G	0.986	0.0325	0.0556	0.5595
rs145912816	T	C	0.0189	0.0198	0.0435	0.6495
rs145912999	A	G	0.0634	0.0296	0.0192	0.1236
rs145913095	T	G	0.982	-0.0102	0.0514	0.8425
rs145913238	A	G	0.0277	0.0391	0.0374	0.2958
rs145913356	A	G	0.0347	0.0767	0.0294	0.009026
rs145913867	T	C	0.9802	0.0426	0.0494	0.3887
rs145913929	T	C	0.9725	-0.0236	0.0362	0.5146
rs145914409	T	C	0.0131	0.0206	0.0527	0.6964
rs145914675	T	C	0.0131	0.0741	0.072	0.3029
rs145914709	T	C	0.0297	-0.0446	0.0424	0.2924
rs145915110	A	G	0.014	-0.0459	0.0567	0.4184
rs145915834	A	C	0.0116	0.0341	0.0551	0.5358
rs145916536	T	C	0.0315	-0.0204	0.0453	0.6529
rs145916709	A	G	0.9874	0.0163	0.0537	0.7611
rs145918498	T	C	0.9746	0.0128	0.0377	0.7334
rs145918626	T	C	0.0273	0.0101	0.0386	0.7927
rs145918714	A	G	0.013	0.0022	0.0543	0.9672
rs145918793	T	C	0.0188	0.0351	0.0401	0.3804
rs145919123	A	G	0.0476	0.0027	0.0242	0.9116
rs145919162	A	G	0.0167	-0.0356	0.0431	0.4085
rs145919758	T	C	0.0136	0.0729	0.07	0.2975
rs145919833	A	G	0.9712	-0.0593	0.0422	0.1598
rs145920024	T	C	0.9774	0.0529	0.052	0.309
rs145920053	T	G	0.0149	0.0666	0.049	0.1743
rs1459201	T	C	0.518	-0.0022	0.0096	0.8155
rs145920606	A	G	0.9159	0.0209	0.0178	0.2401
rs145920769	T	C	0.9752	0.0672	0.0415	0.1055
rs145920904	T	C	0.9815	0.0248	0.0462	0.5921
rs145920950	T	C	0.9695	0.026	0.0347	0.4538
rs145921758	A	G	0.0259	0.0208	0.0557	0.7087
rs145922116	A	G	0.0396	-0.0016	0.0311	0.96
rs145923010	T	C	0.0122	0.0358	0.0675	0.5962
rs145923140	A	C	0.9747	-0.0193	0.0393	0.6236
rs145923250	A	G	0.0136	-0.018	0.0783	0.8179
rs145923798	T	C	0.0198	-0.0594	0.0446	0.1827
rs145923847	T	C	0.0291	-0.0186	0.0326	0.569
rs145924389	A	C	0.0503	0.0055	0.0247	0.8245
rs145924766	A	C	0.9771	-0.0102	0.0417	0.8067
rs145925094	A	G	0.0242	0.011	0.0381	0.7718
rs145925187	A	G	0.9859	-0.0426	0.0629	0.4987
rs145925195	A	G	0.9617	0.0055	0.0273	0.8403
rs145925985	T	C	0.9863	0.0633	0.0592	0.2844
rs145925986	A	G	0.0245	-0.0165	0.0461	0.7212
rs145926339	A	G	0.0112	0.0407	0.0738	0.5808
rs145926831	T	C	0.9838	0.0442	0.0864	0.6088
rs145927359	T	C	0.0241	0.0042	0.0355	0.9052
rs145927866	T	C	0.9782	0.0012	0.0329	0.9717
rs145928338	T	C	0.0151	-0.0189	0.0538	0.7249
rs145928531	T	C	0.0244	-0.031	0.0437	0.4774
rs145929135	A	G	0.0384	0.0219	0.0278	0.4308
rs145929314	A	G	0.0197	-0.0637	0.043	0.1382
rs145929551	A	G	0.0236	-0.0135	0.0396	0.7333
rs145929685	T	C	0.9504	-0.0197	0.0281	0.484
rs145929776	A	G	0.9611	-0.0589	0.0331	0.07562
rs145931005	T	C	0.0165	-0.0964	0.059	0.1026
rs145931443	A	G	0.9618	-0.0156	0.0412	0.7043
rs145931949	A	C	0.9737	0.0282	0.0425	0.507
rs145932163	A	G	0.039	0.01	0.0262	0.7019
rs145932180	A	G	0.9886	0.0409	0.0564	0.4687
rs145932381	A	G	0.045	-0.0033	0.0332	0.9215
rs145932413	T	C	0.974	0.073	0.0354	0.0391
rs145932702	T	C	0.9801	-0.0194	0.0559	0.7287
rs145932750	A	G	0.9727	-0.077	0.0462	0.09547
rs145932805	A	G	0.024	-0.0147	0.0334	0.6599
rs145934235	T	C	0.0248	0.0101	0.0356	0.7764
rs145934526	A	G	0.0242	0.0004	0.0441	0.9934
rs145934534	T	C	0.0339	-0.0356	0.0334	0.2854
rs145935188	T	G	0.9708	-0.0119	0.0391	0.7614
rs145935471	A	G	0.9808	-0.0036	0.0482	0.94
rs145935796	T	C	0.9852	-0.0775	0.074	0.2947
rs145935801	A	G	0.9698	-0.0012	0.0406	0.9767
rs145936202	T	G	0.9745	0.0149	0.0463	0.7481
rs145936723	A	G	0.9712	-0.0113	0.0359	0.7537
rs145936995	A	G	0.9838	0.105	0.0696	0.1314
rs145937047	A	G	0.0272	0.0418	0.0352	0.2355
rs145937180	T	C	0.9603	-0.0139	0.0279	0.618
rs145937189	A	G	0.0323	0.0088	0.0315	0.779
rs145937298	A	G	0.9715	-0.0108	0.0367	0.7678
rs145937643	A	C	0.9799	-0.0032	0.039	0.9349
rs145938411	A	G	0.0121	0.0137	0.0621	0.8256
rs145938424	T	C	0.105	0.008	0.0161	0.6205
rs145939674	T	C	0.019	-0.0269	0.0416	0.5171
rs145939861	A	G	0.0152	-0.0179	0.0531	0.7358
rs145940220	T	C	0.0259	0.0332	0.0316	0.2936
rs145940552	T	C	0.0314	0.0488	0.0378	0.1966
rs145940691	A	G	0.0175	-0.1062	0.058	0.06724
rs145940802	T	C	0.0136	-0.0385	0.0571	0.5003
rs145941581	A	G	0.978	0.0325	0.0381	0.3947
rs145941693	T	G	0.0172	0.046	0.0515	0.3722
rs145941902	A	C	0.0164	-0.0128	0.0567	0.8215
rs145942533	A	G	0.0182	-0.0372	0.0504	0.4612
rs145942565	T	G	0.0204	0.015	0.045	0.7384
rs145943580	A	G	0.0152	0.0771	0.0527	0.1435
rs145944326	A	G	0.0297	0.0018	0.0412	0.9659
rs145944596	A	C	0.9831	0.0498	0.0508	0.3267
rs145944844	T	C	0.0208	-0.0487	0.0431	0.2591
rs145945108	T	C	0.9856	0.0113	0.0579	0.8446
rs145945471	A	C	0.0376	-0.0198	0.0334	0.5523
rs145946198	A	G	0.0136	-0.0014	0.0659	0.9831
rs145946585	T	C	0.0198	0.046	0.0453	0.31
rs145946586	T	C	0.0358	0.0392	0.0291	0.1779
rs145946784	A	G	0.9839	-0.0413	0.0475	0.3847
rs145947468	T	C	0.9842	0.0383	0.0391	0.3279
rs145947492	T	C	0.0243	0.0074	0.0445	0.8682
rs145947599	T	C	0.0289	0.0118	0.031	0.7043
rs145947848	T	C	0.0155	-0.0195	0.0688	0.7766
rs145947960	A	G	0.9722	0.0237	0.0386	0.5396
rs145948624	T	C	0.025	-0.0101	0.0429	0.8132
rs145949039	T	C	0.0406	0.0059	0.0274	0.8284
rs145949768	A	C	0.0457	-0.0731	0.0313	0.01969
rs145950126	T	C	0.9818	-0.0996	0.0513	0.05222
rs145951058	T	G	0.0134	0.0036	0.068	0.9582
rs145951080	A	G	0.0209	0.0292	0.0353	0.4086
rs145951447	A	G	0.9838	0.0452	0.0453	0.3183
rs145951609	T	C	0.0218	-0.0436	0.0343	0.2039
rs145951669	T	G	0.0159	-0.0711	0.0616	0.2489
rs145951977	A	C	0.03	0.0182	0.0333	0.5853
rs145952041	A	G	0.0445	0.0606	0.0339	0.07346
rs145952227	A	G	0.986	-0.0412	0.0449	0.3592
rs145952271	A	G	0.986	0.0716	0.054	0.185
rs145952667	A	G	0.923	0.0078	0.0181	0.6666
rs145952790	T	C	0.0138	-0.0103	0.0517	0.8425
rs145952853	A	G	0.0172	0.0355	0.0552	0.5203
rs145952992	T	C	0.9834	0.1024	0.052	0.04921
rs145953930	A	C	0.9794	-0.0636	0.0365	0.08086
rs145954055	T	C	0.017	0.0119	0.0731	0.871
rs145954066	A	G	0.025	-0.0043	0.0438	0.9215
rs145954089	T	C	0.0234	0.0215	0.0351	0.54
rs145954420	A	C	0.9862	0.0617	0.0512	0.2288
rs145954659	A	G	0.0195	0.0111	0.0422	0.7923
rs145955212	A	G	0.9808	0.0142	0.0479	0.7667
rs145955517	A	G	0.0194	0.01	0.0472	0.8316
rs145955706	A	G	0.0239	0.0827	0.0489	0.09053
rs145956107	T	C	0.9793	0.0647	0.0425	0.1281
rs145956163	A	G	0.0241	0.0004	0.035	0.9919
rs145956241	T	C	0.0182	0.0617	0.0543	0.2556
rs145956409	A	G	0.0254	-0.086	0.052	0.09825
rs145956747	T	G	0.9865	0.0104	0.0543	0.8476
rs145957184	A	C	0.0515	0.0341	0.0374	0.3612
rs145957253	T	G	0.0192	0.0173	0.0447	0.6982
rs1459573	T	G	0.3699	0.0164	0.0099	0.09965
rs145957568	A	G	0.9846	-0.0101	0.0408	0.8037
rs1459577	T	C	0.5256	0.0075	0.0101	0.4583
rs145958306	A	G	0.0172	0.0182	0.0545	0.7387
rs145959214	A	G	0.9651	0.0795	0.0305	0.009112
rs145959269	A	G	0.0155	-0.0354	0.0483	0.4631
rs145959369	T	C	0.0152	0.1244	0.0828	0.1331
rs145959735	A	C	0.9838	-0.0568	0.054	0.2923
rs145960377	T	C	0.014	0.0255	0.0482	0.5972
rs145960446	T	C	0.022	0.025	0.0441	0.5701
rs145960510	T	C	0.0507	0.042	0.0289	0.1464
rs145960540	A	G	0.0172	0.0098	0.04	0.8068
rs145960665	A	G	0.9475	0.0418	0.0306	0.1722
rs145961369	A	G	0.9852	0.1252	0.057	0.02809
rs145961405	T	C	0.9834	-0.0405	0.0512	0.4296
rs145961554	T	C	0.0114	0.0268	0.056	0.6325
rs145962141	A	C	0.9824	-0.0118	0.0487	0.8093
rs145962275	A	G	0.0186	-0.0098	0.0434	0.8208
rs145962629	A	G	0.0276	0.0296	0.0341	0.3865
rs145964733	T	C	0.0211	-0.0557	0.0519	0.2824
rs145964924	A	C	0.9525	0.0174	0.0276	0.5293
rs145965078	T	C	0.9673	0.0092	0.0341	0.788
rs145965519	T	C	0.972	-0.0086	0.0436	0.8438
rs145965589	A	G	0.0228	0.0074	0.0455	0.8703
rs145965978	A	G	0.0212	-0.0055	0.0399	0.8896
rs145966256	T	G	0.0401	-0.028	0.0381	0.4613
rs145966334	T	C	0.0198	-0.0662	0.0444	0.136
rs145966524	T	C	0.0418	-0.0271	0.0243	0.2653
rs145966791	A	G	0.0171	-0.0596	0.0404	0.1403
rs145966904	A	G	0.0203	-0.0071	0.0377	0.8507
rs145967460	A	G	0.0214	-0.0219	0.0403	0.5873
rs145967672	T	C	0.0226	0.0268	0.0467	0.5653
rs145967886	T	C	0.0151	0.0406	0.0517	0.432
rs145968115	A	G	0.0127	-0.0197	0.0755	0.7942
rs145968361	T	C	0.0249	0.0512	0.0373	0.1701
rs145968490	A	G	0.0163	-0.0708	0.0551	0.1985
rs145968681	A	G	0.9849	-0.0608	0.0575	0.2899
rs145969213	T	C	0.0439	-0.0078	0.0253	0.7566
rs145969799	A	G	0.9694	-0.0026	0.0358	0.9413
rs145970382	T	C	0.0333	0.0752	0.0323	0.01988
rs145971481	A	G	0.981	0.0426	0.0636	0.5034
rs145971951	A	G	0.9773	0.0454	0.045	0.3133
rs145972820	T	C	0.9753	-0.057	0.036	0.1133
rs145973035	T	G	0.0262	-0.0575	0.0446	0.1967
rs145973924	A	G	0.0251	0.0467	0.0398	0.2401
rs145974178	A	G	0.9719	0.0698	0.0404	0.08398
rs145974327	A	C	0.0232	0.0372	0.04	0.353
rs145974401	A	C	0.0159	-0.0719	0.0545	0.187
rs145974475	A	C	0.9766	0.0042	0.0504	0.9334
rs145974981	A	C	0.0347	-0.0133	0.0296	0.6531
rs145976739	T	G	0.9797	-0.0072	0.0637	0.91
rs145977057	T	C	0.0145	0.0499	0.0468	0.2863
rs145977365	A	G	0.0268	-0.073	0.0472	0.1218
rs145977510	T	C	0.0305	-0.0251	0.0359	0.4837
rs145977797	A	G	0.9763	0.059	0.0341	0.08345
rs1459781	T	C	0.474	-0.019	0.0092	0.0389
rs145978106	A	C	0.0153	-0.0224	0.054	0.6781
rs145978148	T	G	0.9856	0.0182	0.051	0.7218
rs145979311	T	C	0.9752	0.0031	0.0461	0.9468
rs145979703	A	G	0.019	0.033	0.0484	0.495
rs145980307	A	G	0.9867	0.0598	0.0537	0.2654
rs145980512	A	G	0.0574	0.0048	0.0223	0.8295
rs145980920	A	G	0.9718	0	0.0308	0.9994
rs145981094	T	C	0.9765	0.0008	0.0433	0.9849
rs145981262	A	G	0.0705	-0.0224	0.021	0.2871
rs145981300	T	C	0.0362	-0.0116	0.0337	0.7306
rs145981819	A	C	0.9745	0.0823	0.044	0.06113
rs145982002	T	C	0.9861	0.0562	0.0807	0.486
rs145982077	A	G	0.0375	-0.0411	0.0328	0.2108
rs145982656	A	G	0.0178	-0.008	0.0424	0.8507
rs145983600	T	C	0.976	0.0173	0.0476	0.7163
rs145983670	A	G	0.0243	0.0039	0.0487	0.9365
rs145984102	T	C	0.0175	-0.0424	0.0408	0.2979
rs145984578	T	C	0.9804	0.0083	0.0474	0.861
rs145984980	T	C	0.029	0.0061	0.0436	0.889
rs145984998	T	G	0.9798	0.0122	0.037	0.742
rs145985752	T	C	0.9796	0.0247	0.0475	0.6035
rs145986200	A	G	0.9851	0.0481	0.0441	0.276
rs145986435	T	C	0.0602	0.1448	0.0445	0.001126
rs145986990	A	C	0.0177	-0.0187	0.0769	0.8079
rs145987219	T	C	0.0252	-0.0109	0.0317	0.7319
rs145988249	T	C	0.9795	-0.0064	0.0423	0.879
rs145988273	T	G	0.0239	0.0908	0.0381	0.01704
rs145988575	T	C	0.9764	0.0755	0.0451	0.09382
rs145989203	A	G	0.9807	-0.0002	0.0488	0.9963
rs145989236	T	C	0.9675	0.0174	0.0412	0.6731
rs145990744	A	G	0.0369	-0.0004	0.035	0.9919
rs145991402	T	C	0.0168	0.046	0.0548	0.4012
rs145992894	A	C	0.0835	0.0273	0.0252	0.2774
rs145993360	T	C	0.033	-0.0481	0.0364	0.187
rs145993550	A	G	0.0208	-0.0149	0.0381	0.6948
rs145993948	T	C	0.9735	-0.0311	0.0366	0.396
rs145993959	A	G	0.982	-0.0063	0.0508	0.9008
rs145994880	T	C	0.0385	0.0038	0.0256	0.8836
rs145994976	A	G	0.9827	-0.0083	0.0535	0.8773
rs145995161	T	C	0.0218	0.0255	0.0346	0.4611
rs145995217	A	G	0.0184	0.0011	0.0496	0.9817
rs145996472	T	C	0.9837	0.0187	0.0421	0.6571
rs145996509	T	G	0.962	0.0494	0.036	0.1697
rs145996808	A	G	0.9791	-0.003	0.0428	0.9436
rs145997374	A	G	0.0172	0.0628	0.0414	0.1292
rs145997534	A	C	0.9724	-0.0231	0.0364	0.5258
rs145997560	A	G	0.023	0.0021	0.0383	0.9571
rs145998266	A	G	0.0393	0.0673	0.0314	0.03183
rs145999153	A	G	0.9538	-0.0122	0.0487	0.802
rs145999421	A	G	0.019	0.0408	0.0487	0.4019
rs145999548	T	C	0.0182	0.0212	0.0423	0.6169
rs145999654	A	G	0.0204	0.0136	0.0424	0.7489
rs145999809	T	C	0.014	0.041	0.0546	0.4529
rs146001558	A	G	0.0469	-0.0538	0.0227	0.01793
rs146002303	T	G	0.9714	-0.0001	0.0362	0.9977
rs146002987	T	C	0.0126	-0.1137	0.0863	0.1876
rs146003275	T	C	0.9812	0.0126	0.0488	0.796
rs146003962	A	G	0.0163	0.1231	0.058	0.03379
rs146004002	A	G	0.9773	-0.0332	0.0392	0.3967
rs146004765	A	G	0.0419	-0.0515	0.0284	0.07013
rs146004937	A	G	0.031	0.0189	0.0378	0.6178
rs146004945	T	G	0.9803	-0.0352	0.0432	0.415
rs146005036	T	C	0.0214	0.062	0.0463	0.1802
rs146005164	A	G	0.9838	-0.028	0.0553	0.612
rs146005364	T	C	0.9626	0.0372	0.0338	0.2703
rs146005398	T	G	0.023	0.1262	0.0549	0.02157
rs146005594	T	C	0.0674	0.0005	0.0188	0.9789
rs146005666	A	G	0.9795	-0.0285	0.0461	0.5361
rs146005943	T	C	0.0157	0.0496	0.0718	0.4897
rs1460062	A	G	0.479	0.0001	0.0093	0.9956
rs146006265	T	C	0.0356	0.0289	0.0336	0.3895
rs146006572	A	C	0.0134	-0.0271	0.0524	0.6047
rs146006660	A	G	0.5923	0.0081	0.0217	0.7075
rs146007203	A	G	0.0336	0.0348	0.0368	0.3444
rs146007220	A	G	0.9785	-0.0011	0.0366	0.9754
rs146007532	A	G	0.0199	-0.0518	0.048	0.2803
rs146007965	T	C	0.9582	-0.0066	0.0251	0.7922
rs146008170	T	C	0.9863	-0.077	0.059	0.1915
rs1460086	T	C	0.0295	0.0358	0.035	0.3059
rs146008715	A	C	0.0288	-0.0401	0.036	0.2645
rs146010430	A	G	0.9756	-0.0009	0.034	0.9795
rs146012156	A	G	0.9332	0.0332	0.0254	0.191
rs1460122	T	C	0.9389	0.0156	0.0197	0.4283
rs1460125	A	C	0.943	0.0119	0.0227	0.6008
rs146013050	T	G	0.0215	0.0087	0.0385	0.8217
rs146013515	A	G	0.0172	-0.0053	0.0505	0.9159
rs146014371	A	G	0.0283	-0.0219	0.0482	0.6488
rs146014409	A	G	0.019	-0.0316	0.0502	0.5281
rs146014546	T	C	0.0244	0.0118	0.0375	0.7526
rs146014724	T	C	0.0258	0.0273	0.0457	0.5505
rs146014982	T	C	0.0216	0.0484	0.0478	0.3112
rs146015132	T	C	0.0244	-0.0048	0.0448	0.9147
rs146015261	A	G	0.9811	0.0059	0.0407	0.8844
rs146015351	T	C	0.0187	0.076	0.0457	0.09641
rs146015513	T	C	0.9419	-0.0154	0.0259	0.5526
rs146015890	A	G	0.0208	-0.0037	0.0453	0.935
rs146016208	A	C	0.9853	0.0563	0.0561	0.3162
rs146016496	T	C	0.0147	-0.0776	0.068	0.2538
rs146016505	A	C	0.0176	0.0308	0.0578	0.5945
rs146016846	A	G	0.9654	-0.0237	0.0427	0.5794
rs146017220	A	G	0.0169	0.0076	0.058	0.8953
rs146018047	A	G	0.0296	-0.0002	0.0422	0.9971
rs146018125	A	G	0.9826	-0.1367	0.0491	0.00535
rs146018489	A	C	0.9707	-0.0357	0.0436	0.4132
rs146018770	A	G	0.9817	-0.0317	0.0433	0.464
rs146018916	T	C	0.0269	0.1111	0.047	0.01824
rs146019045	T	C	0.9848	0.0452	0.0637	0.4783
rs146019099	A	C	0.0126	0.0438	0.0559	0.4331
rs146019728	T	C	0.9811	-0.1423	0.0516	0.005849
rs146019923	T	C	0.9753	0.0598	0.0453	0.1869
rs146020018	A	G	0.0195	0.0444	0.0454	0.3282
rs146020298	T	C	0.9756	0.0345	0.0333	0.2993
rs146020602	T	C	0.0255	-0.0095	0.0338	0.7797
rs146021365	T	C	0.0226	0.0104	0.0511	0.8385
rs146022245	T	C	0.9801	-0.0289	0.0499	0.562
rs146022658	A	G	0.021	-0.0574	0.0515	0.265
rs146023063	T	C	0.0144	0.0292	0.0471	0.5359
rs146023356	T	C	0.9703	-0.0107	0.0474	0.8219
rs146023390	A	G	0.0281	-0.091	0.0398	0.02219
rs146023469	A	G	0.9705	0.0127	0.0346	0.7129
rs146023709	T	G	0.0335	-0.0342	0.0271	0.207
rs146023810	T	C	0.0256	-0.005	0.0373	0.8942
rs146023873	A	C	0.9547	0.0195	0.0288	0.4979
rs146023892	T	C	0.9806	0.019	0.0377	0.6151
rs146024326	A	G	0.0139	-0.0283	0.0518	0.5856
rs146024554	T	G	0.018	-0.0425	0.0529	0.4223
rs146024576	T	C	0.9854	-0.0362	0.0498	0.467
rs146024973	T	C	0.9729	-0.0456	0.0337	0.1754
rs146026323	T	C	0.9873	0.0501	0.073	0.4926
rs146026999	T	C	0.0307	-0.0017	0.0289	0.9519
rs146027278	A	G	0.0271	-0.0188	0.034	0.5803
rs146027908	T	C	0.9668	0.013	0.0383	0.7343
rs146027937	T	G	0.0174	0.0042	0.0529	0.9365
rs146028103	A	G	0.9558	-0.0234	0.0238	0.3253
rs146028121	A	G	0.0672	-0.0226	0.0197	0.2499
rs146028758	A	G	0.961	-0.0092	0.0297	0.757
rs146028854	A	G	0.0155	0.0355	0.0476	0.456
rs146029097	A	C	0.8393	-0.0137	0.0148	0.353
rs146029948	A	G	0.044	0.0037	0.0271	0.8916
rs146030310	T	C	0.0353	-0.0005	0.0379	0.9896
rs146030867	A	G	0.9773	0.0025	0.0376	0.9477
rs146031211	A	G	0.0253	-0.0642	0.0608	0.2914
rs146031296	T	C	0.0111	0.0584	0.0617	0.344
rs146031396	T	C	0.0317	0.0294	0.0298	0.3229
rs146031818	A	G	0.0142	-0.0524	0.0605	0.3864
rs146031832	A	G	0.0228	-0.0429	0.041	0.2954
rs146031852	A	G	0.0507	0.0059	0.0287	0.8369
rs146032067	T	C	0.0151	-0.0255	0.0573	0.6561
rs146032434	T	C	0.0155	-0.0523	0.0697	0.4532
rs146033187	T	C	0.9771	-0.031	0.0338	0.3597
rs146033530	T	C	0.9828	0.0873	0.0553	0.114
rs146033753	T	C	0.0251	-0.0827	0.0462	0.07345
rs146034064	T	G	0.0384	-0.0192	0.0269	0.475
rs146034530	T	C	0.9658	0.0017	0.0278	0.9525
rs146034734	A	G	0.0289	0.0284	0.0375	0.4498
rs146035047	T	C	0.9816	0.0406	0.0652	0.5335
rs146035384	T	C	0.0236	0.0125	0.0425	0.7686
rs146035683	A	C	0.984	-0.0995	0.0471	0.03451
rs146035877	T	C	0.0121	0.1092	0.0741	0.1406
rs146036051	A	G	0.0397	0.0249	0.0313	0.4268
rs1460363	A	G	0.0135	-0.0024	0.0589	0.9678
rs146036757	T	C	0.9583	0.0273	0.0382	0.4751
rs146037157	T	C	0.9876	0.1509	0.0811	0.06281
rs146038140	T	C	0.964	0.0834	0.065	0.199
rs146038293	T	C	0.0118	0.0005	0.0653	0.9939
rs146038906	A	G	0.9835	-0.0062	0.051	0.9026
rs146039364	A	G	0.0442	0.0023	0.0361	0.9499
rs146039761	T	C	0.9828	0.0037	0.0433	0.9321
rs146039893	A	G	0.0314	0.0049	0.0307	0.8736
rs146039969	T	C	0.981	-0.0888	0.0403	0.02759
rs146040160	A	G	0.9634	0.0416	0.0342	0.2234
rs146040268	T	C	0.0163	0.0181	0.0423	0.6691
rs146041312	T	C	0.9829	0.0174	0.0433	0.6883
rs146042025	T	G	0.98	0.0104	0.0432	0.8103
rs146042039	A	C	0.9698	0.0846	0.0411	0.03944
rs146042547	T	C	0.0226	-0.0421	0.0428	0.3258
rs146042559	T	C	0.0169	0.075	0.0555	0.1764
rs146042687	A	G	0.0362	-0.0332	0.0359	0.355
rs146043113	A	G	0.968	0.0407	0.0379	0.2831
rs146043640	T	C	0.0165	0.041	0.0438	0.35
rs146043958	A	G	0.9873	-0.1078	0.052	0.03798
rs146045266	T	C	0.0195	0.0339	0.0436	0.4373
rs146046239	A	G	0.028	-0.0126	0.0395	0.7494
rs146046648	T	G	0.0247	-0.0572	0.0447	0.2009
rs146046839	T	C	0.9774	-0.0386	0.0362	0.286
rs146046890	T	C	0.9846	-0.0206	0.045	0.6468
rs146047594	T	C	0.0274	-0.0487	0.0348	0.1615
rs146048026	T	C	0.0175	0.0685	0.048	0.1536
rs146048066	A	G	0.9665	0.0517	0.0562	0.3578
rs1460485	A	C	0.4502	0.0043	0.0094	0.6456
rs146048671	A	G	0.0138	-0.0804	0.0528	0.1277
rs146049699	A	G	0.9037	0.0029	0.0178	0.8699
rs146049992	A	G	0.9823	0.0537	0.0514	0.2964
rs146050249	A	C	0.9867	0.0047	0.054	0.9309
rs146050505	A	C	0.0824	-0.0415	0.0192	0.03107
rs146050627	A	G	0.9849	-0.0796	0.0609	0.1913
rs146050680	T	G	0.0188	0.0239	0.0489	0.6256
rs146050843	T	C	0.0233	-0.0569	0.0527	0.2801
rs146051062	A	G	0.0165	-0.0561	0.0489	0.2512
rs146052421	T	C	0.923	0.0029	0.0304	0.9237
rs146052440	T	C	0.0127	-0.0036	0.073	0.9604
rs146052833	T	G	0.9805	-0.023	0.0481	0.6325
rs146052904	T	C	0.015	0.0843	0.0624	0.1765
rs146053035	T	C	0.0538	0.0573	0.021	0.006277
rs146053509	A	C	0.0267	0.0554	0.0474	0.2432
rs146054039	A	G	0.0352	0.0246	0.0313	0.4314
rs146054446	T	G	0.9688	0.0247	0.0336	0.4621
rs146055185	T	C	0.9842	-0.0258	0.0475	0.5865
rs146055247	T	C	0.0253	-0.0363	0.0421	0.388
rs146055297	A	C	0.9806	0.0308	0.0478	0.5199
rs146055359	T	C	0.9781	0.0201	0.0517	0.6971
rs146055518	A	G	0.0283	-0.0022	0.033	0.9475
rs146055578	A	G	0.0213	0.0392	0.0642	0.5417
rs146055819	A	G	0.0206	-0.0218	0.048	0.6488
rs146056996	A	G	0.0306	0.0203	0.058	0.7265
rs146057374	T	G	0.0463	-0.0339	0.0269	0.2068
rs146058351	T	C	0.016	-0.018	0.0538	0.7381
rs146058637	A	G	0.9761	-0.0012	0.0327	0.9716
rs146058853	T	C	0.0326	-0.0225	0.0375	0.5486
rs146059561	T	C	0.0165	0.1275	0.0514	0.01313
rs146059995	T	C	0.0224	-0.0476	0.0386	0.2174
rs146060151	T	C	0.0113	-0.065	0.0797	0.4147
rs146060699	A	G	0.0158	0.0593	0.0547	0.2787
rs146061372	A	G	0.0548	0.0297	0.0231	0.1985
rs146061458	T	G	0.986	-0.0159	0.0587	0.7873
rs146061630	A	C	0.9715	0.014	0.0433	0.7468
rs146061659	A	G	0.0223	0.0323	0.0554	0.5598
rs146062023	T	C	0.014	0.1205	0.0542	0.02623
rs146062222	A	G	0.9797	-0.0554	0.0433	0.201
rs146062503	T	C	0.0171	-0.0067	0.0496	0.8929
rs146063495	T	G	0.0223	0.0533	0.0369	0.1479
rs146064017	T	C	0.0163	-0.0539	0.0485	0.2671
rs146064924	T	C	0.98	-0.0206	0.0615	0.7375
rs146065569	A	G	0.9774	-0.0103	0.0363	0.7771
rs146065776	T	C	0.0237	0.075	0.0466	0.1075
rs1460664	A	G	0.6793	-0.0188	0.01	0.05973
rs146066593	A	G	0.9851	0.0163	0.0509	0.7487
rs146066805	T	C	0.0217	-0.0599	0.0362	0.09789
rs146067279	T	C	0.0161	0.0011	0.0678	0.9867
rs146067582	A	C	0.024	-0.0376	0.0433	0.3844
rs146067780	A	G	0.0338	-0.0079	0.0414	0.8481
rs146067842	T	C	0.0386	0.0237	0.0343	0.4906
rs146068194	T	G	0.0175	0.0438	0.0533	0.4111
rs146068408	T	C	0.0154	0.081	0.0581	0.1634
rs146068849	A	G	0.0193	0.0587	0.0515	0.2544
rs146069046	A	G	0.9863	0.0533	0.0627	0.3956
rs146069359	A	G	0.0189	-0.0045	0.0451	0.9209
rs146070387	T	C	0.0449	-0.0475	0.0327	0.1463
rs146070487	A	G	0.0196	0.0159	0.0368	0.6655
rs146070569	T	C	0.9831	-0.0441	0.0376	0.2401
rs146070700	A	G	0.0185	-0.0283	0.0473	0.5498
rs146071215	A	G	0.0129	-0.0384	0.0593	0.5166
rs146072001	T	C	0.0286	0.0027	0.0408	0.9464
rs146072114	A	G	0.9401	0.0014	0.0271	0.9597
rs146072180	T	C	0.9434	-0.006	0.0236	0.798
rs146072967	A	G	0.0264	0.0232	0.0391	0.553
rs146072996	T	C	0.0117	0.0014	0.0574	0.9801
rs146073019	T	C	0.0512	0.0197	0.0325	0.5446
rs146073320	T	C	0.0295	0.0225	0.0413	0.5851
rs146074321	A	G	0.0183	-0.0042	0.0424	0.9213
rs146074620	A	G	0.0151	0.0248	0.0625	0.6912
rs146074673	T	C	0.984	-0.1949	0.0762	0.01051
rs146074811	A	C	0.9785	0.0112	0.0393	0.7749
rs146075488	T	G	0.0145	-0.0994	0.0533	0.06208
rs146075560	T	C	0.9645	-0.0683	0.0271	0.01159
rs146075641	T	C	0.018	0.0173	0.0436	0.691
rs146075872	A	G	0.0219	0.0338	0.0504	0.5028
rs146075891	A	C	0.9845	-0.0104	0.0723	0.8856
rs146076017	A	G	0.9857	0.0266	0.0473	0.5736
rs146076105	A	G	0.038	-0.0187	0.0326	0.5664
rs146076621	T	G	0.0165	-0.0475	0.058	0.4133
rs146077283	T	G	0.5773	-0.0181	0.0123	0.142
rs146077601	T	C	0.0302	-0.033	0.0348	0.3437
rs146078101	A	G	0.0122	0.0637	0.0657	0.3327
rs146078365	T	C	0.0413	0.0198	0.031	0.5233
rs146078368	T	C	0.0184	-0.0531	0.0469	0.258
rs146078740	T	C	0.9714	0.0321	0.0422	0.4479
rs146079129	A	G	0.0131	-0.0406	0.0629	0.5181
rs146079462	A	G	0.0194	0.0377	0.0524	0.4713
rs146079837	T	C	0.0528	-0.0042	0.0272	0.877
rs146080521	T	C	0.0156	-0.006	0.0725	0.9339
rs1460806	A	G	0.4719	-0.0049	0.0095	0.6107
rs146080691	A	G	0.0158	-0.0207	0.0539	0.7002
rs146080775	T	C	0.0196	0.0123	0.0442	0.7813
rs146081390	A	G	0.9726	-0.0201	0.0424	0.6344
rs146081704	A	G	0.0271	0.0151	0.0415	0.7151
rs146082586	T	C	0.0301	-0.0303	0.0345	0.3793
rs146082597	A	C	0.0248	0.0301	0.0371	0.4174
rs146083873	T	C	0.0756	-0.0209	0.0258	0.4182
rs146084105	A	C	0.0132	-0.0904	0.061	0.1382
rs146084719	T	C	0.0187	-0.0869	0.0591	0.1412
rs146084862	A	G	0.0177	0.0021	0.0502	0.9665
rs146085424	T	C	0.0176	-0.0865	0.0437	0.04773
rs146085506	T	C	0.9635	-0.0395	0.0338	0.2428
rs146085960	T	C	0.0163	0.0569	0.0544	0.2963
rs146086356	T	C	0.0144	0.0635	0.0649	0.3276
rs146086501	T	C	0.0608	-0.0255	0.027	0.345
rs146086788	T	C	0.0165	0.0484	0.0499	0.3314
rs146086884	A	G	0.0168	0.003	0.043	0.9435
rs146087183	T	C	0.0169	-0.1189	0.0524	0.02342
rs146087619	A	G	0.0177	-0.0084	0.0574	0.8833
rs146087931	A	G	0.0192	-0.0128	0.044	0.7707
rs146088173	T	C	0.9842	-0.0867	0.0559	0.1209
rs146088356	T	C	0.9477	-0.0659	0.0305	0.03098
rs146089294	T	C	0.0205	0.0139	0.0667	0.8353
rs146089696	A	C	0.9737	0.0286	0.0358	0.4242
rs146090723	A	G	0.0221	0.0207	0.0386	0.592
rs146090775	A	G	0.0313	-0.0035	0.0337	0.9182
rs146091054	T	C	0.0367	0.0044	0.0329	0.893
rs146091812	A	G	0.0203	-0.0388	0.0495	0.433
rs146092626	T	C	0.0308	0.0399	0.0387	0.3023
rs146092772	T	C	0.9857	0.1196	0.0561	0.03319
rs146093422	T	C	0.9777	0.0188	0.0456	0.6795
rs146093705	A	G	0.9558	-0.0016	0.0326	0.9608
rs146094330	T	C	0.9761	-0.0501	0.0457	0.2725
rs146095257	A	G	0.9729	0.0055	0.039	0.8886
rs146095728	A	G	0.0236	0.0259	0.0357	0.4685
rs146095872	T	G	0.028	-0.0287	0.0374	0.4427
rs146095964	A	G	0.0237	-0.0306	0.0352	0.3848
rs146096373	T	C	0.0148	0.055	0.051	0.2807
rs146096553	A	G	0.0146	-0.034	0.0587	0.5627
rs146096574	A	G	0.0188	-0.0362	0.0381	0.3423
rs146096623	T	C	0.0296	-0.0141	0.031	0.6487
rs146096967	A	G	0.982	0.0649	0.0653	0.3201
rs146096981	A	G	0.0474	-0.0122	0.034	0.7208
rs146097207	A	G	0.015	0.0448	0.0401	0.2642
rs146097339	A	C	0.0237	0.0016	0.0344	0.9628
rs146097509	A	G	0.0286	-0.0626	0.0572	0.2731
rs146097809	A	G	0.0446	0.0188	0.0348	0.5892
rs146097980	T	C	0.0141	0.0166	0.0581	0.7751
rs146098073	T	C	0.0345	0.0096	0.0321	0.7645
rs146098382	T	C	0.0221	-0.0362	0.0376	0.3359
rs146100000	T	C	0.976	0.0499	0.0585	0.3934
rs146100832	A	C	0.9863	-0.0533	0.0596	0.3712
rs146100992	A	C	0.9778	0.0295	0.0362	0.4149
rs146101133	A	G	0.0216	-0.01	0.0479	0.8344
rs146101836	A	G	0.0188	0.0178	0.0383	0.6412
rs146102287	T	C	0.0215	-0.0157	0.0408	0.7011
rs146102556	A	G	0.973	-0.0001	0.0341	0.9986
rs146103031	A	G	0.0191	0.0125	0.0547	0.819
rs146103139	A	C	0.0225	0.032	0.0451	0.4781
rs146103179	A	C	0.0224	0.0387	0.0614	0.528
rs146103183	A	G	0.0227	0.0139	0.0383	0.7169
rs146103200	T	C	0.9853	0.0613	0.0583	0.293
rs146103426	A	C	0.0145	0.0152	0.0474	0.7481
rs146103994	A	C	0.9845	0.0465	0.0552	0.3996
rs146104319	A	G	0.0258	-0.0171	0.0365	0.6393
rs146104415	T	C	0.9649	-0.0001	0.0339	0.9983
rs146104489	T	C	0.984	0.0619	0.052	0.234
rs146104622	A	G	0.0281	0.0497	0.0422	0.2391
rs146105590	T	C	0.0215	0.036	0.0361	0.3182
rs146106361	A	G	0.0207	-0.0043	0.0505	0.9324
rs146106560	T	C	0.0121	0.0212	0.0799	0.7906
rs146107570	T	C	0.0274	-0.0305	0.0302	0.3126
rs146108198	T	C	0.0155	-0.0496	0.0432	0.2503
rs146108581	A	G	0.0139	0.0227	0.05	0.6492
rs146110412	T	C	0.9851	-0.0685	0.0591	0.2464
rs146111657	A	G	0.9777	-0.0181	0.044	0.6801
rs146111965	T	C	0.0149	-0.0674	0.0601	0.2617
rs146112783	T	G	0.9839	-0.0215	0.0463	0.6419
rs146113695	T	C	0.0143	0.0447	0.0623	0.4725
rs146113813	A	G	0.965	-0.0059	0.0359	0.8689
rs146114799	T	C	0.9705	-0.0129	0.0333	0.6992
rs146114804	T	C	0.0118	-0.0636	0.0686	0.3538
rs146114854	T	C	0.9711	0.0034	0.0403	0.9331
rs146114960	T	C	0.0271	-0.092	0.043	0.03248
rs146115418	T	G	0.0139	-0.0578	0.0639	0.3659
rs146115559	A	G	0.0169	0.0181	0.0594	0.7606
rs146115753	T	C	0.034	0.0346	0.0392	0.3772
rs1461163	A	G	0.6376	0.0077	0.0096	0.4215
rs146117017	A	C	0.0218	0.0315	0.0529	0.5519
rs146117073	T	C	0.9816	0.0359	0.0431	0.4047
rs146117145	T	C	0.0127	0.0465	0.0568	0.4132
rs146118129	T	C	0.9854	-0.0634	0.0428	0.1384
rs146118130	T	C	0.0362	0.0159	0.0262	0.5438
rs146118374	A	G	0.0161	-0.0199	0.0493	0.687
rs146118484	A	G	0.9856	0.0551	0.0511	0.2812
rs146119167	T	C	0.0268	0.0039	0.0354	0.912
rs146119553	T	G	0.0433	0.0449	0.0283	0.1125
rs146120064	A	G	0.0201	0.0428	0.0396	0.279
rs146120140	T	C	0.9823	-0.0053	0.0489	0.9136
rs146120749	A	G	0.0173	0.0094	0.0514	0.8543
rs146121508	A	G	0.9847	-0.0612	0.0648	0.3451
rs146122316	A	G	0.9294	0.0107	0.0197	0.5868
rs146122702	A	G	0.0175	-0.023	0.0711	0.7457
rs146122738	T	C	0.0452	0.0248	0.0329	0.4503
rs146123082	A	G	0.9798	0.0553	0.0429	0.1966
rs146123190	T	C	0.977	0.0163	0.0457	0.7212
rs146123719	T	C	0.0414	-0.0047	0.0361	0.8958
rs146123753	T	G	0.0142	0.0556	0.0485	0.2514
rs146124401	T	C	0.025	0.0331	0.0435	0.4467
rs146124464	T	G	0.9825	-0.0425	0.0613	0.4882
rs146124517	T	C	0.974	-0.0893	0.0389	0.02163
rs1461248	T	C	0.478	-0.0042	0.0094	0.6589
rs146124813	A	G	0.9711	-0.0044	0.0356	0.9006
rs146124962	T	G	0.9841	0.0645	0.0512	0.2074
rs146125055	A	G	0.0169	-0.0271	0.0463	0.5589
rs146125114	T	C	0.016	-0.0427	0.048	0.3737
rs146125781	T	C	0.0231	0.0551	0.0361	0.1272
rs146126135	A	G	0.0185	0.0102	0.0485	0.8335
rs146126403	A	G	0.9794	-0.074	0.0503	0.1414
rs146126858	A	G	0.0175	-0.006	0.055	0.9124
rs146127940	A	G	0.0193	0.0392	0.0425	0.3561
rs146128145	A	G	0.0223	-0.0301	0.0717	0.6744
rs146128437	A	G	0.0174	-0.0699	0.0473	0.1398
rs146128550	A	G	0.9876	-0.0974	0.0638	0.127
rs146128649	T	C	0.013	-0.059	0.0724	0.4149
rs146128806	A	G	0.0229	0.0462	0.0439	0.2931
rs146129658	A	G	0.0476	0.0085	0.0224	0.7044
rs146130457	A	G	0.0232	-0.0019	0.0443	0.9666
rs146130884	T	C	0.0208	-0.0242	0.0464	0.6015
rs146130984	T	C	0.9818	0.0562	0.0436	0.197
rs146131113	T	C	0.9747	0.0134	0.0407	0.742
rs146131305	T	C	0.0187	-0.0042	0.0406	0.9176
rs146131966	A	G	0.973	-0.0015	0.0412	0.9707
rs146132473	T	C	0.9823	0.003	0.0505	0.9522
rs146132832	T	G	0.0185	-0.0282	0.0489	0.5642
rs146133216	A	G	0.0245	-0.0368	0.0399	0.3569
rs146133332	T	G	0.0314	0.051	0.0403	0.2059
rs146133423	A	G	0.98	-0.0163	0.0484	0.7364
rs146133712	T	C	0.9831	0.0277	0.0564	0.6238
rs146134231	A	C	0.0339	0.0002	0.0326	0.9958
rs146134831	A	C	0.9817	-0.0544	0.0478	0.255
rs146135050	T	C	0.0249	0.045	0.052	0.3875
rs146135270	T	C	0.0217	0.0876	0.0438	0.0453
rs146135726	T	C	0.0152	0.046	0.046	0.3174
rs146135906	T	C	0.0262	0.0087	0.0363	0.8109
rs146136424	A	C	0.9804	0.0519	0.0621	0.4031
rs146136544	A	G	0.0126	0.016	0.0638	0.8019
rs146137630	A	G	0.9712	-0.0339	0.035	0.3326
rs146138384	T	G	0.9772	-0.0124	0.0415	0.7645
rs146139204	T	C	0.976	-0.0447	0.0545	0.4128
rs146139555	T	C	0.9825	-0.0947	0.0456	0.03761
rs146139757	A	G	0.978	-0.0341	0.048	0.4773
rs146140245	T	C	0.022	0.0785	0.0463	0.09047
rs146140655	A	G	0.0204	-0.051	0.0514	0.3213
rs146141599	A	C	0.9637	-0.0424	0.0331	0.1998
rs146142500	T	C	0.0287	0.1111	0.0595	0.0619
rs146142917	T	C	0.9795	-0.0644	0.0482	0.182
rs146143198	T	C	0.9572	0.0209	0.0317	0.5103
rs146143336	T	C	0.0249	-0.0281	0.0485	0.5624
rs146143709	A	G	0.0637	0.0229	0.0232	0.3235
rs146143950	A	G	0.0175	0.0821	0.0563	0.1448
rs146144295	T	C	0.9792	0.0232	0.0435	0.5942
rs146145137	T	C	0.0165	-0.0252	0.0473	0.5939
rs146145454	T	G	0.9799	0.1189	0.0501	0.01772
rs146145565	A	G	0.0141	0.0256	0.0616	0.678
rs146145634	A	G	0.024	0.0583	0.0424	0.1692
rs146146140	T	C	0.0186	-0.0063	0.0501	0.9004
rs146146358	A	G	0.0212	-0.0017	0.0398	0.9658
rs146146928	T	C	0.0258	-0.038	0.0362	0.2932
rs146147311	A	G	0.0135	0.0337	0.0594	0.5702
rs146147501	T	C	0.0255	0.0199	0.0363	0.5844
rs146147524	T	G	0.982	0.0546	0.0597	0.3609
rs146148339	A	C	0.0497	-0.0135	0.0275	0.6243
rs146148704	T	C	0.0161	-0.0024	0.0465	0.9597
rs146148976	T	C	0.9697	-0.0752	0.0319	0.01845
rs146149491	A	C	0.9877	-0.0545	0.0796	0.4937
rs146149626	T	C	0.0332	0.038	0.0399	0.3413
rs146150136	T	G	0.9722	0.0166	0.0372	0.6551
rs146151028	T	C	0.0139	0.077	0.0548	0.1602
rs146151404	T	G	0.0427	-0.0197	0.0294	0.5035
rs146151573	A	G	0.0133	0.0517	0.0475	0.2764
rs146151847	T	G	0.0274	-0.0405	0.041	0.3235
rs146153395	T	C	0.9813	0.082	0.0776	0.2904
rs146153541	T	C	0.9825	-0.0044	0.059	0.9405
rs146154273	A	G	0.9867	-0.0315	0.0622	0.6132
rs1461545	A	G	0.5156	-0.0214	0.0093	0.02174
rs146154658	A	G	0.0221	-0.0072	0.0439	0.8697
rs146154759	A	G	0.0154	0.0302	0.0654	0.6446
rs146154964	A	G	0.0285	-0.0148	0.0376	0.6938
rs146155282	A	G	0.9861	-0.0126	0.052	0.808
rs146155641	T	C	0.0162	-0.1091	0.0516	0.03451
rs146156291	A	C	0.0142	0.065	0.0466	0.1624
rs146157290	T	C	0.9651	0.0289	0.0322	0.3697
rs146157439	A	G	0.9502	-0.034	0.0373	0.3626
rs146158047	T	C	0.0201	0.0112	0.0412	0.7863
rs146158422	A	G	0.9825	-0.0158	0.0493	0.7481
rs146158674	A	G	0.9713	0.0229	0.0304	0.4522
rs146159234	T	G	0.9808	0.0523	0.0418	0.2101
rs146159238	T	C	0.037	-0.0119	0.0319	0.708
rs146159270	A	C	0.9857	0.0794	0.0633	0.2097
rs146159334	T	G	0.0143	-0.0118	0.0558	0.8327
rs146159360	A	G	0.976	-0.0317	0.0446	0.4769
rs146159581	T	C	0.8019	0.0227	0.0142	0.11
rs146160013	T	G	0.0808	-0.0015	0.0215	0.9458
rs146160357	A	G	0.9819	0.0038	0.0463	0.9343
rs146160366	A	G	0.982	-0.0379	0.0381	0.3206
rs146160393	T	C	0.0162	-0.0119	0.0423	0.7784
rs146161054	T	C	0.0253	-0.0182	0.0333	0.5851
rs146161321	A	G	0.8754	-0.0121	0.019	0.5227
rs1461616	A	C	0.2908	0.005	0.0108	0.6435
rs1461622	T	C	0.0976	-0.0104	0.0157	0.5077
rs146162311	T	C	0.0133	-0.0573	0.0556	0.3028
rs146162525	T	C	0.0266	0.0058	0.0358	0.8713
rs146162732	A	G	0.0196	-0.0154	0.0387	0.6909
rs146162962	A	C	0.0178	-0.0224	0.0532	0.6734
rs146163164	T	G	0.9796	-0.0174	0.0408	0.6694
rs146163368	T	C	0.0207	0.0065	0.0376	0.8636
rs146163560	T	C	0.0157	0.0471	0.0568	0.4075
rs146163947	T	C	0.0136	0.0049	0.0626	0.9372
rs146164823	T	C	0.5172	0.0007	0.0099	0.9432
rs146165135	A	G	0.0179	-0.0518	0.0574	0.367
rs146165162	A	G	0.024	0.0724	0.0409	0.07682
rs146165423	T	C	0.015	0.0326	0.051	0.5224
rs146165432	T	G	0.0193	-0.0032	0.0401	0.9372
rs146165583	A	G	0.0581	-0.0436	0.0282	0.1217
rs146165670	A	G	0.0296	-0.0284	0.0468	0.5435
rs146165696	T	C	0.9771	-0.0802	0.0406	0.04805
rs1461661	T	C	0.9605	0.0338	0.0374	0.3653
rs146166224	T	C	0.0287	0.0581	0.0317	0.06695
rs146166727	A	G	0.9804	-0.041	0.041	0.3175
rs146167165	T	C	0.0215	0.0275	0.0438	0.53
rs146168042	T	C	0.0198	-0.0308	0.0446	0.4896
rs146168211	A	G	0.9828	0.0545	0.0483	0.2588
rs146168248	A	G	0.0171	-0.0275	0.0445	0.5371
rs146168510	T	C	0.0387	0.01	0.0273	0.7141
rs146169654	T	G	0.0134	-0.0967	0.0507	0.05664
rs146169770	A	G	0.0184	0.1459	0.0517	0.004788
rs146169890	A	C	0.0224	-0.0131	0.0467	0.7786
rs146170051	A	G	0.0142	-0.0184	0.0536	0.7318
rs1461710	T	C	0.5351	-0.0102	0.0094	0.2767
rs146171022	T	C	0.984	0.0959	0.0601	0.1107
rs146171691	A	G	0.9483	0.0046	0.0288	0.8739
rs146171815	T	C	0.0182	0.0251	0.0477	0.5984
rs146172211	A	C	0.0325	-0.0346	0.0394	0.3795
rs146172821	T	C	0.9742	-0.0408	0.0367	0.2669
rs146173094	T	C	0.036	-0.0435	0.0359	0.2266
rs146173208	A	G	0.9769	0.0111	0.0436	0.7984
rs146173745	T	C	0.0203	-0.0144	0.0447	0.7477
rs146173833	T	G	0.0168	0.0034	0.052	0.9486
rs146173866	T	C	0.0286	0.0711	0.0381	0.06215
rs146174637	T	C	0.0171	-0.0382	0.0478	0.4238
rs146174684	T	C	0.0181	0.0551	0.0448	0.2191
rs146174820	A	G	0.0227	0.0058	0.0455	0.8984
rs146174946	A	C	0.0237	-0.0288	0.0418	0.4898
rs146175130	T	C	0.4125	-0.0086	0.0164	0.6011
rs146175496	A	G	0.9723	-0.012	0.0388	0.7563
rs146175627	A	G	0.0231	0.0494	0.0571	0.3871
rs146175757	A	G	0.972	-0.0047	0.0399	0.9065
rs146176151	T	C	0.9815	0.0346	0.0514	0.5002
rs146176627	T	G	0.0127	-0.0327	0.0675	0.6276
rs146176851	T	C	0.9765	0.0051	0.0384	0.894
rs146177328	A	G	0.0129	0.0173	0.049	0.7232
rs146177359	A	G	0.0128	-0.0154	0.0808	0.8489
rs146177385	T	C	0.0381	0.0206	0.031	0.5059
rs146177600	A	G	0.9813	-0.0158	0.0377	0.6749
rs146178459	T	C	0.968	-0.035	0.0367	0.3402
rs146178490	A	G	0.9537	-0.0023	0.0267	0.9322
rs146178519	A	G	0.0145	0.16	0.0818	0.05058
rs146178942	A	G	0.022	-0.0727	0.0539	0.1769
rs146179048	A	G	0.9771	-0.0084	0.0403	0.8347
rs146179809	A	G	0.9849	-0.121	0.0472	0.01033
rs146179910	T	C	0.9848	0.1103	0.0573	0.05393
rs146180157	T	C	0.0157	0.0305	0.0541	0.5726
rs146180195	A	G	0.0259	0.0242	0.0372	0.5152
rs146180222	T	G	0.9827	-0.0004	0.0417	0.9922
rs146180410	A	G	0.9815	0.0823	0.0476	0.08372
rs146180542	T	C	0.0115	-0.0144	0.0571	0.8003
rs146180579	A	G	0.966	0.0132	0.0287	0.645
rs146180907	T	C	0.0133	0.0755	0.0484	0.1193
rs146180973	T	C	0.0164	-0.0421	0.0641	0.5116
rs146181104	A	G	0.0167	-0.0151	0.0499	0.7616
rs146181180	T	G	0.021	0.0303	0.0363	0.4044
rs146181685	T	C	0.0182	-0.0404	0.0437	0.3557
rs146182128	A	G	0.0224	-0.0485	0.0515	0.3463
rs146182516	A	G	0.0214	0.0228	0.0405	0.5734
rs146182571	T	C	0.986	0.014	0.059	0.8127
rs146182779	T	C	0.0302	-0.0313	0.0427	0.4628
rs146183054	A	G	0.0186	-0.0165	0.0748	0.8255
rs146183948	A	G	0.9753	-0.0526	0.0369	0.1542
rs146183996	A	G	0.0122	0.0688	0.0817	0.3996
rs146184238	A	G	0.0232	-0.0298	0.0373	0.4241
rs146184369	A	G	0.0216	0.0494	0.0474	0.2973
rs146186011	A	G	0.9689	0.0149	0.0326	0.6465
rs146186562	T	G	0.9842	-0.0707	0.0542	0.1921
rs146187099	T	C	0.0221	0.0532	0.0491	0.2779
rs146187516	T	C	0.9835	-0.0417	0.045	0.3545
rs146188258	T	C	0.0176	-0.0155	0.0742	0.8344
rs146188280	A	G	0.0191	-0.0167	0.0525	0.751
rs146188515	T	C	0.0399	0.0089	0.0337	0.7916
rs146189066	T	C	0.0187	-0.033	0.071	0.6422
rs146189977	A	G	0.9626	-0.031	0.0376	0.4091
rs146190149	T	C	0.0342	-0.0014	0.035	0.9685
rs146190254	A	G	0.0143	-0.0105	0.0491	0.8311
rs146190343	T	C	0.9838	0.0436	0.0445	0.3265
rs146190573	T	C	0.9689	0.0048	0.0297	0.8712
rs146190812	T	G	0.9753	0.0284	0.0349	0.4162
rs146190989	T	C	0.0306	-0.0311	0.0311	0.3166
rs146191451	T	C	0.0414	-0.0262	0.0304	0.3896
rs146191589	T	C	0.0186	0.0135	0.0504	0.7888
rs146191874	T	C	0.0209	-0.0489	0.0445	0.2725
rs146192528	A	G	0.0159	0.0233	0.0458	0.6109
rs146192705	A	C	0.0251	0.0076	0.0424	0.8586
rs146193482	A	G	0.9757	-0.0313	0.0357	0.3813
rs146193517	A	G	0.0145	-0.055	0.0454	0.226
rs146194202	T	C	0.0238	0.0139	0.0469	0.7672
rs146195261	T	C	0.0212	-0.0139	0.0441	0.7521
rs146195631	A	G	0.0523	-0.0036	0.0246	0.8846
rs146195638	A	G	0.9704	-0.0928	0.0438	0.03395
rs146196544	T	C	0.0132	-0.0132	0.0465	0.7769
rs146196822	T	C	0.0176	-0.0232	0.0375	0.5359
rs146196847	A	G	0.9723	0.0514	0.0313	0.1002
rs146196972	A	G	0.9822	-0.0666	0.05	0.1826
rs146197050	T	G	0.9816	-0.0479	0.0441	0.2771
rs146197095	T	G	0.0198	0.0019	0.0367	0.9588
rs146197112	A	G	0.0172	0.0913	0.0495	0.06501
rs146198730	T	C	0.9726	-0.0683	0.0531	0.1982
rs146200818	T	C	0.9834	0.01	0.0508	0.8431
rs146200874	A	G	0.0185	-0.0066	0.0431	0.8787
rs146201427	T	C	0.0155	0.0251	0.0512	0.624
rs146201810	A	G	0.984	0.017	0.044	0.6988
rs146201961	T	C	0.9571	-0.0467	0.0242	0.05361
rs146202013	A	G	0.9854	-0.0238	0.0408	0.5598
rs146202411	A	G	0.9834	-0.0262	0.0495	0.5976
rs146202413	A	G	0.9749	-0.0161	0.0392	0.6808
rs146202449	A	C	0.028	-0.0059	0.0354	0.8683
rs146202649	T	C	0.0206	-0.0797	0.0517	0.1227
rs146203122	A	G	0.0176	0.0408	0.0555	0.4627
rs146203233	T	C	0.022	-0.0101	0.0525	0.848
rs146203354	A	G	0.0224	-0.0065	0.0411	0.8739
rs146203608	A	C	0.0168	-0.0519	0.0591	0.3793
rs146203746	T	C	0.9862	-0.0538	0.0525	0.3053
rs146204091	A	G	0.9786	-0.057	0.0364	0.1174
rs146204396	A	G	0.0319	0.0706	0.0353	0.0459
rs146204458	A	G	0.9856	0.0281	0.0535	0.5993
rs146204758	A	G	0.0451	0.0482	0.0312	0.1231
rs146204895	T	C	0.9866	0.0115	0.061	0.85
rs146205192	T	G	0.988	-0.0275	0.07	0.695
rs146205279	T	C	0.9781	-0.035	0.0388	0.3668
rs146205765	T	C	0.0449	0.0142	0.0346	0.6826
rs146205960	T	C	0.023	-0.0371	0.0744	0.6178
rs146205963	T	C	0.0169	0.0404	0.0528	0.444
rs146206035	T	C	0.9864	0.0029	0.0499	0.9535
rs146206295	A	G	0.0172	-0.0323	0.0446	0.4696
rs146206474	A	G	0.0308	0.039	0.0347	0.2621
rs146206557	T	C	0.0354	-0.0597	0.0338	0.07768
rs146207148	A	G	0.0201	0.0468	0.0457	0.3055
rs146207806	A	G	0.9692	-0.019	0.0417	0.6481
rs146207920	A	G	0.9513	-0.0332	0.0392	0.3962
rs1462083	T	G	0.9836	-0.0004	0.0493	0.9942
rs146208383	A	G	0.0127	-0.0287	0.0549	0.6009
rs146208417	A	G	0.9782	0.0212	0.0444	0.6337
rs146208679	T	C	0.0141	0.0486	0.055	0.3764
rs146209333	T	C	0.9799	0.014	0.0367	0.7035
rs146209480	T	C	0.0175	0.0372	0.0429	0.3862
rs146209577	T	C	0.9656	-0.0111	0.0349	0.7505
rs146209654	T	C	0.9815	0.0469	0.0655	0.4737
rs146209976	T	C	0.0158	-0.006	0.0542	0.9124
rs146210618	A	G	0.0185	-0.0748	0.0751	0.3192
rs146210893	T	C	0.0207	0.0361	0.0388	0.3521
rs146211026	T	C	0.0309	0.0005	0.0463	0.9917
rs146212002	A	C	0.0182	-0.0195	0.0532	0.7145
rs146212239	A	G	0.0241	0.0306	0.0372	0.4102
rs146212368	T	G	0.0182	-0.0498	0.059	0.3982
rs146213064	T	C	0.9786	0.029	0.0364	0.4259
rs146213247	A	G	0.9679	0.0261	0.0333	0.4342
rs146213458	T	G	0.981	-0.0314	0.0505	0.5347
rs146213793	A	C	0.038	0.0106	0.0279	0.7047
rs146213821	T	C	0.0181	-0.0398	0.0432	0.3576
rs146213822	A	C	0.013	0.0001	0.0535	0.9991
rs146213879	T	G	0.9705	0.0543	0.0429	0.2055
rs146213908	A	G	0.9673	-0.0233	0.0303	0.4429
rs146214084	T	C	0.9655	0.0172	0.0372	0.6448
rs146214676	A	G	0.0276	0.0728	0.0313	0.02015
rs146214960	A	G	0.9645	0.094	0.04	0.01879
rs146215395	A	G	0.9862	0.0847	0.0615	0.1682
rs146215475	T	C	0.0304	0.0301	0.0301	0.3167
rs146215624	A	G	0.9782	-0.0763	0.043	0.07587
rs146216231	T	C	0.0181	0.0387	0.0545	0.4778
rs146217189	A	G	0.0139	0.0791	0.0489	0.1054
rs146217623	A	G	0.9838	0.0415	0.059	0.4819
rs146218155	T	C	0.0154	-0.0931	0.0576	0.1059
rs146218162	A	G	0.9803	-0.0437	0.0372	0.2408
rs146218309	T	C	0.9606	-0.041	0.0331	0.2143
rs146220192	T	C	0.9737	-0.0277	0.0331	0.4018
rs146220581	A	G	0.0121	-0.0409	0.0665	0.5388
rs146220856	A	G	0.0502	-0.0393	0.0238	0.09809
rs146222446	T	C	0.0286	0.0067	0.0429	0.8762
rs146222616	T	C	0.0135	-0.0809	0.0637	0.2045
rs146222642	T	C	0.045	-0.0057	0.0291	0.8435
rs146222921	A	G	0.0383	0.0106	0.0336	0.7521
rs146223324	T	C	0.0162	-0.0238	0.0701	0.7341
rs146224483	T	C	0.9687	0.0678	0.0437	0.1205
rs146224497	A	G	0.0285	-0.0276	0.0355	0.4379
rs146224764	T	C	0.0144	-0.0528	0.0518	0.3081
rs146225150	T	C	0.0347	0.0135	0.0357	0.7053
rs146225890	T	C	0.0222	-0.0094	0.0372	0.801
rs146225940	A	G	0.98	0.0631	0.0438	0.1497
rs146226014	T	G	0.9815	0.0963	0.0706	0.1722
rs146226469	A	G	0.0232	0.0237	0.0344	0.4904
rs146226473	T	G	0.9855	0.0124	0.046	0.7867
rs146226884	A	C	0.9865	0.0102	0.0688	0.8822
rs146226919	A	G	0.9726	0.0119	0.0365	0.7453
rs1462271	A	G	0.0321	-0.037	0.0389	0.3425
rs146227189	T	C	0.0339	0.016	0.0301	0.5956
rs146227548	T	C	0.0301	-0.0794	0.033	0.01623
rs146227576	T	C	0.9812	0.0584	0.0415	0.1592
rs146227823	A	G	0.9707	-0.0581	0.0312	0.06279
rs146228069	T	C	0.0307	0.01	0.0397	0.8014
rs146228399	A	G	0.9851	0.0412	0.0577	0.4752
rs146228495	T	C	0.0282	-0.0319	0.0372	0.3906
rs146228528	T	C	0.0221	-0.0001	0.043	0.9976
rs146229584	A	C	0.9807	-0.0288	0.0427	0.4998
rs146230215	A	G	0.0163	-0.0243	0.0528	0.6451
rs146230492	T	G	0.9823	0.0368	0.0475	0.439
rs146230681	T	C	0.0275	0.0709	0.0295	0.01626
rs146230807	A	G	0.1042	-0.0019	0.0163	0.9077
rs146231072	T	C	0.9764	-0.0579	0.0558	0.2991
rs146231318	T	G	0.0281	-0.0062	0.0351	0.8598
rs146231430	T	C	0.0246	0.0028	0.0365	0.939
rs146231757	A	C	0.0199	-0.058	0.0438	0.1856
rs146232487	T	C	0.9629	-0.0344	0.0452	0.4464
rs146233260	T	C	0.0157	-0.0141	0.0517	0.7853
rs146233459	A	G	0.0205	0.0762	0.0605	0.2077
rs146233461	A	G	0.9815	0.0475	0.043	0.2697
rs146233586	A	G	0.0286	0.0238	0.0287	0.4075
rs146233588	A	G	0.0173	-0.0022	0.0443	0.9596
rs146233662	A	G	0.0172	-0.0086	0.0553	0.8767
rs146233850	A	G	0.9847	0.0063	0.0495	0.8986
rs146234316	A	G	0.0276	-0.0003	0.042	0.9938
rs146234931	T	C	0.0284	0.0226	0.0369	0.5409
rs146235175	T	C	0.0265	-0.0108	0.0541	0.8423
rs146236068	T	C	0.0376	0.0427	0.0277	0.1237
rs146236140	A	G	0.9664	-0.027	0.0428	0.5274
rs146236274	A	G	0.9742	0.0167	0.0342	0.6253
rs146236925	A	G	0.0145	-0.0095	0.0538	0.8595
rs1462372	T	C	0.6705	0.0157	0.0103	0.1281
rs146237263	T	C	0.0272	-0.0447	0.0401	0.2643
rs146237496	T	C	0.9736	-0.014	0.039	0.7198
rs146237988	A	G	0.0286	-0.0064	0.042	0.8789
rs146238009	T	C	0.0469	-0.0149	0.0336	0.6582
rs146238589	T	C	0.019	0.1049	0.0453	0.02054
rs1462387	T	C	0.5232	0.0098	0.0092	0.2887
rs146238754	T	C	0.0192	-0.1029	0.0406	0.01131
rs146239236	A	G	0.9731	-0.0047	0.0326	0.8865
rs146239296	A	G	0.014	0.0213	0.0473	0.6532
rs146239368	A	C	0.0475	0.0456	0.0248	0.06595
rs146239503	T	G	0.0163	-0.0205	0.0443	0.6426
rs146239591	A	G	0.021	-0.0206	0.0411	0.6158
rs146239908	T	G	0.0261	0.0248	0.0329	0.4508
rs146240279	T	C	0.0407	0.0367	0.0284	0.1968
rs146240636	A	G	0.0106	-0.0317	0.0731	0.6646
rs146241158	T	C	0.0255	-0.038	0.0456	0.4048
rs146241162	A	G	0.0249	0.0105	0.043	0.806
rs146241217	T	C	0.0243	-0.0578	0.042	0.1693
rs146242023	T	C	0.0231	0.0296	0.0389	0.4469
rs146242330	A	G	0.9871	-0.0398	0.0523	0.4459
rs146242736	A	G	0.9777	-0.0184	0.0391	0.6378
rs146243074	T	C	0.0207	-0.0446	0.046	0.3322
rs146243196	A	G	0.9845	-0.01	0.0716	0.8892
rs146243740	T	G	0.014	-0.1287	0.0625	0.03945
rs146244159	T	C	0.0238	0.0211	0.0452	0.641
rs146244213	A	G	0.0132	-0.0301	0.0637	0.6358
rs146244846	A	G	0.0296	0.1007	0.0454	0.02654
rs146245483	T	C	0.9828	0.0371	0.0437	0.3952
rs146245651	A	G	0.0764	-0.0027	0.0243	0.9131
rs146245837	T	C	0.0158	0.0467	0.0412	0.257
rs146245893	A	G	0.9853	-0.0287	0.0805	0.7211
rs146246040	A	G	0.9375	-0.0048	0.0339	0.8871
rs146246647	T	C	0.9835	-0.0286	0.0555	0.6058
rs146247711	T	C	0.9758	-0.0109	0.0344	0.7513
rs146247778	A	G	0.9713	0.0036	0.0333	0.913
rs146248088	A	G	0.9832	0.0179	0.053	0.7353
rs146248440	A	G	0.0207	-0.0084	0.0383	0.8267
rs146248727	A	G	0.9588	0.0317	0.0502	0.5284
rs146248756	T	C	0.0266	0.0046	0.0352	0.8955
rs146248829	T	G	0.9786	0.0045	0.0411	0.9135
rs146249247	T	G	0.0298	-0.0163	0.0403	0.6852
rs146249254	A	G	0.0216	-0.0184	0.0509	0.7174
rs146249864	T	C	0.0756	0.075	0.0436	0.08511
rs146250484	T	C	0.0161	0.0821	0.0459	0.07327
rs1462505	T	C	0.8615	-0.0112	0.014	0.4216
rs146250522	A	C	0.0244	-0.0267	0.0412	0.5172
rs146250697	T	C	0.9789	-0.0428	0.0351	0.2232
rs146250904	T	C	0.0359	0.0162	0.0324	0.6175
rs1462524	A	C	0.2592	-0.0069	0.0143	0.6286
rs146252887	T	C	0.0287	-0.0153	0.0307	0.617
rs1462529	A	G	0.6094	0.0018	0.0101	0.8557
rs146253386	A	G	0.0504	-0.0057	0.029	0.8431
rs146253515	T	G	0.9726	-0.0002	0.0374	0.9955
rs146253953	A	G	0.0647	-0.0123	0.0274	0.6534
rs146253989	A	G	0.0126	0.0309	0.0602	0.6083
rs146254089	A	G	0.0333	0.0441	0.0552	0.4244
rs146254602	A	G	0.0106	-0.0928	0.0828	0.2625
rs146254621	T	C	0.0158	-0.0186	0.047	0.6928
rs146254674	A	G	0.0234	-0.021	0.0463	0.65
rs146255225	T	C	0.9864	0.027	0.0732	0.7127
rs146255627	A	G	0.0203	-0.0125	0.0482	0.7961
rs146255855	A	G	0.9845	-0.1092	0.0459	0.01743
rs146256133	A	G	0.0586	0.0068	0.0228	0.7657
rs146257168	A	G	0.9829	0.0673	0.0595	0.2577
rs146257284	A	G	0.978	-0.0382	0.0713	0.5917
rs146257659	T	C	0.986	-0.0929	0.0444	0.03634
rs146257697	A	G	0.0386	0.0036	0.0288	0.8997
rs146258437	T	G	0.0282	-0.0292	0.044	0.5073
rs146259032	T	C	0.0212	0.0449	0.0447	0.3147
rs146259046	A	G	0.9706	-0.0452	0.0395	0.2524
rs146259050	T	G	0.9827	-0.078	0.0622	0.2097
rs146259066	T	C	0.9865	0.0549	0.0726	0.4492
rs146259350	A	G	0.013	0.0678	0.0562	0.2279
rs146259380	A	G	0.0172	0.0034	0.044	0.9379
rs146259900	T	C	0.0387	-0.0393	0.0419	0.3485
rs146259958	A	G	0.9733	-0.0399	0.0517	0.441
rs146260245	T	C	0.9708	-0.0008	0.0325	0.9816
rs146260466	A	C	0.014	-0.0141	0.0585	0.8092
rs1462606	T	C	0.4129	0.0056	0.0096	0.5633
rs146260634	T	C	0.0195	0.0419	0.0372	0.26
rs146260645	T	C	0.9679	0.0061	0.0328	0.8511
rs146260720	T	C	0.987	-0.0237	0.0475	0.6177
rs146260873	A	G	0.9595	0.0029	0.0366	0.9375
rs146261483	A	G	0.9806	0.055	0.0547	0.3152
rs146261588	A	G	0.9777	-0.065	0.0406	0.1094
rs146261781	A	G	0.0156	0.0262	0.0441	0.5517
rs146261812	A	G	0.0225	-0.0641	0.0515	0.2129
rs146261875	T	C	0.9854	0.0252	0.0611	0.6799
rs146261957	A	G	0.0164	-0.0143	0.0511	0.7791
rs146262115	T	C	0.9838	0.0552	0.0448	0.2175
rs1462626	T	C	0.5711	-0.0102	0.0096	0.2904
rs146262632	A	G	0.0163	0.0552	0.0524	0.292
rs146262729	A	G	0.9755	0.0041	0.0346	0.9053
rs146262745	T	G	0.979	0.0294	0.0383	0.4432
rs146263239	A	C	0.0122	-0.0249	0.0686	0.7172
rs146264586	T	C	0.9884	0.076	0.0679	0.2629
rs146264786	A	G	0.0126	0.0047	0.0552	0.9326
rs146264803	T	C	0.0208	-0.0299	0.0424	0.4804
rs146264883	T	C	0.018	0.032	0.0507	0.5283
rs146265100	A	G	0.0261	-0.034	0.0349	0.3294
rs146265396	T	C	0.9866	-0.0085	0.0616	0.8904
rs146265629	T	G	0.0438	-0.0081	0.0274	0.7671
rs146266372	T	C	0.0129	-0.0182	0.0567	0.7485
rs146266479	A	C	0.0288	0.0242	0.0384	0.5284
rs146266821	T	C	0.0353	-0.0295	0.0293	0.315
rs146267602	T	G	0.0384	0.0104	0.0288	0.7188
rs146267904	T	C	0.9824	0.043	0.0398	0.2804
rs146268151	A	G	0.0214	0.0085	0.0395	0.8296
rs146268299	A	G	0.9687	-0.0593	0.0311	0.0562
rs146268505	T	C	0.0214	-0.0121	0.0493	0.8055
rs146269630	A	C	0.9868	0.0239	0.0558	0.6688
rs146269848	A	C	0.0163	0.0153	0.0477	0.7485
rs146269909	T	C	0.7053	-0.006	0.0214	0.7787
rs146270905	A	G	0.0184	-0.0905	0.0399	0.02343
rs146271210	A	G	0.0155	0.0411	0.0469	0.3804
rs146271245	A	C	0.0161	-0.0439	0.0612	0.473
rs146271262	T	C	0.0118	-0.0408	0.0724	0.5735
rs146271672	A	C	0.0321	0.0505	0.0405	0.2125
rs146271912	T	C	0.9827	-0.0785	0.0406	0.05285
rs146272314	A	G	0.0244	0.0142	0.0354	0.6889
rs146272690	T	C	0.0262	-0.0442	0.0324	0.1724
rs146272764	T	G	0.9786	-0.0538	0.042	0.2008
rs146272777	A	G	0.045	0.0316	0.0318	0.32
rs146273627	T	C	0.0436	0.1172	0.0333	0.0004317
rs146273840	A	G	0.0139	-0.0016	0.0637	0.9805
rs146274231	T	C	0.9798	-0.0023	0.0404	0.9552
rs146274568	A	G	0.0141	-0.0158	0.064	0.8047
rs146274874	A	G	0.988	-0.0355	0.0856	0.6783
rs146275102	T	C	0.0171	-0.0345	0.0414	0.404
rs146275773	A	G	0.9824	0.0488	0.0487	0.3164
rs146275951	T	C	0.0324	0.0356	0.0297	0.2314
rs146276045	T	C	0.0183	-0.0102	0.0403	0.7991
rs146276237	A	G	0.0243	0.0123	0.0425	0.7726
rs146276488	A	G	0.0266	-0.0104	0.0384	0.7858
rs146276500	T	C	0.0148	-0.0176	0.0634	0.7813
rs146276670	A	G	0.0191	-0.0801	0.0802	0.3181
rs146276775	A	G	0.9738	0.0174	0.0395	0.6589
rs146278295	A	G	0.9777	0.0008	0.0331	0.9806
rs146278406	T	C	0.9755	0.0129	0.0528	0.8073
rs146278629	A	C	0.3443	0.0074	0.0131	0.5716
rs146279348	A	G	0.9829	-0.0582	0.0688	0.3982
rs146280511	T	C	0.9831	-0.0626	0.0585	0.2847
rs146281031	T	C	0.0212	0.0646	0.0489	0.1861
rs146281617	A	G	0.0185	-0.0084	0.0371	0.8215
rs146281688	A	G	0.0239	0.0403	0.0468	0.3901
rs146282585	A	G	0.96	-0.0354	0.0285	0.2149
rs146282662	A	G	0.038	0.0188	0.0321	0.5584
rs146283067	T	G	0.0226	-0.0318	0.0409	0.4374
rs146283546	T	G	0.0192	-0.0217	0.0427	0.6116
rs146283622	A	G	0.9849	0.0083	0.0495	0.8672
rs146283701	T	C	0.0154	0.1179	0.05	0.01831
rs146283801	A	G	0.0117	0.0443	0.0586	0.4497
rs146283918	T	G	0.0144	0.0412	0.076	0.5875
rs146283955	T	G	0.0228	0.0003	0.048	0.9943
rs146284082	A	G	0.9828	0.0037	0.0451	0.9337
rs146284191	A	G	0.9747	0.0097	0.0379	0.7976
rs146284392	A	G	0.9834	-0.128	0.0463	0.005697
rs146284464	A	G	0.8988	-0.0072	0.0185	0.6966
rs146284609	T	C	0.0149	-0.0731	0.0494	0.139
rs146284670	A	G	0.9774	-0.0176	0.0395	0.6564
rs146285214	T	C	0.0184	0.0361	0.0526	0.4929
rs146285561	A	G	0.0229	-0.0037	0.0442	0.9332
rs146285641	T	C	0.0171	-0.0744	0.0462	0.1073
rs146285860	A	G	0.019	-0.0234	0.0375	0.5322
rs146286107	T	G	0.9825	0.015	0.0399	0.7077
rs146286249	T	G	0.023	0.0383	0.0353	0.2778
rs146286448	A	G	0.0457	-0.0049	0.0278	0.8611
rs146287024	A	G	0.985	-0.0397	0.0496	0.4237
rs146287228	T	C	0.9651	0.0863	0.0367	0.01865
rs146287584	T	G	0.0168	-0.0029	0.0469	0.9514
rs146287803	A	G	0.0127	0.0133	0.0514	0.7953
rs146287810	T	C	0.978	0.0359	0.0443	0.4185
rs146288177	A	G	0.0186	0.0633	0.0401	0.1146
rs146288564	T	C	0.0134	0.0951	0.068	0.1622
rs146289236	T	C	0.983	0.013	0.0508	0.7984
rs146289952	T	C	0.0229	0.0079	0.0561	0.8875
rs146290198	A	G	0.9884	-0.0672	0.0764	0.379
rs146290727	A	G	0.0154	0.0342	0.0575	0.5522
rs146290807	A	G	0.0158	0.04	0.0585	0.4945
rs146290841	A	G	0.9789	-0.0373	0.0473	0.4296
rs146290890	A	C	0.0132	0.0214	0.0548	0.6968
rs146291231	A	C	0.0182	-0.0384	0.0505	0.4471
rs146291506	T	C	0.0117	0.0909	0.0933	0.33
rs146291514	T	C	0.015	-0.037	0.0485	0.4452
rs1462923	T	C	0.568	0.0115	0.0099	0.2453
rs1462927	A	G	0.5499	-0.0072	0.0101	0.4771
rs146293292	T	G	0.987	0.1155	0.0646	0.07372
rs146293666	T	C	0.022	0.0052	0.0377	0.8907
rs146293962	A	C	0.0155	0.0423	0.0574	0.4611
rs146294308	T	C	0.0415	-0.0098	0.0306	0.7488
rs146294655	T	C	0.9582	-0.0665	0.0282	0.01815
rs146294863	A	G	0.0147	-0.048	0.0572	0.4014
rs146295063	T	C	0.0185	0.016	0.0465	0.7302
rs146295193	A	G	0.9869	-0.0173	0.0536	0.747
rs146295966	T	C	0.9821	-0.0253	0.0501	0.614
rs146296152	A	G	0.0328	0.02	0.0427	0.6398
rs146296565	A	G	0.0307	0.0168	0.0303	0.5784
rs146296578	T	C	0.0194	0.0177	0.0372	0.6335
rs146297463	A	G	0.0299	-0.063	0.0394	0.1102
rs146298603	A	G	0.0287	-0.0174	0.0398	0.6619
rs146298733	T	G	0.976	0.0025	0.0413	0.9523
rs146299072	T	G	0.9812	0.0738	0.0487	0.13
rs146299265	T	C	0.0652	0.0154	0.0214	0.4707
rs146299315	T	C	0.9604	0.0013	0.0284	0.9647
rs146300210	T	C	0.0228	-0.0168	0.038	0.6583
rs146300691	T	C	0.0207	0.0326	0.0369	0.3773
rs146301131	A	G	0.0202	0.0311	0.0435	0.4749
rs146301160	T	C	0.9874	-0.0762	0.0615	0.2155
rs146302206	A	G	0.0196	0.016	0.0403	0.6917
rs146302682	T	C	0.0712	-0.0038	0.0221	0.8641
rs146302733	T	C	0.0176	-0.0279	0.0441	0.527
rs146303190	A	G	0.0335	-0.0103	0.0313	0.7427
rs146303432	T	C	0.0163	0.0101	0.0517	0.8454
rs146303668	A	C	0.022	0.0649	0.0444	0.1433
rs146304050	T	C	0.9858	-0.1225	0.0525	0.01956
rs146304941	T	C	0.0227	-0.0276	0.0361	0.4449
rs146305238	T	C	0.0163	0.0525	0.0537	0.3281
rs146305425	T	C	0.0143	0.0213	0.0514	0.6785
rs146305652	T	G	0.9486	-0.0083	0.0265	0.7548
rs146305722	T	C	0.0132	-0.1664	0.0714	0.01973
rs146305998	A	G	0.0139	-0.015	0.0642	0.8156
rs146306245	A	G	0.0175	-0.0015	0.0553	0.9786
rs146306262	A	G	0.0216	0.0414	0.0437	0.3434
rs146306264	T	C	0.9781	-0.0136	0.0422	0.7469
rs146306968	A	G	0.9758	-0.0469	0.0402	0.2438
rs146307314	T	G	0.0147	-0.0185	0.0573	0.7476
rs146307372	A	G	0.0226	-0.0072	0.0403	0.8585
rs146307375	T	C	0.0474	0.0078	0.0325	0.8102
rs146307471	A	C	0.9788	-0.0081	0.0386	0.8329
rs146307544	T	C	0.9823	0.0343	0.0522	0.5109
rs146307932	T	C	0.9787	0.0446	0.0535	0.4045
rs146308292	A	G	0.0142	-0.0025	0.0432	0.9539
rs146309021	T	C	0.0311	0.0379	0.032	0.2359
rs146309680	A	G	0.0179	0.0055	0.0423	0.8958
rs146309877	A	G	0.0283	0.0154	0.0311	0.6204
rs146310177	T	C	0.0133	-0.0438	0.0479	0.3603
rs146310786	T	C	0.0178	-0.0074	0.0415	0.8579
rs146310878	A	G	0.0356	-0.0435	0.0291	0.1356
rs146312980	T	C	0.0145	0.0563	0.0685	0.4111
rs146313446	T	C	0.9822	0.0844	0.0545	0.1216
rs146313688	T	C	0.0149	-0.013	0.059	0.8255
rs146313854	T	C	0.0196	-0.0582	0.0418	0.1637
rs146313855	T	C	0.0305	-0.0273	0.0397	0.491
rs146313897	T	C	0.0503	-0.0092	0.0257	0.7193
rs146314624	A	C	0.0342	-0.0224	0.0289	0.4396
rs1463154	T	C	0.9784	0.0148	0.0353	0.6738
rs146315579	A	G	0.9806	-0.024	0.046	0.6012
rs146315588	A	G	0.0226	-0.0373	0.0569	0.5123
rs146315802	A	G	0.9816	0.0282	0.0453	0.5333
rs146316257	T	C	0.9719	-0.0232	0.0319	0.4676
rs146316950	T	G	0.0136	0.0638	0.0438	0.1455
rs146317298	T	G	0.0185	-0.0254	0.0473	0.5911
rs146317539	A	G	0.0179	-0.0275	0.0463	0.5525
rs146318266	T	C	0.983	-0.0256	0.0447	0.5658
rs1463185	T	C	0.5983	0.0074	0.0095	0.4364
rs146318647	A	C	0.0175	0.027	0.0472	0.5672
rs146318652	A	G	0.9881	0.0213	0.0766	0.7811
rs146318745	A	G	0.9664	-0.0456	0.034	0.1798
rs146318870	A	G	0.0233	-0.0166	0.0449	0.7117
rs146319541	A	G	0.0291	0.0137	0.0298	0.6468
rs146319718	T	C	0.014	-0.0683	0.0549	0.2136
rs146320014	A	G	0.0318	0.0878	0.0312	0.004835
rs146321412	A	G	0.925	0.049	0.0303	0.1059
rs1463215	T	C	0.0187	0.089	0.052	0.08686
rs146321605	A	G	0.029	0.0054	0.0335	0.8712
rs1463219	T	C	0.9789	0.0158	0.0354	0.655
rs146322141	A	G	0.0166	0.0292	0.0523	0.5759
rs146322560	A	C	0.9817	-0.0638	0.0373	0.08715
rs1463230	T	C	0.4842	0.002	0.0093	0.8293
rs146323794	T	C	0.0164	0.0406	0.0519	0.4337
rs146324110	T	C	0.9591	0.0065	0.0315	0.8366
rs146324908	A	G	0.0148	-0.0982	0.0653	0.1329
rs146325168	T	C	0.0266	-0.0506	0.0388	0.1921
rs146327150	T	C	0.9649	-0.0016	0.0277	0.9551
rs146327393	T	G	0.0227	-0.0108	0.0459	0.8148
rs146327441	A	G	0.9836	-0.0452	0.0514	0.3799
rs146327957	A	G	0.9868	-0.0042	0.0605	0.9444
rs146327979	A	G	0.9782	-0.0256	0.0454	0.5727
rs146327990	A	G	0.0153	-0.0214	0.0464	0.6438
rs146328056	T	C	0.014	-0.0107	0.0538	0.8422
rs146328138	T	C	0.0224	-0.001	0.0366	0.9779
rs146328220	A	G	0.0271	-0.014	0.0345	0.6854
rs146328382	A	C	0.0265	-0.044	0.0356	0.217
rs146328569	A	G	0.0213	-0.0086	0.0464	0.8525
rs146329001	T	C	0.981	-0.0805	0.0535	0.1328
rs146329196	T	G	0.9785	-0.034	0.0396	0.3912
rs146329271	T	G	0.974	-0.1003	0.046	0.0293
rs146329455	A	C	0.9545	-0.0332	0.0269	0.2163
rs146329549	A	G	0.9802	0.0411	0.0422	0.3294
rs146329634	T	C	0.016	0.0289	0.0442	0.5132
rs1463297	A	G	0.0223	-0.1048	0.0488	0.03187
rs146330021	A	G	0.0249	-0.0062	0.0376	0.8701
rs146330109	T	C	0.9789	0.0016	0.038	0.9668
rs146330859	T	C	0.0208	-0.0865	0.0509	0.08903
rs146331657	T	G	0.0191	0.0503	0.04	0.2087
rs146331782	A	G	0.9557	-0.0652	0.0277	0.01831
rs146331855	A	C	0.0458	-0.0262	0.0272	0.3344
rs146331933	A	G	0.9808	-0.0516	0.049	0.2916
rs146332511	A	G	0.0134	-0.0472	0.0612	0.4408
rs146332733	A	G	0.0206	-0.013	0.0365	0.7217
rs146333167	A	G	0.9714	0.0226	0.0319	0.4788
rs146333365	T	C	0.0434	0.0359	0.0286	0.2092
rs146335257	T	C	0.9776	-0.0325	0.0426	0.446
rs146335280	T	C	0.9692	-0.0341	0.0298	0.2522
rs146335322	A	G	0.9772	0.003	0.0465	0.949
rs146335935	A	G	0.0169	-0.0054	0.0405	0.8935
rs146336344	T	C	0.0131	0.0869	0.0532	0.1024
rs146337148	A	G	0.0511	-0.0136	0.0303	0.6531
rs146337287	A	C	0.0223	-0.0709	0.0496	0.1525
rs146337490	T	C	0.0327	-0.0042	0.0351	0.9043
rs146337806	T	C	0.0182	0.005	0.0443	0.9102
rs146337895	T	C	0.0135	-0.1012	0.0483	0.03632
rs146339183	T	C	0.0163	-0.0436	0.0491	0.3751
rs146339340	T	C	0.9833	0.0105	0.0427	0.806
rs146339943	A	C	0.9872	0.0458	0.0483	0.3431
rs146340089	A	G	0.0223	-0.0068	0.0361	0.8515
rs146340195	A	G	0.0312	-0.0292	0.0401	0.4676
rs146340525	T	C	0.9715	0.0056	0.0339	0.8698
rs146341051	T	C	0.0175	-0.079	0.0486	0.104
rs146341631	A	G	0.9735	-0.0395	0.0349	0.257
rs146342463	A	G	0.9831	0.0744	0.0452	0.1002
rs146342949	A	C	0.0168	0.068	0.0533	0.2023
rs146342974	T	C	0.0174	-0.0307	0.0461	0.5048
rs146343030	T	G	0.0187	-0.0678	0.063	0.2819
rs146343056	A	G	0.9866	0.0601	0.071	0.3971
rs146343566	T	G	0.031	0.0193	0.0325	0.5531
rs146343708	A	G	0.9748	0.0467	0.0383	0.2231
rs146344081	A	C	0.0595	-0.0176	0.0232	0.4484
rs146344209	T	C	0.9793	-0.041	0.0427	0.337
rs146344324	A	G	0.9771	-0.0212	0.0401	0.5975
rs146345051	A	C	0.0251	0.0293	0.0353	0.407
rs146345928	A	G	0.0219	-0.0422	0.0357	0.2376
rs146346230	T	C	0.9502	-0.025	0.0316	0.4292
rs146346273	T	C	0.0201	-0.0075	0.0406	0.8531
rs146346937	T	G	0.9663	-0.0124	0.0309	0.6871
rs146347165	A	G	0.9717	-0.0155	0.0366	0.6711
rs1463472	A	G	0.9798	0.1205	0.0394	0.00221
rs146347604	A	G	0.0157	-0.0053	0.0412	0.8974
rs146347826	A	G	0.0186	0.0263	0.0495	0.5948
rs146348045	A	G	0.0852	-0.0067	0.0176	0.7026
rs146348586	T	C	0.026	-0.0156	0.0414	0.7055
rs146349143	T	C	0.9896	0.0797	0.0809	0.325
rs146349909	A	G	0.9786	0.0045	0.0473	0.9248
rs146350093	T	C	0.9854	-0.1197	0.0491	0.01483
rs146350123	T	C	0.024	0.0317	0.0477	0.5068
rs146350405	A	G	0.0595	0.1223	0.0425	0.00401
rs146350664	T	C	0.0648	0.0255	0.0224	0.2544
rs146350694	A	C	0.0179	0.0319	0.0481	0.5081
rs146351033	A	G	0.0491	-0.0483	0.0241	0.04549
rs146351324	A	G	0.0121	0.0336	0.0784	0.6682
rs146351480	T	C	0.0625	0.028	0.0339	0.4079
rs146352514	A	G	0.9699	-0.0003	0.032	0.9933
rs146352702	A	G	0.9821	0.0359	0.0518	0.4881
rs146353576	A	G	0.9807	-0.0179	0.0583	0.7589
rs146354126	A	G	0.0295	-0.0408	0.0437	0.3507
rs146354779	A	G	0.0244	-0.0612	0.038	0.1068
rs146354822	A	G	0.016	-0.0275	0.0407	0.4997
rs146354963	A	G	0.0303	0.0455	0.0438	0.2998
rs146355533	A	C	0.0431	0.0098	0.0354	0.7829
rs146355726	T	C	0.0298	-0.0199	0.0306	0.5157
rs146356039	A	G	0.0477	-0.0168	0.0232	0.4688
rs146356838	T	C	0.0344	-0.0244	0.0328	0.4559
rs146356913	T	C	0.0223	0.0705	0.0485	0.1464
rs146357000	T	C	0.0152	-0.0329	0.0495	0.5058
rs146359521	T	C	0.9585	0.01	0.0287	0.7268
rs146360188	T	C	0.0195	0.0262	0.0366	0.4735
rs146360426	A	G	0.9866	0.0343	0.0646	0.5952
rs146360492	A	G	0.9854	-0.0304	0.0657	0.6436
rs146360870	T	C	0.9796	0.0014	0.0376	0.9699
rs146361062	T	C	0.0316	0.0081	0.0427	0.8493
rs146361355	A	G	0.0222	0.0241	0.0423	0.569
rs146361361	T	C	0.0108	0.0358	0.0679	0.5978
rs146361532	T	C	0.9784	-0.0284	0.0449	0.5274
rs146362920	A	G	0.9829	0.0203	0.0564	0.7184
rs146362991	A	G	0.0178	0.0201	0.0669	0.7636
rs146363414	T	C	0.0244	0.0258	0.0344	0.4527
rs146363641	T	C	0.0207	-0.0562	0.0459	0.2209
rs146364124	A	G	0.0133	-0.0109	0.0673	0.8711
rs146365171	A	G	0.9821	0.0041	0.04	0.9185
rs146365737	A	G	0.9342	-0.0437	0.0384	0.2547
rs146365846	A	G	0.0149	0.0421	0.057	0.4595
rs146366077	T	C	0.9802	-0.0275	0.0439	0.5308
rs146366679	T	C	0.0194	-0.0007	0.0418	0.9869
rs146366766	A	G	0.8963	0.0403	0.022	0.06711
rs146366828	A	C	0.029	0.0062	0.0371	0.8675
rs146367345	T	C	0.9855	0.0152	0.0628	0.8093
rs146367696	A	C	0.9735	0.0181	0.0375	0.6289
rs146367741	T	C	0.9787	-0.0153	0.0351	0.6621
rs146367866	A	G	0.9782	0.0333	0.0458	0.4676
rs146368049	T	C	0.0175	0.0017	0.0525	0.9737
rs146368097	T	G	0.0261	-0.0435	0.0394	0.269
rs146368704	A	G	0.0175	0.0185	0.0481	0.6999
rs146369513	A	G	0.0247	-0.0571	0.0411	0.1649
rs146371195	T	C	0.0208	-0.0104	0.0404	0.7961
rs146371657	T	C	0.0155	-0.1385	0.0645	0.03183
rs146371907	T	C	0.0146	-0.0523	0.0593	0.3771
rs146372033	A	C	0.0142	-0.1271	0.0614	0.03853
rs146372107	A	C	0.0302	0.0011	0.0351	0.9746
rs146372127	A	C	0.9427	0.0235	0.0271	0.3865
rs146372178	A	G	0.0285	-0.046	0.0366	0.2094
rs146372332	T	C	0.9865	-0.0392	0.0936	0.6754
rs146372944	T	C	0.9881	-0.0045	0.0609	0.9415
rs146374374	A	C	0.0397	0.0111	0.0285	0.6972
rs146374561	T	C	0.0207	0.0758	0.0483	0.1168
rs146374728	T	C	0.1034	-0.023	0.0152	0.1311
rs1463748	T	C	0.511	0.0092	0.0093	0.324
rs146374808	T	C	0.0138	0.0999	0.0605	0.0991
rs146375523	A	C	0.9769	-0.0118	0.0423	0.7812
rs146376441	A	G	0.0241	0.0172	0.0377	0.6479
rs146377269	T	C	0.9802	0.0155	0.0478	0.7452
rs146377404	T	C	0.9536	0.0122	0.0293	0.6763
rs146377463	T	G	0.0512	0.0182	0.0259	0.4824
rs146378515	T	C	0.9837	0.0471	0.0568	0.4074
rs146379341	A	G	0.0188	0.0187	0.045	0.6784
rs146380226	T	C	0.0258	0.0567	0.0351	0.1059
rs146380232	A	G	0.0254	0.0321	0.0323	0.3208
rs146380563	A	C	0.9606	-0.0518	0.0353	0.1425
rs146380659	T	C	0.015	-0.0389	0.0581	0.5023
rs146380793	T	C	0.9764	-0.0049	0.0437	0.9104
rs146381088	A	G	0.0284	0.0492	0.0434	0.2562
rs146382078	T	G	0.0363	0.0635	0.0261	0.01502
rs146382772	T	C	0.8997	-0.0088	0.0212	0.6771
rs146382876	A	G	0.0277	0.0264	0.0395	0.503
rs146383146	A	G	0.0148	0.0846	0.0645	0.1899
rs146383316	T	G	0.0501	0.0122	0.0251	0.6277
rs146384059	T	G	0.0195	-0.0133	0.0388	0.7317
rs146384799	A	G	0.9853	-0.0132	0.0653	0.8395
rs146385253	A	C	0.0167	0.0013	0.0506	0.9789
rs146386990	T	G	0.9849	0.0873	0.0564	0.1218
rs146387153	A	G	0.9787	0.0244	0.0427	0.5676
rs146387341	T	C	0.0135	0.0836	0.0525	0.1113
rs146387376	T	G	0.9839	0.0198	0.0474	0.6768
rs146387724	A	G	0.0108	-0.0107	0.0788	0.8922
rs146387835	A	G	0.9844	-0.0523	0.0532	0.3254
rs146387994	A	C	0.9847	-0.0223	0.052	0.6675
rs146388138	T	C	0.9794	-0.0358	0.0457	0.4334
rs146388408	A	G	0.0216	0.0335	0.0677	0.6212
rs146388670	A	G	0.0656	0.0119	0.0206	0.5646
rs146389080	A	G	0.0136	-0.1006	0.0619	0.1041
rs146389106	T	C	0.013	0.0403	0.0494	0.4143
rs146389786	A	G	0.9819	0.0068	0.0549	0.9017
rs146389944	T	C	0.0229	0.0133	0.0403	0.7407
rs146390073	T	C	0.0199	0.2379	0.061	9.68e-05
rs146390218	A	G	0.976	0.0125	0.0355	0.7246
rs146390521	T	C	0.9847	-0.0166	0.0535	0.7567
rs146390855	A	G	0.1164	-0.0097	0.0206	0.6389
rs146391728	A	G	0.9808	-0.0479	0.0452	0.2891
rs146391815	A	G	0.9793	0.0156	0.0399	0.6952
rs146392041	T	G	0.0152	0.0383	0.0543	0.48
rs146392246	A	G	0.0163	-0.0068	0.0457	0.8812
rs146392805	T	C	0.9825	-0.0691	0.0537	0.1987
rs146393811	T	C	0.0181	-0.0341	0.041	0.4054
rs146394080	T	C	0.9839	0.0298	0.053	0.5734
rs146394722	T	G	0.982	-0.0411	0.0378	0.2765
rs146394760	T	C	0.0407	-0.0179	0.0282	0.5261
rs146396291	T	G	0.9843	-0.0465	0.054	0.3899
rs146397152	T	C	0.0324	0.0615	0.0298	0.03904
rs146397201	A	G	0.0181	0.0629	0.0602	0.2961
rs146397706	A	G	0.0189	-0.0012	0.0455	0.9783
rs146398028	T	C	0.0266	-0.0149	0.0426	0.7262
rs146398081	A	C	0.9771	0.0447	0.0378	0.2363
rs146398219	T	G	0.015	-0.0004	0.0539	0.9945
rs146398366	A	G	0.9752	-0.0098	0.0487	0.841
rs146398634	A	G	0.0159	-0.0578	0.0622	0.3533
rs146399910	T	C	0.0139	-0.0714	0.0587	0.2235
rs146399935	T	C	0.0177	-0.032	0.0554	0.5642
rs146400078	T	C	0.0312	0.0168	0.0305	0.5815
rs146400304	A	G	0.9716	-0.0345	0.041	0.4011
rs1464005	A	G	0.5998	0.0012	0.0139	0.9338
rs146400577	T	G	0.0159	0.0539	0.0495	0.2765
rs146402128	T	C	0.0148	-0.0621	0.0457	0.1739
rs146402632	A	G	0.9729	-0.0409	0.0338	0.2263
rs146402988	T	C	0.9784	0.0344	0.0693	0.6199
rs146403532	T	C	0.0291	0.0189	0.0388	0.6255
rs146403622	A	G	0.0153	-0.015	0.0504	0.7665
rs146403710	T	C	0.9804	0.0953	0.0444	0.03192
rs146403904	T	C	0.9664	-0.013	0.0344	0.7057
rs146404145	A	G	0.0399	-0.028	0.0357	0.4324
rs146404173	T	C	0.0216	-0.0357	0.0393	0.3639
rs146404643	T	C	0.9885	0.0334	0.065	0.6077
rs146405061	A	G	0.9867	0.0213	0.0527	0.6855
rs146405445	A	G	0.9249	0.0241	0.0229	0.2922
rs146405479	T	C	0.0152	0.0666	0.0464	0.1515
rs146405953	A	G	0.0142	-0.0153	0.0532	0.7735
rs146405996	T	C	0.0232	0.085	0.0638	0.1827
rs146406661	T	C	0.9711	-0.0491	0.0318	0.123
rs146406836	A	C	0.9824	-0.0613	0.0473	0.1946
rs146406980	T	C	0.0344	-0.0349	0.0305	0.2532
rs146406989	T	C	0.0354	0.0302	0.0355	0.395
rs146407081	A	G	0.0289	0.0443	0.0402	0.2705
rs146408664	A	G	0.0157	0.0021	0.0598	0.9713
rs146408967	A	G	0.9764	-0.0264	0.063	0.6753
rs146409171	A	G	0.9785	-0.0256	0.0339	0.4492
rs146409490	T	C	0.9693	0.0385	0.0388	0.321
rs146409612	A	G	0.0196	-0.0096	0.045	0.8304
rs146409846	T	C	0.9745	-0.0726	0.0404	0.07226
rs146409908	T	C	0.0245	0.0261	0.0442	0.5555
rs146410271	T	C	0.0189	0.0276	0.0386	0.4742
rs146410384	A	G	0.0167	-0.0584	0.0396	0.1404
rs146410594	T	C	0.0147	0.036	0.0498	0.4704
rs146410658	T	C	0.9838	-0.0218	0.0458	0.6341
rs146410743	T	C	0.016	0.0173	0.043	0.6881
rs146410826	A	G	0.9778	0.0913	0.0501	0.06823
rs146410832	T	G	0.0128	0.0903	0.0602	0.1338
rs1464118	T	C	0.8372	0.0044	0.013	0.7372
rs146412394	T	C	0.0145	0.0604	0.0561	0.2818
rs146412727	T	C	0.9724	0.0401	0.0402	0.3193
rs146413157	T	G	0.0225	0.0053	0.0339	0.8752
rs146413343	T	C	0.9778	0.0543	0.0609	0.3722
rs146413875	T	C	0.026	-0.0131	0.0346	0.7042
rs1464140	A	G	0.7932	-0.0002	0.0116	0.985
rs146414167	A	G	0.9844	0.0098	0.049	0.8418
rs146414239	T	C	0.0216	0.0108	0.0397	0.7867
rs146414381	T	G	0.016	-0.0831	0.0589	0.1583
rs146415061	T	G	0.0151	-0.0601	0.0633	0.3428
rs1464157	A	G	0.8454	-0.0058	0.0136	0.6669
rs146416031	T	G	0.5192	0.008	0.0163	0.6224
rs146416192	A	G	0.0256	0.014	0.0306	0.6472
rs146416993	A	G	0.9878	0.0098	0.06	0.8706
rs146417001	A	C	0.9873	-0.0409	0.0473	0.3872
rs146417492	A	G	0.0134	0.0453	0.0733	0.5364
rs146417992	T	C	0.0187	-0.0176	0.0415	0.6715
rs146418018	T	G	0.0165	0.0409	0.05	0.4142
rs146418099	A	G	0.0151	-0.0241	0.0578	0.676
rs146418390	T	G	0.9673	0.0257	0.0349	0.4618
rs146418638	A	G	0.0272	0.0472	0.0547	0.3885
rs146419199	T	C	0.9688	-0.0244	0.0383	0.5238
rs146419710	A	G	0.0232	-0.0097	0.0402	0.8091
rs146420005	A	G	0.0201	0.0138	0.0438	0.7529
rs146420318	A	G	0.0165	-0.022	0.0701	0.7534
rs146420459	T	C	0.0145	-0.0769	0.0565	0.1738
rs146421503	T	C	0.9779	0.0652	0.0416	0.117
rs146422098	T	C	0.9761	0.1363	0.0721	0.05865
rs146422112	T	C	0.0197	-0.0136	0.077	0.8593
rs146422188	T	C	0.0188	-0.0607	0.044	0.1677
rs146423440	A	G	0.9766	0.0075	0.0487	0.877
rs146423587	A	G	0.0139	-0.0232	0.052	0.6554
rs146423701	A	C	0.9865	0.0604	0.0554	0.2756
rs146423819	A	G	0.9705	0.0082	0.0438	0.8519
rs146423832	T	C	0.9788	0.0981	0.0355	0.005778
rs146423896	T	C	0.023	0.0125	0.0385	0.7456
rs146424064	T	C	0.9839	-0.009	0.041	0.8259
rs146424099	T	G	0.9717	0.0046	0.0405	0.9105
rs146424155	T	C	0.0176	-0.0127	0.0414	0.7587
rs146424259	A	G	0.0221	0.0099	0.0491	0.8408
rs146425065	T	C	0.0141	0.004	0.0666	0.9522
rs146425143	A	G	0.0219	-0.0324	0.0481	0.5
rs146427078	A	G	0.0149	0.0019	0.0476	0.9674
rs146427540	A	G	0.0219	-0.0493	0.0384	0.199
rs146427675	A	C	0.9871	-0.0449	0.0491	0.3612
rs146427926	T	C	0.9763	0.0409	0.0413	0.3218
rs146428097	A	C	0.9783	-0.0654	0.0338	0.05301
rs146428364	A	G	0.0296	0.0279	0.0332	0.4003
rs1464284	T	G	0.5429	-0.0192	0.0093	0.04024
rs146429396	T	G	0.9835	-0.0163	0.0731	0.8233
rs146429929	A	G	0.0175	-0.0216	0.0379	0.5694
rs146429946	T	G	0.0133	-0.0294	0.0571	0.6073
rs146430159	T	C	0.5159	0.0027	0.0098	0.785
rs146430312	T	G	0.0369	0.0596	0.0359	0.09687
rs146430601	T	C	0.0269	-0.0587	0.036	0.103
rs146430992	T	C	0.0143	0.0242	0.0764	0.7515
rs146431287	A	C	0.0174	0.046	0.0408	0.2596
rs146432303	T	G	0.0425	0.025	0.0241	0.3006
rs146432781	T	C	0.0239	0.0518	0.0405	0.2005
rs146433182	A	G	0.0212	0.0419	0.0512	0.4131
rs146433704	T	C	0.9586	-0.0087	0.0402	0.828
rs146433733	T	C	0.0315	0.059	0.0374	0.1146
rs146433978	T	C	0.9749	-0.0257	0.0342	0.4528
rs146434259	T	G	0.0269	-0.0448	0.037	0.226
rs146434886	A	C	0.9772	-0.0504	0.0464	0.2778
rs146434983	T	C	0.9835	0.0495	0.0454	0.2755
rs146435192	T	C	0.5036	0.0073	0.0115	0.5271
rs146435319	A	G	0.0114	-0.0553	0.078	0.4783
rs146435745	T	C	0.0442	0.0086	0.0257	0.7375
rs146435854	A	G	0.0344	0.0353	0.0308	0.2523
rs146435864	T	C	0.0204	-0.0673	0.0375	0.07232
rs146436740	T	C	0.909	0.0202	0.0208	0.3306
rs146437762	T	C	0.0162	0.0131	0.0507	0.7968
rs146438561	A	G	0.976	0.0226	0.0387	0.559
rs146438652	A	G	0.0163	-0.0104	0.046	0.8216
rs146440143	A	G	0.9846	0.0089	0.047	0.8502
rs146440771	T	C	0.0306	-0.0081	0.0334	0.8091
rs146441059	T	G	0.0272	-0.0778	0.0667	0.2438
rs146441158	A	G	0.0218	0.0057	0.0488	0.9069
rs146442049	A	G	0.9827	0.0642	0.0488	0.1882
rs146442492	T	C	0.0236	0.0613	0.04	0.1252
rs146443065	A	C	0.9763	-0.008	0.0423	0.8506
rs146443591	T	C	0.0448	0.0054	0.0367	0.8819
rs146443761	T	C	0.0155	0.0147	0.0462	0.7498
rs146444240	T	C	0.9879	0.0234	0.0628	0.7097
rs146444349	A	G	0.9662	0.0249	0.0275	0.3661
rs146444358	T	C	0.0223	0.0221	0.0402	0.582
rs146444367	T	C	0.0183	0.0256	0.0522	0.6237
rs146445008	A	G	0.0198	0.0047	0.0511	0.9268
rs146445561	T	C	0.9791	0.1071	0.0386	0.005542
rs146446063	T	C	0.0213	0.0011	0.0377	0.9778
rs146446332	T	C	0.9876	-0.0287	0.0582	0.6222
rs146446635	A	G	0.0182	0.0055	0.0471	0.9072
rs146447081	A	G	0.9854	-0.0458	0.0615	0.4565
rs146447132	A	G	0.0252	-0.0207	0.0428	0.629
rs146447151	A	G	0.0235	-0.0121	0.0467	0.7954
rs146447606	T	C	0.9832	-0.0169	0.0458	0.7125
rs146447683	A	G	0.9814	-0.016	0.0461	0.728
rs146447685	A	G	0.0142	0.0285	0.0453	0.5293
rs146448769	T	C	0.0582	-0.0306	0.0299	0.306
rs146448863	A	C	0.0221	-0.0224	0.0579	0.699
rs146449061	T	C	0.0119	0.0152	0.0713	0.8315
rs146449080	A	G	0.9811	-0.0289	0.0376	0.4422
rs146449130	A	G	0.0218	-0.0096	0.0388	0.8044
rs146449425	A	G	0.9778	-0.0089	0.0503	0.86
rs146449599	T	C	0.0343	0.0101	0.0446	0.8205
rs146450354	T	C	0.4616	-0.0139	0.0102	0.1735
rs146451278	A	G	0.018	0.0319	0.0477	0.5038
rs146451312	A	G	0.0254	-0.0431	0.0355	0.2244
rs146451695	A	G	0.0292	-0.0086	0.0394	0.8272
rs146451712	A	G	0.9745	-0.0066	0.0377	0.8607
rs146452395	T	G	0.0161	-0.1395	0.0583	0.01674
rs146453527	T	C	0.9849	-0.0426	0.0502	0.3962
rs146453621	A	G	0.9846	0.0479	0.0549	0.3829
rs146453836	A	G	0.0167	0.0613	0.047	0.1916
rs146454179	A	G	0.0262	0.0581	0.0418	0.165
rs146454324	A	C	0.9781	-0.0307	0.0458	0.5026
rs146455381	A	C	0.0117	-0.0147	0.0657	0.8231
rs146456163	A	G	0.0137	-0.0247	0.0604	0.6821
rs146456180	A	C	0.9894	-0.0079	0.0743	0.9156
rs146456372	T	G	0.9802	-0.012	0.0368	0.7453
rs146456486	A	G	0.949	-0.0407	0.0284	0.1516
rs146456814	A	G	0.9801	-0.022	0.0442	0.6191
rs146456892	A	C	0.9587	0.0068	0.0282	0.8083
rs146457354	T	C	0.9671	0.014	0.0538	0.7943
rs146457496	T	C	0.952	-0.044	0.0334	0.1872
rs146457593	A	G	0.0149	0.058	0.0556	0.2971
rs146457634	T	C	0.9759	0.0226	0.0386	0.5581
rs146457699	A	G	0.9863	0.0513	0.0648	0.4281
rs146457891	A	G	0.0281	-0.0085	0.0425	0.8409
rs146458173	T	G	0.0202	0.0463	0.0491	0.3463
rs146458434	T	C	0.9781	0.0045	0.0421	0.9152
rs146458927	T	C	0.0508	-0.0012	0.0327	0.9717
rs146459065	T	C	0.0209	-0.0818	0.0478	0.08734
rs146459072	A	G	0.0215	-0.0239	0.0374	0.5224
rs146459107	T	G	0.0209	0.0128	0.0389	0.7414
rs146459244	A	G	0.9767	0.021	0.0438	0.6318
rs146459398	A	G	0.0123	0.0401	0.0463	0.386
rs146459454	A	G	0.0159	-0.045	0.0573	0.4319
rs146459713	A	G	0.9879	-0.0614	0.0619	0.3218
rs146459733	T	G	0.9836	0.1181	0.0706	0.09435
rs146459739	A	G	0.0111	-0.0519	0.0761	0.4958
rs146461176	A	C	0.0204	-0.0019	0.0416	0.9643
rs1464617	T	C	0.4913	-0.011	0.0099	0.2645
rs146461936	A	C	0.0179	0.0426	0.0437	0.33
rs146462193	A	G	0.9746	-0.0176	0.0373	0.6363
rs146462269	A	C	0.981	0.008	0.0408	0.8443
rs146462345	A	G	0.9874	0.0753	0.0599	0.209
rs146462555	A	G	0.0208	0.0051	0.0489	0.9166
rs146463328	T	C	0.0168	0.0008	0.0556	0.9883
rs146463775	A	G	0.0276	-0.0003	0.044	0.9951
rs146464351	A	G	0.0144	0.0114	0.0627	0.8563
rs146464395	T	C	0.0114	-0.0948	0.0709	0.1812
rs146465410	A	C	0.0291	0.071	0.04	0.076
rs146465816	A	G	0.0217	-0.0324	0.0418	0.4373
rs146466056	A	G	0.0186	0.0285	0.0439	0.5162
rs146467626	A	G	0.0777	-0.0281	0.0196	0.1514
rs146467747	T	C	0.0262	0.0022	0.0445	0.9603
rs1464678	A	G	0.4864	0.0099	0.0093	0.2898
rs146469053	A	G	0.0152	-0.1024	0.0714	0.1512
rs146469140	T	C	0.0257	-0.0631	0.0448	0.1593
rs146469153	T	C	0.9851	-0.0404	0.0648	0.5334
rs146469235	T	C	0.029	-0.0112	0.054	0.836
rs146469548	A	G	0.9544	-0.0083	0.0281	0.7672
rs146469756	T	C	0.0778	0.0273	0.0202	0.1763
rs146469937	T	C	0.0176	-0.0248	0.0464	0.5923
rs146470234	A	C	0.0203	-0.0125	0.0369	0.7345
rs146470254	A	C	0.9694	-0.0592	0.0301	0.04927
rs146470402	T	C	0.0687	0.0107	0.0228	0.638
rs1464707	A	G	0.6155	-0.0025	0.0096	0.7941
rs146470819	A	G	0.0322	0.029	0.0302	0.3361
rs146471298	T	G	0.0197	0.0252	0.0486	0.6039
rs146471624	T	C	0.0169	0.013	0.0442	0.7693
rs146471704	A	G	0.9826	-0.0138	0.0483	0.7759
rs146472126	T	C	0.9656	0.0376	0.0352	0.2857
rs146472253	A	G	0.0151	0.0276	0.0493	0.5762
rs146472293	T	C	0.9799	-0.0432	0.0522	0.4087
rs146472695	T	C	0.0126	-0.0292	0.0636	0.6459
rs146472986	T	C	0.0188	-0.0992	0.0407	0.01488
rs146473454	A	G	0.9858	-0.0255	0.0799	0.7495
rs146473697	T	C	0.017	0.0211	0.0481	0.6608
rs1464738	A	G	0.9659	-0.0168	0.0298	0.5717
rs146473987	A	G	0.0159	0.0348	0.0528	0.5091
rs146474933	T	G	0.0396	0.0166	0.0263	0.5268
rs146474972	A	G	0.0144	0.0587	0.0666	0.3784
rs146475499	T	C	0.0449	0.0296	0.0312	0.3431
rs146475794	T	C	0.0233	0.0584	0.0509	0.2504
rs146476257	A	G	0.0314	-0.0804	0.0423	0.05716
rs146476401	T	C	0.042	-0.0079	0.0268	0.767
rs146477618	A	G	0.9692	0.0646	0.0412	0.1172
rs146477861	T	C	0.9786	-0.0322	0.0347	0.3534
rs146477947	A	G	0.0212	0.0379	0.046	0.4101
rs146477948	T	C	0.0167	0.0216	0.0435	0.62
rs146478093	A	G	0.9756	-0.0024	0.0424	0.9552
rs146478343	T	G	0.0397	-0.0176	0.0254	0.4893
rs146478361	T	C	0.0137	-0.072	0.0617	0.2434
rs146478618	A	G	0.9839	-0.1057	0.0625	0.09084
rs146478965	A	G	0.9632	0.0248	0.0312	0.4256
rs146479138	T	G	0.0533	0.0241	0.0242	0.3196
rs146479554	A	G	0.0173	0.0025	0.0431	0.9541
rs1464798	A	G	0.4373	0.0029	0.0097	0.766
rs146480276	A	G	0.923	-0.0018	0.0199	0.9279
rs1464814	T	G	0.0394	0.0306	0.0295	0.3001
rs146481585	A	G	0.0269	-0.0025	0.0319	0.9369
rs146481773	T	C	0.0197	0.0002	0.0377	0.9949
rs146482170	T	G	0.9885	0.0335	0.0794	0.6726
rs146482405	A	G	0.9864	0.0358	0.0578	0.5353
rs146482577	T	C	0.024	0.0096	0.0368	0.7939
rs146482750	T	C	0.0248	-0.0027	0.0467	0.9542
rs146482765	T	G	0.0148	0.0545	0.0575	0.343
rs146482816	A	G	0.9862	-0.0123	0.0618	0.8423
rs146483441	T	G	0.0202	-0.041	0.0385	0.2867
rs146483836	A	G	0.0485	0.0171	0.0267	0.5215
rs146483898	T	G	0.031	0.04	0.0426	0.3477
rs146483938	A	G	0.9682	0.0096	0.0305	0.7536
rs146484058	A	G	0.0109	-0.1294	0.0965	0.1802
rs146484980	A	G	0.0138	0.0694	0.0593	0.242
rs146485080	A	G	0.9686	0.0408	0.0307	0.1835
rs146485100	T	C	0.0431	-0.0085	0.0321	0.7906
rs146486185	T	C	0.0135	-0.058	0.0636	0.3617
rs146486295	A	G	0.9777	0.0212	0.061	0.7285
rs146486583	A	G	0.9788	0.0057	0.0477	0.9044
rs146488528	A	G	0.0139	-0.0199	0.0747	0.7898
rs146488646	A	G	0.9736	0.0365	0.035	0.297
rs146489020	T	G	0.0262	-0.0933	0.0448	0.03714
rs146489389	A	G	0.0162	-0.025	0.0405	0.5363
rs146489511	T	C	0.0173	0.0236	0.047	0.6147
rs146490787	A	G	0.0165	0.0375	0.0465	0.4204
rs146490887	T	C	0.0289	-0.054	0.0513	0.2926
rs146491165	A	G	0.0227	0.1041	0.0393	0.008066
rs146491260	A	G	0.9859	0.0032	0.0495	0.9492
rs146491452	A	G	0.982	-0.004	0.0419	0.9244
rs146491525	A	G	0.0364	-0.0514	0.0343	0.1333
rs146492840	T	G	0.9732	0.0222	0.0438	0.6124
rs146492901	T	C	0.0156	-0.0244	0.065	0.7078
rs146493079	A	G	0.0301	-0.0031	0.0355	0.9306
rs146493580	A	C	0.018	-0.0036	0.0497	0.942
rs146494525	T	G	0.9841	0.1207	0.0538	0.02491
rs146494547	T	C	0.0134	0.0679	0.0614	0.2693
rs146494759	A	G	0.0155	-0.0631	0.0587	0.2822
rs146496169	T	C	0.978	0.0348	0.0503	0.4885
rs146496254	T	C	0.9765	0.0671	0.0375	0.07332
rs146496459	A	G	0.9839	-0.0054	0.0506	0.9155
rs146497377	T	C	0.9664	-0.1119	0.0469	0.01703
rs146497642	T	C	0.0371	0.0015	0.0318	0.9633
rs146498258	T	C	0.9844	-0.0227	0.0554	0.6821
rs146498306	A	G	0.0156	-0.0278	0.043	0.5177
rs146498818	T	G	0.9805	-0.0567	0.0469	0.2264
rs146498858	A	G	0.0208	0.0581	0.0359	0.1052
rs1464992	A	G	0.5837	0.0019	0.0099	0.8496
rs146499661	A	G	0.0171	0.0072	0.0458	0.8744
rs146499909	A	G	0.0208	0.1038	0.0457	0.02329
rs146500214	T	C	0.0238	0.0334	0.0358	0.3503
rs146500224	T	C	0.0161	0.0049	0.0746	0.9475
rs146500443	T	C	0.0394	0.019	0.0305	0.5347
rs146500455	A	G	0.0197	0.0566	0.0397	0.154
rs1465005	A	C	0.5034	0.0076	0.0092	0.4048
rs146501768	A	G	0.0154	-0.0063	0.0561	0.9112
rs146502520	A	C	0.0201	-0.0477	0.0487	0.3276
rs146502667	A	G	0.032	0.0294	0.032	0.358
rs146502790	A	G	0.0348	-0.0526	0.028	0.0606
rs146503220	T	C	0.0178	-0.0077	0.0436	0.8602
rs146503240	T	C	0.0207	0.0424	0.0584	0.4679
rs146503425	T	C	0.0229	-0.0404	0.0477	0.3968
rs146503453	A	G	0.9717	-0.0009	0.0562	0.9868
rs146503624	A	C	0.9869	0.0228	0.0599	0.7028
rs146505054	T	G	0.021	-0.0407	0.0444	0.3586
rs146505074	A	G	0.9837	0.0117	0.0433	0.7868
rs146505296	T	C	0.0316	0.0506	0.039	0.1949
rs146506129	A	G	0.0139	-0.0458	0.0558	0.411
rs146506157	A	G	0.0167	-0.0178	0.0598	0.7658
rs146506238	A	C	0.9841	-0.0534	0.0619	0.3879
rs146506367	A	G	0.0265	-0.0223	0.0424	0.5981
rs146506461	T	C	0.0252	0.0283	0.0328	0.3869
rs146507061	T	C	0.02	-0.0343	0.0426	0.4213
rs146507088	T	C	0.0222	-0.0094	0.0502	0.8514
rs146507307	A	G	0.9805	-0.0558	0.053	0.2924
rs146507570	T	C	0.0166	-0.0796	0.0429	0.06362
rs146508283	A	C	0.0236	-0.025	0.0623	0.6878
rs146508719	A	G	0.0128	0.0741	0.0615	0.2286
rs146509048	T	C	0.9706	0.0415	0.0379	0.2733
rs146510314	A	G	0.0239	0.0041	0.0419	0.9226
rs146510374	A	G	0.0166	-0.059	0.0405	0.1451
rs146510615	T	C	0.9756	-0.0626	0.0395	0.1132
rs146511537	A	G	0.9859	0.0011	0.0513	0.9825
rs146512134	T	G	0.0401	0.0383	0.0286	0.18
rs146512140	A	C	0.0283	0.0789	0.0535	0.1406
rs146512403	A	G	0.9744	0.0223	0.0359	0.5342
rs146512437	T	G	0.9837	0.064	0.0496	0.1971
rs146512924	A	G	0.0145	-0.0369	0.0682	0.5884
rs146513284	A	G	0.0373	0.0533	0.0373	0.153
rs146513425	A	C	0.0191	0.0043	0.0529	0.9346
rs146514242	T	C	0.015	-0.0109	0.0466	0.8159
rs146515029	T	C	0.0206	0.0295	0.0437	0.4998
rs146515519	T	C	0.0132	0.0099	0.0506	0.8442
rs146515578	A	G	0.0311	-0.0042	0.0349	0.9045
rs146515616	A	G	0.0193	0.038	0.0399	0.3421
rs146515858	A	G	0.022	-0.0213	0.0422	0.614
rs146516224	A	G	0.983	-0.0062	0.0548	0.9098
rs146516414	T	C	0.0293	-0.0297	0.0335	0.3756
rs146516596	T	C	0.0305	0.0586	0.03	0.05071
rs146516758	T	C	0.0174	0.0046	0.0507	0.9271
rs146518248	A	C	0.0244	-0.063	0.0472	0.1816
rs146518408	A	G	0.9793	0.0012	0.0402	0.9769
rs146519581	T	C	0.019	-0.0056	0.0574	0.9226
rs146519813	A	G	0.9685	-0.0496	0.0335	0.1389
rs146519966	T	C	0.0171	-0.0419	0.0564	0.4576
rs1465203	T	C	0.9437	0.0106	0.0227	0.6412
rs146520892	T	C	0.0255	0.022	0.0347	0.5249
rs146521047	A	G	0.0188	-0.0114	0.0471	0.8091
rs146521119	T	C	0.014	0.017	0.0647	0.793
rs146521768	T	C	0.0184	-0.0649	0.0438	0.1377
rs146522093	T	C	0.0149	0.052	0.0446	0.2433
rs146522329	A	G	0.9793	0.0591	0.0425	0.164
rs146522591	T	C	0.9853	0.0649	0.0555	0.2421
rs146522677	T	C	0.9874	-0.0478	0.0866	0.5808
rs146522767	T	C	0.9853	0.069	0.0691	0.318
rs146524276	A	G	0.9835	-0.0202	0.0479	0.6732
rs146524331	T	C	0.0197	0.0174	0.0389	0.6554
rs146524435	A	G	0.9787	0.0049	0.0421	0.9079
rs146524728	A	G	0.9786	-0.043	0.0415	0.3002
rs1465249	T	C	0.5054	0.0205	0.0094	0.0294
rs146525578	A	G	0.0338	-0.014	0.0284	0.6232
rs146525713	T	C	0.9733	-0.026	0.0369	0.4809
rs146527034	A	G	0.0303	0.0391	0.0374	0.2963
rs146527104	T	C	0.012	0.0049	0.0577	0.9319
rs146527137	A	C	0.0146	-0.022	0.0568	0.6986
rs146527216	T	C	0.0364	0.0116	0.0355	0.7433
rs146527815	T	C	0.0162	-0.0343	0.0429	0.4243
rs146527999	A	G	0.0188	0.0253	0.041	0.537
rs146528256	A	G	0.9818	0.0315	0.0483	0.5142
rs146529205	T	C	0.9687	0.1014	0.0405	0.01242
rs146529314	T	G	0.9827	0.0112	0.0545	0.8376
rs146529651	A	G	0.0185	0.0064	0.0521	0.9025
rs146530009	A	G	0.9843	0.0537	0.0574	0.3497
rs1465307	T	C	0.5279	0.024	0.0097	0.01359
rs146531141	A	G	0.969	0.0439	0.033	0.1838
rs146531268	T	C	0.9699	-0.06	0.0288	0.03752
rs146531424	T	C	0.9797	0.0104	0.0419	0.8033
rs146531568	T	C	0.0168	-0.0157	0.0601	0.7937
rs146532374	A	G	0.9808	-0.0484	0.0638	0.4481
rs1465327	T	C	0.2586	0.0063	0.0105	0.5442
rs146533397	T	C	0.0464	0.004	0.0264	0.8788
rs146533680	A	G	0.9787	-0.0311	0.0416	0.4541
rs146533856	T	C	0.0205	-0.0954	0.0493	0.0532
rs146534110	T	G	0.0132	0.1047	0.0497	0.03524
rs146534345	A	C	0.9669	-0.028	0.0307	0.3617
rs146534453	T	C	0.9851	0.0014	0.0453	0.9759
rs146534505	T	G	0.0205	-0.0327	0.0478	0.4941
rs146534767	A	G	0.9576	-0.0094	0.034	0.7831
rs1465349	A	G	0.3173	-0.009	0.0101	0.3757
rs146535109	T	C	0.0781	0.0034	0.0191	0.8591
rs146535127	A	G	0.0338	-0.044	0.035	0.2088
rs146535410	T	G	0.022	-0.0132	0.0433	0.7603
rs146535803	T	C	0.0148	0.0241	0.0524	0.6453
rs146535854	A	G	0.0153	0.0426	0.0605	0.4819
rs146536064	A	G	0.0274	0.0279	0.0358	0.4356
rs146537757	T	C	0.9623	-0.0068	0.0286	0.8122
rs146538009	T	C	0.9877	0.0558	0.0727	0.443
rs146538482	A	G	0.9867	0.0497	0.0651	0.4454
rs1465388	A	C	0.7436	-0.0023	0.0127	0.8552
rs146539209	T	C	0.9294	-0.0086	0.0214	0.6867
rs146539390	A	G	0.021	0.0322	0.0425	0.4481
rs146540145	T	C	0.0202	-0.0246	0.0478	0.6061
rs146540521	T	C	0.026	0.0503	0.0443	0.2555
rs146540625	T	G	0.0198	0.0056	0.0396	0.8872
rs146541189	A	G	0.0243	-0.0036	0.0434	0.9342
rs1465415	T	G	0.0409	0.0137	0.0251	0.5852
rs146541809	A	G	0.9881	0.0339	0.0595	0.5687
rs146541987	A	G	0.0176	0.0478	0.0452	0.2901
rs1465421	A	G	0.8986	-0.0062	0.0197	0.7526
rs146542386	T	C	0.0116	0.1108	0.0672	0.09897
rs146542507	A	C	0.0217	-0.0774	0.0434	0.07423
rs146542995	A	G	0.9088	-0.0315	0.0171	0.06585
rs146543075	A	G	0.9755	0.0048	0.0474	0.9197
rs146543311	A	C	0.9834	0.0332	0.0731	0.65
rs146543574	A	G	0.0202	0.0644	0.0515	0.2106
rs146543628	A	G	0.0119	-0.056	0.0696	0.4214
rs146544019	T	C	0.0142	0.0276	0.0489	0.5729
rs146544075	A	G	0.0197	-0.0621	0.0381	0.1028
rs146544715	T	C	0.0163	0.0894	0.0551	0.1048
rs146544732	T	C	0.9839	0.0439	0.0442	0.3207
rs146545404	A	G	0.026	0.0284	0.0324	0.3817
rs146545572	T	C	0.0187	0.0927	0.0402	0.02116
rs146545663	A	C	0.9847	0.1096	0.0581	0.0592
rs146545726	A	C	0.0355	0.0324	0.028	0.2483
rs146546094	T	G	0.0229	-0.0004	0.044	0.9924
rs146546507	T	C	0.9499	0.0075	0.0248	0.7625
rs146546514	A	C	0.0204	-0.0036	0.0457	0.938
rs146547345	T	C	0.0853	0.031	0.0184	0.0917
rs1465478	T	C	0.5835	0.016	0.0098	0.102
rs146548542	T	G	0.9775	-0.014	0.0445	0.7525
rs146548566	A	G	0.9833	-0.024	0.0479	0.616
rs146548692	A	G	0.0157	-0.0379	0.0533	0.4767
rs146548884	A	G	0.0184	0.0318	0.0616	0.6061
rs146548922	A	G	0.9788	0.0212	0.0734	0.773
rs146548990	T	C	0.0253	-0.0257	0.0351	0.4641
rs146549199	T	C	0.9801	0.0473	0.036	0.1883
rs146549495	T	C	0.0224	-0.0077	0.04	0.8469
rs146549890	A	G	0.9583	0.0418	0.0324	0.1963
rs146550374	T	C	0.035	0.0238	0.0395	0.5475
rs146550547	T	C	0.983	0.0287	0.054	0.5956
rs146550877	A	G	0.0157	0.0291	0.0519	0.5745
rs146550956	A	G	0.0159	-0.0065	0.0562	0.9081
rs146551537	A	G	0.024	-0.0522	0.0377	0.1657
rs146551809	A	G	0.9835	0.0259	0.0424	0.5415
rs146551960	T	C	0.9715	0.0279	0.0298	0.3488
rs146551981	T	C	0.0342	-0.0609	0.0344	0.07644
rs146552095	T	C	0.954	0.0021	0.0288	0.9431
rs146552175	T	C	0.0203	0.0529	0.0432	0.2202
rs146552971	T	C	0.0205	0.08	0.0488	0.1012
rs146554179	T	G	0.0425	0.0064	0.0258	0.8025
rs146554360	A	G	0.0159	-0.009	0.0554	0.8713
rs146554616	T	G	0.9771	-0.0466	0.0482	0.3337
rs146554879	T	C	0.8892	-0.0172	0.0194	0.3736
rs146555042	T	C	0.9771	-0.0749	0.0442	0.09035
rs146555583	T	C	0.0164	-0.0447	0.0731	0.5407
rs146555857	T	G	0.9807	-0.0335	0.0482	0.4878
rs146556192	A	G	0.016	0.0028	0.0549	0.9597
rs146556277	A	C	0.014	-0.0061	0.0439	0.8902
rs146556419	A	C	0.0625	0.0568	0.0218	0.009238
rs1465566	A	G	0.9502	-0.0167	0.0221	0.4498
rs146557285	T	C	0.0169	-0.0393	0.0676	0.5608
rs146557522	A	G	0.0432	-0.0301	0.0335	0.3684
rs146558685	T	C	0.9339	0.0183	0.0232	0.4284
rs146560215	T	C	0.0361	0.0132	0.0276	0.6322
rs146560531	T	C	0.9786	-0.012	0.0344	0.7265
rs146560893	A	G	0.0136	0.0556	0.0569	0.3292
rs146561017	A	G	0.0146	0.0508	0.0516	0.3246
rs146561285	T	C	0.0259	-0.0091	0.0324	0.7792
rs146561720	T	C	0.0531	-0.005	0.0297	0.8656
rs146561862	T	C	0.0158	0.0633	0.0646	0.327
rs146562116	T	C	0.0186	-0.0281	0.057	0.6221
rs146562839	T	C	0.9784	0.0313	0.0355	0.3779
rs146563171	T	G	0.0272	0.0736	0.0504	0.1443
rs146563184	A	G	0.9778	0.0005	0.0361	0.989
rs146563492	A	G	0.018	-0.0157	0.0465	0.7351
rs146564940	A	G	0.0118	-0.0259	0.0595	0.6641
rs146565382	A	G	0.9672	-0.0113	0.0287	0.6949
rs1465663	T	C	0.1022	-0.0085	0.0156	0.5845
rs146566400	A	C	0.0203	-0.0269	0.0486	0.5794
rs146566816	T	C	0.988	0.0804	0.0698	0.2495
rs146567356	T	C	0.0387	0.0682	0.0351	0.05208
rs146567426	A	G	0.9858	-0.0644	0.0606	0.2879
rs146567493	T	C	0.0257	0.0218	0.0383	0.57
rs146568408	A	G	0.0283	-0.0509	0.0415	0.2195
rs146568631	A	G	0.0218	-0.0386	0.0384	0.3148
rs146569140	T	C	0.9878	0.1218	0.057	0.03276
rs146569231	A	G	0.1157	0.0063	0.0148	0.6725
rs146569951	A	G	0.017	0.0161	0.0588	0.7842
rs146570176	A	G	0.0405	-0.0117	0.0355	0.743
rs146570191	A	G	0.9878	-0.0756	0.0461	0.1007
rs146571191	T	C	0.9869	0.0831	0.063	0.187
rs146571215	A	G	0.0416	-0.0507	0.0333	0.1275
rs146571326	T	C	0.0165	-0.0389	0.0541	0.4727
rs146571705	T	C	0.9645	0.0133	0.0321	0.6772
rs146572104	A	G	0.0251	0.0232	0.0407	0.5685
rs146572235	T	C	0.0203	0.0089	0.0614	0.8844
rs146572286	A	G	0.0159	0.0153	0.0559	0.784
rs146573364	T	C	0.0137	-0.146	0.0604	0.01569
rs146573873	A	C	0.0201	-0.0249	0.0459	0.5877
rs146573972	A	G	0.9816	0.0405	0.0494	0.4115
rs146574044	T	C	0.0974	-0.0211	0.0191	0.2696
rs146574544	A	C	0.9365	0.0297	0.0282	0.2923
rs146575312	T	C	0.9846	0.0112	0.0806	0.8898
rs146575843	T	C	0.9614	-0.0219	0.03	0.465
rs1465759	T	C	0.5238	0.0031	0.0093	0.7395
rs146576039	T	C	0.9816	-0.017	0.043	0.6926
rs146577191	A	G	0.0151	0.024	0.0645	0.71
rs146577192	A	G	0.0552	-0.0312	0.0314	0.3202
rs146577204	A	G	0.0161	-0.0173	0.055	0.7537
rs146577364	T	C	0.0402	0.0346	0.0325	0.2873
rs146577572	T	C	0.0249	0.0231	0.0322	0.4727
rs146577656	T	G	0.0111	0.1104	0.0614	0.07241
rs146577695	T	C	0.9881	-0.0802	0.0632	0.2044
rs146577696	A	C	0.9599	0.0343	0.0321	0.2842
rs146578028	T	C	0.0274	0.0144	0.0457	0.7531
rs146578182	A	C	0.0121	0.0064	0.0655	0.9223
rs146579035	A	G	0.9844	-0.0486	0.0577	0.3989
rs146579859	T	C	0.0152	-0.0265	0.0438	0.5452
rs146580052	T	C	0.0165	-0.0353	0.049	0.472
rs146580853	T	C	0.0374	0.0119	0.0348	0.7335
rs146581026	A	G	0.9714	0.026	0.032	0.4157
rs146581617	A	G	0.974	-0.0797	0.0362	0.02756
rs1465831	T	G	0.0129	0.0673	0.0734	0.3592
rs146583532	A	G	0.02	-0.0819	0.0474	0.08409
rs146583550	A	G	0.0195	0.0169	0.0363	0.6415
rs146583922	A	G	0.0235	-0.0114	0.0373	0.7604
rs146584221	T	C	0.0207	-0.0519	0.0389	0.1821
rs146584969	A	G	0.0181	0.054	0.0527	0.306
rs146585878	A	G	0.0143	0.0024	0.0575	0.9672
rs146585999	T	C	0.0311	-0.0331	0.0398	0.4053
rs146588540	T	C	0.0131	-0.0708	0.0592	0.2314
rs146589070	A	C	0.0257	0.044	0.0463	0.3422
rs146589112	T	C	0.0222	-0.0942	0.0396	0.0175
rs146589655	A	G	0.9743	-0.0179	0.034	0.5988
rs146589702	A	C	0.986	-0.1343	0.0773	0.08234
rs146589832	A	C	0.0183	0.0104	0.0432	0.8101
rs146589969	A	C	0.0257	0.0789	0.0402	0.04949
rs146590587	T	C	0.0193	-0.0173	0.0482	0.7196
rs1465909	A	C	0.9873	0.0858	0.0579	0.1385
rs146590929	T	C	0.0162	0.0341	0.0545	0.5313
rs146591044	A	G	0.9808	-0.0303	0.0493	0.5392
rs146591543	T	C	0.0228	-0.0016	0.0346	0.9622
rs146591598	T	C	0.9874	-0.0819	0.0799	0.3052
rs146591941	A	G	0.9864	-0.1104	0.0542	0.04156
rs146592304	T	C	0.9703	0.0495	0.0307	0.1074
rs146592372	T	C	0.984	-0.0071	0.0516	0.8898
rs146593264	A	C	0.0578	0.0092	0.0276	0.7383
rs146593613	A	C	0.0231	-0.0466	0.0425	0.2727
rs146594798	T	C	0.0225	-0.0205	0.0444	0.6436
rs146595128	T	C	0.9775	0.0457	0.0368	0.2144
rs146595167	A	G	0.9663	0.0365	0.0297	0.2192
rs1465953	A	C	0.5227	0.0075	0.0091	0.4139
rs146595950	T	C	0.9676	-0.0218	0.0381	0.5661
rs146596233	T	C	0.9647	-0.0185	0.0487	0.7037
rs146597303	A	G	0.0301	-0.0078	0.0379	0.8366
rs146597527	A	G	0.9774	0.0076	0.0466	0.8702
rs146598157	A	G	0.0559	-0.0185	0.0234	0.4302
rs146598653	A	G	0.0144	0.0273	0.0571	0.6325
rs146599231	T	C	0.0132	-0.0097	0.0688	0.8875
rs146599639	T	C	0.0699	0.0507	0.0241	0.03545
rs146599702	A	G	0.9798	-0.0178	0.0383	0.6412
rs146599730	T	C	0.9693	-0.0437	0.0308	0.1561
rs146600064	A	G	0.9759	-0.031	0.0341	0.3635
rs146600571	T	G	0.9833	-0.0726	0.042	0.08373
rs146600645	T	C	0.9874	0.044	0.0541	0.4164
rs146601130	T	C	0.0222	-0.0406	0.0478	0.3957
rs146601214	T	C	0.0166	0.0139	0.0467	0.7652
rs1466017	A	G	0.614	0.0126	0.0141	0.3748
rs146602057	A	C	0.9683	0.0545	0.04	0.173
rs146602313	A	G	0.0143	0.0253	0.0506	0.6166
rs146602457	A	G	0.9698	0.0375	0.0344	0.2758
rs146602524	T	C	0.0177	0.0469	0.0394	0.2335
rs146602774	A	C	0.0266	0.0128	0.0381	0.7373
rs146603991	A	G	0.9868	0.0419	0.0594	0.4802
rs146604010	A	G	0.0403	-0.0283	0.0368	0.4423
rs146604859	T	C	0.0246	-0.038	0.0389	0.3297
rs146604883	A	G	0.9886	0.0465	0.0926	0.6154
rs146605118	A	G	0.0149	-0.12	0.0767	0.1179
rs146605342	A	G	0.0154	0.0525	0.0461	0.2542
rs146605543	A	G	0.0396	-0.0041	0.0258	0.8743
rs146605626	A	G	0.0216	0.0099	0.0492	0.8406
rs146606431	A	G	0.975	-0.0245	0.0342	0.4744
rs146608087	A	G	0.9734	0.0405	0.04	0.3112
rs146608551	A	G	0.0195	-0.0033	0.0519	0.9489
rs146608570	T	C	0.0177	0.0159	0.0582	0.7848
rs146608995	T	C	0.9605	-0.017	0.0353	0.6292
rs146610032	A	G	0.9661	0.0218	0.0305	0.4734
rs146610116	T	C	0.022	0.0285	0.0374	0.4465
rs146610213	A	G	0.8504	0.0135	0.0191	0.4813
rs146610278	T	C	0.0228	-0.0111	0.0432	0.7977
rs146610987	A	G	0.0296	-0.001	0.0383	0.9787
rs146611465	A	G	0.9786	-0.0363	0.0434	0.4033
rs146612263	A	G	0.0141	-0.0175	0.0487	0.72
rs146612345	A	C	0.9877	0.1437	0.0554	0.009466
rs146612476	A	G	0.0476	-0.026	0.03	0.3865
rs146612822	T	C	0.0365	0.0003	0.0312	0.993
rs146612847	A	G	0.983	-0.0387	0.0445	0.3847
rs146612930	T	G	0.9607	0.0079	0.0327	0.8083
rs146614072	T	G	0.0202	0.005	0.0468	0.9141
rs146614631	T	C	0.0157	0.0639	0.0504	0.2048
rs146614809	T	G	0.023	-0.0039	0.0483	0.936
rs146615253	T	C	0.0173	-0.1748	0.0699	0.01244
rs146615984	A	G	0.9814	-0.042	0.0465	0.3659
rs146616017	T	C	0.0151	-0.0038	0.056	0.9458
rs146616132	T	C	0.0137	0.136	0.0623	0.02913
rs146616191	A	C	0.015	-0.0322	0.0456	0.4799
rs146616490	A	G	0.9867	-0.0182	0.065	0.7794
rs146616771	A	G	0.0131	0.0111	0.0552	0.8406
rs146617122	A	G	0.9742	0.0301	0.0374	0.4218
rs146617285	A	G	0.024	-0.0432	0.0372	0.2447
rs146617846	A	G	0.9859	-0.1894	0.0767	0.01353
rs146618096	A	G	0.0401	0.069	0.034	0.0426
rs146618355	T	C	0.0202	0.0405	0.0522	0.4384
rs146618495	A	G	0.0547	0.0235	0.0304	0.4401
rs146618789	A	C	0.0237	0.0278	0.0475	0.5582
rs1466199	A	G	0.4753	0.0132	0.0094	0.1619
rs146619936	T	C	0.0226	-0.0316	0.0457	0.4887
rs146619950	A	G	0.0129	0.0843	0.0566	0.1368
rs146619998	A	G	0.037	-0.0368	0.0409	0.369
rs146620152	A	G	0.024	0.0643	0.0387	0.09632
rs1466202	A	C	0.1633	0.0149	0.0133	0.2628
rs146620445	T	C	0.0552	0.0208	0.0282	0.4603
rs146620832	A	G	0.0206	0.0678	0.0432	0.1167
rs146621382	A	G	0.0131	0.0131	0.0677	0.8467
rs146621668	A	C	0.0168	0.0206	0.0474	0.6637
rs146621683	T	C	0.9743	0.0542	0.0393	0.1677
rs146621768	A	G	0.013	0.0711	0.0614	0.247
rs146622210	A	G	0.9882	0.0471	0.0624	0.4502
rs146622330	A	G	0.0153	-0.0044	0.052	0.9328
rs146622477	T	C	0.9834	0.0069	0.05	0.8906
rs146622683	A	C	0.0298	-0.0063	0.037	0.8659
rs146622748	A	G	0.0295	0.0369	0.0369	0.3176
rs146623356	T	G	0.0688	-0.0388	0.0277	0.1608
rs146623561	T	C	0.9842	-0.0145	0.0429	0.7357
rs1466242	T	C	0.9642	-0.0486	0.0274	0.07617
rs146624299	A	G	0.5089	0.0075	0.0128	0.5582
rs146624520	T	C	0.0184	-0.0083	0.0407	0.8375
rs146625348	T	C	0.0252	0.0199	0.0356	0.5752
rs146625814	A	G	0.0264	-0.0518	0.0387	0.1813
rs146626769	A	G	0.9736	-0.0899	0.0373	0.01602
rs146626855	A	G	0.964	0.002	0.0353	0.954
rs146626997	A	G	0.0145	0.0436	0.0467	0.3511
rs146627472	A	C	0.0454	0.0066	0.0439	0.8811
rs146627561	A	G	0.9875	0.0659	0.0759	0.385
rs146627664	T	C	0.0171	-0.0318	0.0494	0.5198
rs146627868	A	G	0.0282	0.0094	0.0358	0.7934
rs146628020	T	C	0.9452	-0.0026	0.0238	0.9128
rs146628192	A	C	0.0126	0.0125	0.0703	0.859
rs146628585	A	G	0.0176	-0.0066	0.0567	0.9071
rs146628633	A	G	0.9838	0.0508	0.05	0.3093
rs146629164	T	C	0.9779	-0.0179	0.0462	0.6988
rs146629464	A	G	0.0183	0.0409	0.0409	0.3172
rs146629787	A	G	0.0445	-0.0418	0.0277	0.1305
rs146629974	T	C	0.017	0.0328	0.0469	0.4842
rs146630597	T	G	0.0204	0.1037	0.0477	0.02961
rs146632566	A	G	0.0202	0.0144	0.0433	0.7393
rs146633826	T	C	0.0175	0.0362	0.043	0.3997
rs146634064	A	G	0.9755	0.0429	0.0345	0.2136
rs146634431	A	G	0.0235	-0.0344	0.0428	0.421
rs146634981	T	G	0.0219	-0.0516	0.0388	0.1842
rs146635332	A	G	0.9522	0.0111	0.0268	0.6802
rs146635518	A	C	0.0247	0.0282	0.0386	0.4649
rs146635576	A	G	0.0136	-0.0163	0.0709	0.8185
rs146635781	T	G	0.0285	-0.0497	0.0393	0.2056
rs146636827	A	C	0.0228	-0.0202	0.0487	0.6785
rs146636961	A	G	0.9756	-0.1195	0.0425	0.004907
rs146637066	T	C	0.0225	-0.113	0.05	0.02374
rs146637224	A	C	0.0221	0.029	0.0469	0.536
rs146637313	T	C	0.0535	0.0053	0.0307	0.8642
rs146637479	T	C	0.0262	0.0207	0.04	0.604
rs146638088	T	C	0.968	0.0161	0.0349	0.6436
rs146638311	T	C	0.9864	-0.0643	0.0912	0.4809
rs146639318	A	G	0.982	-0.1109	0.0419	0.008174
rs1466396	A	C	0.9593	0.0289	0.0269	0.2827
rs146639854	A	G	0.9702	-0.0542	0.0315	0.08521
rs146639998	A	G	0.0223	0.0382	0.0469	0.4158
rs146640792	A	G	0.9809	-0.0285	0.0434	0.5111
rs146641008	A	G	0.9785	0.0073	0.0378	0.8472
rs146641307	T	C	0.0159	0.012	0.05	0.81
rs146641905	T	C	0.0151	-0.0232	0.052	0.6553
rs146641936	A	G	0.012	-0.0166	0.092	0.8571
rs1466426	T	C	0.1696	0.015	0.0133	0.2601
rs146642916	T	G	0.9842	-0.0292	0.0546	0.5931
rs146643012	A	G	0.0167	0.011	0.0565	0.8454
rs146643804	A	G	0.0918	0.0822	0.0388	0.03421
rs146644239	T	C	0.971	-0.0018	0.0325	0.9549
rs146644918	A	G	0.9873	-0.07	0.0626	0.2632
rs146645142	T	C	0.0216	0.0264	0.0555	0.634
rs146645523	A	G	0.9794	-0.039	0.0463	0.3993
rs146646002	T	C	0.9655	0.0065	0.0376	0.8632
rs146646441	A	G	0.0701	-0.0355	0.0234	0.13
rs146646943	T	C	0.0127	0.0611	0.0733	0.4049
rs146646946	T	C	0.0436	0.0151	0.0389	0.6976
rs146647503	A	G	0.0247	0.0375	0.0436	0.3903
rs146647519	T	C	0.9879	0.181	0.076	0.01721
rs1466481	T	C	0.9834	0.043	0.0523	0.4107
rs146648203	T	C	0.9808	0.0287	0.0517	0.5792
rs146648446	A	G	0.9877	-0.016	0.0534	0.7648
rs146648694	A	G	0.9812	0.0032	0.0493	0.948
rs1466488	T	G	0.5173	0.0081	0.0106	0.4424
rs146648868	A	G	0.0145	-0.0238	0.0546	0.6621
rs1466489	T	C	0.9725	-0.038	0.0407	0.3509
rs146649010	T	C	0.0514	0.0151	0.025	0.5471
rs146649731	T	C	0.9799	-0.0765	0.0585	0.1912
rs146650299	T	C	0.0222	0.067	0.0428	0.1175
rs146650695	T	C	0.025	0.046	0.0383	0.2294
rs146650745	T	C	0.0272	-0.0049	0.0403	0.9036
rs146651032	T	C	0.0342	-0.0247	0.0387	0.5235
rs146651211	T	C	0.0303	-0.0583	0.0426	0.1711
rs146651299	A	G	0.023	0.0047	0.0365	0.8973
rs146651409	T	C	0.0305	-0.0845	0.0475	0.07495
rs146651636	T	C	0.0237	0.0094	0.0408	0.8179
rs1466520	A	G	0.1142	0.0129	0.0155	0.4069
rs146652196	A	C	0.0306	0.0159	0.0372	0.6694
rs146652235	A	C	0.9799	-0.0538	0.0445	0.2268
rs146653349	T	C	0.0178	-0.0147	0.0534	0.7827
rs146653521	A	G	0.02	-0.0081	0.0362	0.8232
rs1466540	T	C	0.6468	-0.0027	0.0109	0.8033
rs146654009	A	G	0.9867	0.0288	0.0601	0.6315
rs146654270	A	G	0.0356	0.0499	0.0351	0.1553
rs146654369	T	C	0.9712	0.0076	0.0379	0.8416
rs146654844	A	G	0.0229	-0.0612	0.0341	0.07272
rs146655264	A	G	0.9823	0.0507	0.0476	0.2864
rs146655294	A	G	0.014	-0.1134	0.0478	0.01771
rs146655307	A	C	0.0199	0.0118	0.0391	0.7618
rs146655558	T	C	0.0183	-0.0352	0.0479	0.4628
rs146656317	T	C	0.0321	0.0222	0.0306	0.4674
rs146656734	A	G	0.9873	0.0236	0.0755	0.7546
rs146656888	T	C	0.0233	-0.0029	0.037	0.9375
rs146657397	T	C	0.0208	-0.0167	0.0384	0.6644
rs146657458	A	G	0.0201	0.0281	0.0474	0.5533
rs146657638	A	G	0.9627	0.0156	0.0309	0.6142
rs146658121	T	C	0.025	0.0334	0.0357	0.3494
rs146658417	A	G	0.0573	0.0348	0.0279	0.2125
rs146658917	T	C	0.0192	-0.0072	0.0395	0.8547
rs146659926	A	G	0.0439	0.0602	0.0251	0.01642
rs146660341	A	G	0.9861	0.0302	0.0663	0.6483
rs146660808	T	C	0.9798	0.1101	0.0493	0.02565
rs146660865	A	G	0.0296	-0.0653	0.0416	0.1164
rs146660878	T	C	0.9885	0.0206	0.0623	0.7416
rs146660935	T	C	0.9835	-0.0635	0.0443	0.1523
rs146661077	A	G	0.0504	0.0366	0.0256	0.1527
rs146661238	T	C	0.0528	0.0342	0.0297	0.2501
rs146661395	T	C	0.0287	-0.0454	0.0361	0.2082
rs146661429	T	G	0.9085	0.0205	0.023	0.3716
rs146661442	T	C	0.9772	0.0276	0.065	0.6715
rs146661473	A	G	0.0122	0.0236	0.0565	0.676
rs146661494	A	G	0.9038	-0.0068	0.0156	0.6631
rs146661787	T	C	0.977	0.0302	0.0432	0.4851
rs146661810	A	G	0.0182	-0.0001	0.0392	0.998
rs1466620	A	G	0.5404	-0.0092	0.0097	0.3479
rs146662821	A	G	0.0181	-0.0433	0.0484	0.3702
rs146662830	T	G	0.9851	0.0338	0.0441	0.4436
rs146662903	A	G	0.9824	-0.0194	0.0433	0.6547
rs146663121	A	G	0.0221	0.0102	0.0333	0.7596
rs146663532	A	C	0.0179	-0.0366	0.0443	0.4093
rs146663912	T	C	0.9863	-0.0227	0.0478	0.6347
rs146664126	A	G	0.0182	-0.0774	0.0475	0.1033
rs146665087	T	C	0.9203	-0.0023	0.0271	0.9313
rs146665437	T	C	0.0227	0.0588	0.0358	0.1006
rs146666062	T	C	0.0394	0.0732	0.032	0.02208
rs146666164	T	C	0.0218	0.0351	0.049	0.4741
rs146666448	T	C	0.0133	0.019	0.0768	0.8048
rs146666687	A	G	0.0171	-0.0152	0.0596	0.7993
rs146666745	T	G	0.9837	0.0455	0.0449	0.311
rs146666914	T	C	0.0145	0.0314	0.0772	0.6842
rs146667044	T	C	0.0225	0.0747	0.0416	0.07273
rs146667605	T	C	0.0347	-0.0499	0.0355	0.1604
rs146667923	A	G	0.0177	-0.0808	0.0543	0.1373
rs146668940	A	C	0.9834	0.0578	0.0546	0.2895
rs146669023	A	G	0.0148	-0.0319	0.051	0.5318
rs146669459	T	C	0.9832	0.0301	0.059	0.6099
rs146671006	T	C	0.0184	-0.0684	0.0547	0.2112
rs146671568	A	G	0.0194	-0.0173	0.0482	0.7191
rs146672108	T	C	0.9807	-0.0085	0.0432	0.8444
rs146672518	T	C	0.0154	0.0845	0.0471	0.07266
rs146672846	A	G	0.0299	-0.034	0.0329	0.301
rs146673215	A	G	0.0192	-0.0458	0.0382	0.2304
rs146673257	T	C	0.9836	-0.0198	0.0568	0.7272
rs1466738	T	G	0.581	0.0167	0.0122	0.1714
rs146673980	A	G	0.0391	-0.0397	0.0252	0.1151
rs146674654	T	C	0.9675	0.0347	0.0496	0.484
rs146675635	T	G	0.0273	0.0127	0.0361	0.7259
rs146676174	A	G	0.0161	0.1364	0.0525	0.009308
rs146676262	A	G	0.9897	0.0264	0.0986	0.7891
rs146676736	A	G	0.983	-0.0195	0.0474	0.6812
rs146676996	A	G	0.0534	-0.0063	0.0243	0.7963
rs146677256	A	G	0.9839	-0.0437	0.0606	0.4705
rs146677368	T	G	0.0229	0.0532	0.041	0.1948
rs146677873	A	G	0.0249	-0.0106	0.0394	0.7886
rs146677990	T	C	0.021	-0.0581	0.039	0.1365
rs146678285	A	C	0.0198	0.0133	0.0455	0.7698
rs146678361	T	C	0.9812	0.0444	0.0499	0.3735
rs146678669	T	C	0.0201	0.0628	0.0533	0.2388
rs146679429	T	G	0.0333	0.0247	0.0294	0.4005
rs146679444	T	C	0.0199	0.0411	0.0635	0.5177
rs146679640	A	G	0.982	0.0288	0.046	0.5315
rs146680120	T	C	0.0188	-0.0741	0.0493	0.1324
rs146680287	T	C	0.0513	0.0414	0.0225	0.06531
rs146680374	T	C	0.9735	-0.0299	0.0331	0.366
rs146680400	A	C	0.0316	-0.0193	0.0293	0.5101
rs146680559	A	G	0.9725	-0.0668	0.037	0.07095
rs146680949	T	G	0.9831	0.0865	0.0447	0.05288
rs146681743	A	G	0.0191	0.1181	0.0678	0.08177
rs146681787	A	G	0.9529	-0.0251	0.0254	0.3215
rs146682013	A	G	0.9858	0.0401	0.0458	0.3811
rs1466828	A	G	0.9321	-0.0066	0.0192	0.7312
rs146683137	T	C	0.9713	-0.0332	0.0439	0.4494
rs146683156	T	G	0.0217	-0.0547	0.0386	0.1564
rs146683285	T	C	0.0146	0.013	0.0874	0.8822
rs146684174	A	G	0.0288	-0.0308	0.0397	0.4385
rs146684353	A	G	0.9738	-0.0636	0.036	0.07787
rs1466848	T	C	0.9378	0.0037	0.0218	0.8645
rs146685346	T	G	0.0334	-0.0412	0.0351	0.24
rs146685439	T	C	0.9719	0.0264	0.0451	0.5577
rs146685847	A	G	0.023	0.032	0.0339	0.3443
rs146686275	A	C	0.9535	0.0315	0.0292	0.28
rs146687301	T	C	0.0271	-0.0455	0.0397	0.2521
rs146687511	T	C	0.0175	0.0556	0.054	0.303
rs146687850	T	G	0.9788	0	0.0446	0.9993
rs146687953	A	G	0.0179	-0.1135	0.0516	0.02773
rs146688030	A	C	0.0413	-0.0353	0.0342	0.302
rs146688761	A	G	0.0205	-0.0579	0.045	0.1981
rs146688776	A	G	0.0267	0.0028	0.0341	0.9352
rs146689340	T	C	0.9696	-0.043	0.0304	0.1568
rs146689777	A	G	0.015	-0.0684	0.0538	0.2035
rs146689951	A	G	0.0166	0.0677	0.063	0.2821
rs146690223	A	C	0.0176	-0.0759	0.0512	0.1381
rs146690492	A	G	0.0172	-0.0574	0.0562	0.3072
rs146690571	T	C	0.9621	-0.0159	0.0309	0.6073
rs146691073	T	C	0.0361	-0.0121	0.0315	0.7009
rs146691654	A	G	0.0171	0.1177	0.0483	0.01474
rs146691788	T	C	0.0276	-0.006	0.0378	0.8736
rs146693298	T	C	0.0247	-0.0379	0.0592	0.5222
rs146693314	T	G	0.9627	-0.0183	0.0443	0.6797
rs146693995	T	C	0.9815	-0.0932	0.0521	0.07345
rs146694315	A	G	0.9646	-0.0103	0.0287	0.7191
rs146694775	A	G	0.0114	0.0314	0.0656	0.6327
rs146695676	T	C	0.9663	-0.0111	0.0294	0.7053
rs146695688	A	G	0.0196	0.0385	0.0512	0.4524
rs146695710	A	G	0.0181	0.0294	0.0571	0.607
rs146696018	T	G	0.9713	-0.001	0.0398	0.9801
rs146696327	T	C	0.9733	0.007	0.0409	0.8639
rs146696496	A	G	0.9838	-0.026	0.0425	0.5404
rs1466965	A	G	0.9762	0.0653	0.044	0.1385
rs146696557	A	G	0.0285	0.0347	0.0306	0.256
rs146697194	A	G	0.028	0.0358	0.0385	0.3535
rs146697796	A	C	0.0228	0.0236	0.0487	0.6284
rs146698258	A	C	0.988	0.0103	0.0636	0.8711
rs146698286	T	C	0.9743	0.0326	0.0352	0.3545
rs146699208	A	C	0.9589	-0.025	0.0336	0.4567
rs146699941	A	G	0.0187	-0.0221	0.0405	0.5843
rs146700846	A	C	0.0246	0.0441	0.0449	0.3263
rs146700972	T	C	0.0368	-0.0103	0.0312	0.741
rs146701452	A	G	0.0138	-0.0523	0.049	0.2864
rs146701679	A	G	0.0241	-0.0179	0.0493	0.7168
rs146702740	T	C	0.0194	0.0365	0.0432	0.3983
rs146704942	A	C	0.0125	-0.05	0.0628	0.4257
rs146705374	T	C	0.9853	0.0473	0.0605	0.4348
rs146705422	T	C	0.9796	0.0194	0.0431	0.6529
rs146705796	T	C	0.0209	0.0017	0.0461	0.9709
rs146705844	A	G	0.0157	0.0229	0.0459	0.6172
rs146706758	T	C	0.9819	0.0008	0.0398	0.9849
rs146707826	A	G	0.0227	0.0318	0.0493	0.5189
rs146708347	T	C	0.017	0.0766	0.0508	0.1319
rs146708839	T	C	0.0127	-0.1695	0.0799	0.03397
rs146708988	T	G	0.9822	-0.0101	0.0421	0.8105
rs146709028	T	C	0.0173	0.0692	0.0416	0.09591
rs146709345	T	C	0.019	0.0058	0.0394	0.8837
rs146709492	T	G	0.0185	0.0041	0.0481	0.9315
rs146709832	T	G	0.0239	-0.0503	0.036	0.1627
rs146709953	T	C	0.985	-0.1483	0.0634	0.01925
rs146710117	A	C	0.0185	-0.0251	0.0531	0.6365
rs146710147	T	C	0.0252	0.0243	0.0447	0.5868
rs146710160	A	G	0.0188	0.0065	0.0435	0.8818
rs146710187	T	C	0.9781	-0.0096	0.0524	0.8545
rs146710916	A	G	0.9835	0.0327	0.0416	0.4318
rs146711523	T	C	0.9757	-0.0345	0.0384	0.3686
rs146711550	A	C	0.0192	0.0433	0.0435	0.3192
rs146711574	T	C	0.021	0.0914	0.0443	0.03908
rs146712009	A	G	0.0141	0.0022	0.0492	0.9646
rs146712498	T	C	0.9831	0.0058	0.0492	0.9054
rs146712992	A	G	0.0128	-0.0315	0.055	0.5665
rs146713125	T	C	0.0185	-0.0303	0.0412	0.4622
rs146713365	T	C	0.0192	0.0277	0.0479	0.5639
rs146713423	T	C	0.9815	-0.0697	0.0385	0.07026
rs146713707	T	C	0.0145	0.0256	0.0479	0.5938
rs146713712	A	G	0.9867	0.0212	0.0612	0.7294
rs146714336	T	C	0.9636	0.0295	0.028	0.2931
rs1467145	T	C	0.5008	-0.0057	0.0096	0.5516
rs146714502	T	C	0.02	0.0117	0.044	0.7903
rs146715263	A	G	0.9656	-0.0233	0.0348	0.504
rs1467159	T	C	0.4913	-0.0226	0.0097	0.02012
rs146716535	T	C	0.9673	-0.0059	0.0308	0.8486
rs146717695	A	G	0.0209	0.0285	0.0451	0.5281
rs146717713	T	C	0.9691	0.0424	0.0321	0.1861
rs146718246	T	G	0.977	0.0721	0.0347	0.03775
rs146719309	T	C	0.0167	0.049	0.0587	0.4036
rs146719526	T	C	0.9759	0.0295	0.0319	0.3563
rs146720368	T	C	0.0347	0.0307	0.029	0.2896
rs146720554	A	G	0.0197	0.0338	0.0377	0.3705
rs146720812	T	C	0.9749	-0.0001	0.05	0.9981
rs146720909	T	G	0.0312	0.0348	0.0322	0.2787
rs146720930	T	C	0.9695	0.0027	0.0427	0.9491
rs146721193	A	G	0.9808	-0.0196	0.0406	0.6294
rs146721369	A	C	0.0251	0.0055	0.0432	0.8982
rs146721628	A	G	0.0222	-0.0074	0.042	0.8599
rs146721706	A	C	0.9773	-0.0023	0.0408	0.9545
rs146721818	A	G	0.0217	-0.0875	0.0461	0.05735
rs146722251	T	C	0.022	0.0896	0.0436	0.03999
rs146722323	A	C	0.0137	0.0464	0.052	0.3728
rs146722370	A	G	0.0184	0.0469	0.0506	0.3536
rs146722479	A	C	0.9835	-0.0458	0.0624	0.4628
rs146723284	T	C	0.9756	-0.005	0.0458	0.9128
rs146723507	T	C	0.0183	0.0298	0.0439	0.4967
rs146723886	T	C	0.9845	0.0283	0.0696	0.6847
rs146723977	T	C	0.02	-0.0018	0.0475	0.9704
rs146724184	T	C	0.441	0.0169	0.0142	0.2357
rs146724653	A	G	0.0214	-0.0247	0.0674	0.7146
rs146724887	T	C	0.9772	0.0215	0.0372	0.5643
rs146725011	A	G	0.0213	0.0168	0.0407	0.6791
rs146725017	A	G	0.9809	-0.0435	0.0655	0.5072
rs146725259	A	C	0.0139	-0.011	0.0506	0.8284
rs146725751	A	G	0.025	0.0306	0.0433	0.4796
rs1467260	T	G	0.5488	-0.0014	0.009	0.875
rs146726601	A	G	0.0192	0.0462	0.0507	0.3621
rs146726764	A	G	0.9721	-0.0179	0.0381	0.6393
rs146726981	T	C	0.0226	-0.0184	0.0399	0.6454
rs146727463	A	G	0.0147	0.0632	0.0549	0.2494
rs146727897	A	G	0.0804	0.022	0.0178	0.2167
rs146727907	A	G	0.0335	-0.0132	0.0331	0.6904
rs146728068	T	C	0.951	-0.0011	0.0231	0.9626
rs146728076	T	C	0.0158	-0.0652	0.0542	0.2295
rs146728172	T	C	0.9851	0.055	0.0668	0.4107
rs146728572	A	G	0.9733	-0.0132	0.0378	0.7264
rs1467287	T	C	0.4616	0.044	0.0151	0.003588
rs146729050	A	G	0.0219	-0.0311	0.0459	0.4971
rs146729238	A	G	0.0143	-0.0243	0.0492	0.6212
rs146729421	A	G	0.9767	-0.0544	0.0575	0.3444
rs1467297	A	G	0.0225	0.0024	0.0454	0.9576
rs146729947	T	C	0.0163	0.0168	0.0493	0.7327
rs146730165	T	G	0.0251	-0.0272	0.0431	0.5277
rs146730187	A	G	0.0147	-0.0059	0.0466	0.8996
rs146730401	T	C	0.9692	0.0227	0.0393	0.5629
rs146730883	T	C	0.043	0.0028	0.0238	0.9057
rs146731302	A	C	0.982	0.0386	0.0432	0.3713
rs146732179	A	G	0.9772	-0.0035	0.0439	0.9359
rs146732328	A	G	0.0222	0.0005	0.038	0.9893
rs146732791	T	C	0.0253	-0.0033	0.0417	0.9365
rs146732916	A	G	0.0249	0.0156	0.0346	0.6529
rs146733588	T	C	0.9878	-0.0344	0.0669	0.6078
rs146733653	T	C	0.0266	0.0239	0.0372	0.5201
rs146734405	T	C	0.9643	0.0202	0.039	0.6049
rs146734748	T	G	0.0277	0.01	0.0542	0.8539
rs146735006	T	C	0.0162	0.0406	0.0409	0.3213
rs146735226	T	C	0.9428	-0.0373	0.0238	0.1173
rs146735666	T	C	0.0224	-0.009	0.0335	0.789
rs146736020	T	C	0.0256	0.0636	0.0473	0.1793
rs146736269	T	C	0.9785	-0.0177	0.0502	0.7239
rs146736998	A	G	0.9805	-0.0266	0.0438	0.5437
rs146737590	T	G	0.0345	-0.0107	0.0388	0.7818
rs146737745	A	G	0.9461	0.0065	0.0305	0.8314
rs146737917	T	C	0.0217	-0.0233	0.0378	0.5368
rs146738096	A	G	0.9752	-0.0162	0.0346	0.6409
rs146738257	T	C	0.0176	-0.0181	0.0465	0.6968
rs146738405	A	G	0.0172	0.0348	0.0472	0.4616
rs146738573	A	G	0.0133	0.0517	0.0471	0.2727
rs146739793	T	C	0.9821	-0.0369	0.0491	0.4529
rs146739850	A	C	0.9826	-0.1536	0.0605	0.01103
rs146739860	A	G	0.9663	-0.0312	0.0346	0.3665
rs146739863	T	C	0.0234	-0.0247	0.0394	0.532
rs146739907	A	G	0.976	0.0269	0.0402	0.503
rs146740326	T	C	0.0219	0.003	0.0361	0.9346
rs146740647	T	C	0.9766	-0.0161	0.037	0.6636
rs146741021	T	C	0.9816	0.0571	0.0405	0.1579
rs146741128	T	C	0.9805	0.0393	0.0508	0.4391
rs146741185	T	G	0.9789	-0.0128	0.0493	0.7949
rs146741262	T	C	0.0343	-0.0076	0.041	0.8525
rs146742718	T	C	0.9872	0.1041	0.0646	0.1072
rs146742955	T	C	0.9675	0.0117	0.0284	0.6799
rs146743155	T	C	0.973	0.0018	0.0426	0.9662
rs146743479	T	G	0.0188	0.0074	0.0409	0.8571
rs1467446	A	G	0.048	0.025	0.0235	0.2856
rs146744764	T	C	0.0153	0.0517	0.0788	0.512
rs146744929	T	C	0.0128	-0.047	0.0707	0.5065
rs146745898	A	G	0.0188	-0.0661	0.0469	0.1587
rs146746062	T	C	0.0184	0.0304	0.0455	0.5045
rs146746082	A	G	0.9561	-0.0347	0.0341	0.3086
rs146746124	T	G	0.9803	0.0059	0.0376	0.8754
rs146746132	A	G	0.9854	-0.0814	0.0496	0.1009
rs146747269	T	G	0.0249	0.043	0.0461	0.3499
rs146747771	A	G	0.0434	-0.0119	0.0245	0.6253
rs146748041	T	C	0.9844	-0.0308	0.0698	0.6592
rs146748369	A	G	0.0133	-0.056	0.0673	0.4057
rs146748957	A	G	0.9877	0.18	0.0872	0.03888
rs146749899	T	C	0.9875	-0.062	0.0611	0.3103
rs146750594	T	C	0.0186	-0.0153	0.046	0.7392
rs146750664	A	G	0.0272	0.0048	0.0442	0.914
rs146750907	A	G	0.0169	-0.0411	0.0458	0.3691
rs146751662	T	C	0.0403	-0.0456	0.0261	0.07998
rs146751726	T	C	0.0227	0.1307	0.0739	0.07684
rs146752622	T	G	0.0234	-0.0253	0.0413	0.5406
rs146753427	T	C	0.0203	0.0107	0.0442	0.8083
rs146753713	A	C	0.9739	-0.0495	0.0369	0.1795
rs146753940	A	G	0.9734	0.07	0.0417	0.09336
rs146754157	T	C	0.9777	0.0793	0.0414	0.05518
rs1467542	T	C	0.0586	0.0178	0.0197	0.367
rs146754505	A	G	0.9812	-0.1048	0.0449	0.01971
rs146754751	T	C	0.9737	0.0106	0.0435	0.807
rs146754766	T	C	0.0173	0.0391	0.0423	0.3562
rs146755416	T	C	0.9762	0.0042	0.0403	0.917
rs146755446	T	C	0.0199	-0.0467	0.0497	0.347
rs146756936	T	C	0.9855	-0.0438	0.0556	0.4311
rs146757074	A	G	0.0172	0.0142	0.0537	0.792
rs146757164	T	G	0.9807	-0.0212	0.039	0.5859
rs146757684	A	G	0.0119	-0.0151	0.0662	0.8195
rs146757760	A	G	0.9818	-0.0251	0.039	0.5189
rs146757936	A	G	0.9656	-0.0467	0.035	0.1827
rs146758328	A	C	0.0168	-0.0613	0.0425	0.1489
rs146759627	T	C	0.0209	-0.0535	0.041	0.1921
rs146759648	A	G	0.0771	-0.0133	0.0246	0.5873
rs146759795	T	G	0.0129	-0.0128	0.0505	0.7992
rs146759858	A	G	0.0426	0.0394	0.026	0.1304
rs146760475	T	G	0.9785	-0.0271	0.0446	0.5427
rs146760682	A	G	0.015	0.0005	0.0509	0.9918
rs146760839	T	C	0.935	-0.0003	0.021	0.9874
rs146761307	A	G	0.9811	0.0072	0.0388	0.8522
rs146761541	T	G	0.0206	0.0272	0.0698	0.6972
rs146762638	A	G	0.02	0.0529	0.0528	0.3162
rs146763033	T	C	0.0386	0.0963	0.0323	0.002905
rs146763656	A	C	0.0228	-0.0328	0.0406	0.4195
rs146764419	A	G	0.9835	0.0525	0.0485	0.2793
rs146764637	T	C	0.0223	0.0215	0.0379	0.5713
rs146764676	A	G	0.0118	-0.0335	0.0752	0.6559
rs146764710	T	C	0.0181	0.0159	0.0396	0.6874
rs146764724	A	G	0.9857	-0.0187	0.0449	0.6776
rs146764916	T	C	0.0218	0.0186	0.0513	0.7168
rs146765049	T	C	0.0248	0.0457	0.0408	0.2632
rs146765429	A	G	0.9835	-0.0317	0.042	0.4501
rs146765575	A	G	0.0183	0.0565	0.0413	0.1719
rs146765614	A	G	0.0257	-0.007	0.0332	0.832
rs146766284	A	G	0.9721	-0.0106	0.0331	0.7491
rs146766506	A	G	0.0647	0.0115	0.0194	0.5544
rs146766771	T	C	0.023	0.0208	0.0444	0.639
rs146766822	A	G	0.0432	0.0415	0.0303	0.1709
rs146767035	A	G	0.029	0.0342	0.0347	0.3244
rs146768153	T	C	0.0134	-0.0103	0.0462	0.8245
rs146768862	T	C	0.0126	-0.0093	0.0509	0.8557
rs1467692	A	G	0.5494	0.0008	0.0094	0.9316
rs146770061	A	G	0.9689	0.0531	0.0402	0.1861
rs146770279	T	G	0.0255	-0.0051	0.0444	0.9088
rs146770500	T	C	0.0349	0.0093	0.0327	0.775
rs146770626	T	C	0.0368	-0.0082	0.0324	0.8006
rs146770630	A	G	0.9844	0.0221	0.0509	0.6636
rs146770988	T	G	0.028	-0.0278	0.0409	0.4959
rs146771887	A	G	0.0125	-0.0812	0.0772	0.2932
rs146772340	T	C	0.0205	-0.0038	0.0374	0.9181
rs146772705	A	G	0.0249	-0.1156	0.0456	0.01119
rs146772984	A	G	0.9567	-0.0664	0.0324	0.04048
rs146773162	A	G	0.9723	0.0208	0.0349	0.5516
rs146773316	T	C	0.975	-0.0002	0.0425	0.9964
rs1467737	T	C	0.4713	0.0087	0.0094	0.3554
rs146773974	T	C	0.0223	-0.0377	0.0431	0.3811
rs146774114	A	G	0.0158	0.0135	0.0686	0.8444
rs146775206	A	G	0.0202	0.0531	0.0463	0.2516
rs146775478	A	G	0.9661	0.0111	0.0371	0.7659
rs146775553	A	G	0.975	-0.0103	0.0364	0.778
rs146775663	A	G	0.05	0.0827	0.0374	0.02723
rs146775797	T	C	0.0479	0.018	0.0352	0.6093
rs146775906	T	C	0.0134	-0.0872	0.0556	0.1168
rs146776580	A	C	0.0264	0.0375	0.0356	0.2921
rs146776981	A	G	0.0176	-0.0262	0.0451	0.5612
rs146776982	T	C	0.0177	0.0028	0.0759	0.9705
rs146777040	A	G	0.9723	-0.0493	0.0431	0.253
rs146777176	A	G	0.0381	0.0261	0.0292	0.3714
rs146777243	T	C	0.0218	-0.0207	0.0412	0.6152
rs146777398	T	C	0.9822	0.0179	0.0496	0.7182
rs146777523	A	G	0.0783	-0.007	0.0265	0.791
rs146777824	T	C	0.9777	0.0472	0.0402	0.2411
rs146778182	A	G	0.9692	0.0167	0.0425	0.695
rs146778241	A	G	0.9804	-0.0122	0.0506	0.81
rs146778256	A	G	0.0381	-0.0236	0.0328	0.4724
rs146778378	A	C	0.9832	-0.0322	0.0417	0.4391
rs146778517	T	G	0.9851	-0.0261	0.0463	0.5736
rs146778623	A	G	0.0148	-0.0916	0.0749	0.2214
rs146778651	T	C	0.0236	-0.0587	0.0397	0.1395
rs146778778	A	G	0.9425	-0.0128	0.0267	0.6325
rs146779190	A	G	0.9754	-0.0225	0.046	0.6243
rs146779535	T	C	0.0256	0.0237	0.0372	0.5231
rs146779616	T	C	0.0149	0.0287	0.0515	0.5781
rs146779675	A	G	0.0152	0.0135	0.0486	0.7818
rs146780234	T	C	0.0377	-0.0176	0.0295	0.5506
rs146780491	T	C	0.9692	0.0007	0.0408	0.9866
rs146780523	A	G	0.0175	0.0483	0.0466	0.2998
rs146780737	T	G	0.9565	0.009	0.028	0.747
rs146780977	T	C	0.0254	-0.0316	0.0516	0.5401
rs146781033	A	G	0.0176	-0.0065	0.0492	0.8945
rs146781867	A	G	0.0486	0.0156	0.0349	0.6542
rs146782271	T	C	0.9782	0.0375	0.0368	0.3075
rs146782333	T	C	0.9677	-0.0251	0.0368	0.4961
rs146783327	A	G	0.0192	-0.014	0.0384	0.7145
rs146784579	A	G	0.0158	-0.0346	0.0484	0.4745
rs146784731	T	C	0.0414	0.0117	0.0289	0.6853
rs146784760	A	G	0.0161	0.016	0.0478	0.7373
rs146785366	A	G	0.0221	-0.045	0.0491	0.3593
rs146785757	A	G	0.022	0.1546	0.0456	0.0006994
rs146785767	T	G	0.9779	0.013	0.0398	0.7448
rs146786389	T	C	0.0188	0.0989	0.0455	0.02977
rs146786998	T	C	0.9662	0.0013	0.0357	0.9713
rs146787049	A	G	0.0203	0.0386	0.0455	0.3969
rs146787095	A	G	0.9526	0.0253	0.0553	0.6467
rs146787581	T	C	0.9804	0.0287	0.0479	0.5487
rs146787643	T	G	0.9784	0.006	0.0359	0.8671
rs146787932	T	C	0.9859	0.0695	0.0634	0.2728
rs146788033	A	G	0.9692	-0.0343	0.0443	0.4378
rs146788204	T	C	0.0357	0.0799	0.0361	0.02685
rs146788253	T	C	0.9701	-0.0407	0.0381	0.2855
rs1467891	T	C	0.6552	0.0062	0.0101	0.5378
rs146789604	T	C	0.0178	0.1304	0.0667	0.05068
rs146790289	T	G	0.984	-0.0244	0.057	0.669
rs146790421	A	C	0.0258	-0.0659	0.041	0.1076
rs146790513	T	C	0.0133	0.0431	0.0554	0.4363
rs146790788	T	C	0.9841	0.0939	0.0571	0.09993
rs146791000	A	C	0.0284	-0.0174	0.0362	0.6308
rs146791788	T	C	0.9771	-0.0223	0.0351	0.5246
rs146792461	T	C	0.9879	-0.0476	0.0626	0.4478
rs146793046	T	C	0.0174	-0.0543	0.0435	0.2121
rs146793317	T	G	0.9862	0.0032	0.0553	0.9541
rs146793435	T	C	0.0335	-0.0048	0.0327	0.8837
rs146793472	T	C	0.9693	-0.0347	0.0317	0.2739
rs146794187	T	C	0.0346	0.0491	0.0352	0.1622
rs146795565	A	C	0.015	0.0016	0.0463	0.9724
rs146795700	T	C	0.026	-0.0462	0.0326	0.1567
rs146795798	A	G	0.0152	0.0534	0.0459	0.2447
rs146796026	T	C	0.9712	0.009	0.0293	0.7585
rs146796509	A	C	0.9723	-0.0355	0.0383	0.354
rs146796746	T	C	0.0161	0.001	0.0728	0.9895
rs146796817	A	G	0.0175	-0.0234	0.0412	0.5702
rs146797628	T	C	0.0238	0.036	0.0358	0.3156
rs146799089	T	G	0.9807	0.0747	0.0523	0.1534
rs146799389	T	C	0.9828	-0.0518	0.0491	0.2922
rs146799501	T	C	0.023	0.0193	0.0387	0.6174
rs146800071	T	G	0.0153	-0.0116	0.0477	0.8074
rs146801114	A	C	0.0242	-0.0221	0.037	0.5501
rs146801398	A	G	0.021	0.037	0.0441	0.4019
rs146801921	A	G	0.0207	0.0281	0.0542	0.6043
rs146801973	T	C	0.0429	0.0841	0.0259	0.001158
rs146801998	T	C	0.016	0.0056	0.0489	0.9095
rs146802204	T	C	0.9672	0.0121	0.036	0.7379
rs146803530	A	G	0.0271	0.0139	0.0355	0.695
rs146804164	T	C	0.0179	0.0632	0.0471	0.1801
rs146804174	T	C	0.0236	0.0061	0.0399	0.8778
rs146804331	A	G	0.0265	-0.0339	0.0404	0.4007
rs146804388	T	C	0.0301	-0.0161	0.0338	0.6346
rs146804814	T	G	0.0404	0.002	0.0322	0.95
rs146804834	A	G	0.0152	-0.0132	0.0438	0.7634
rs146805710	T	C	0.0313	-0.0411	0.0363	0.2575
rs146805794	T	C	0.0187	-0.1016	0.0624	0.1038
rs146806127	A	G	0.0151	0.0883	0.0446	0.04748
rs146806201	T	C	0.017	0.0166	0.0498	0.7391
rs146806368	T	C	0.0167	0.0413	0.068	0.5439
rs146806451	A	G	0.9766	-0.0549	0.0399	0.1688
rs146807304	T	C	0.0359	0.0653	0.0305	0.03217
rs146807391	T	C	0.0571	0.0287	0.0275	0.2964
rs146807823	T	G	0.9831	-0.0099	0.047	0.8329
rs146808121	T	C	0.0169	0.0771	0.0526	0.1432
rs146808515	A	G	0.9876	-0.0374	0.0627	0.551
rs146808599	T	C	0.9769	-0.0443	0.0413	0.2842
rs146809549	A	G	0.9849	0.0179	0.0545	0.7422
rs146809633	A	C	0.9706	0.0209	0.0348	0.5485
rs146809796	T	C	0.9865	-0.0491	0.0619	0.4279
rs146809903	T	G	0.0149	-0.0151	0.0693	0.8281
rs146809981	A	G	0.9809	-0.0735	0.0435	0.09102
rs146810472	T	C	0.9872	-0.064	0.0635	0.3139
rs146810597	A	G	0.0317	-0.0384	0.0383	0.316
rs146810818	T	C	0.0215	0.0358	0.0412	0.3843
rs146810878	T	C	0.0147	-0.0039	0.0487	0.9364
rs146811281	T	C	0.9721	-0.0406	0.0381	0.2864
rs146811809	T	C	0.9825	0.011	0.0696	0.8745
rs146811829	A	G	0.0627	0.0107	0.0246	0.6637
rs146812245	A	G	0.9862	0.1201	0.0471	0.0108
rs146812516	T	G	0.0214	0.0175	0.0392	0.6547
rs146812717	A	G	0.0483	0.0056	0.0315	0.86
rs146813033	A	G	0.0367	-0.0196	0.0307	0.5231
rs146813094	T	C	0.0241	-0.0484	0.0428	0.2584
rs146813267	T	C	0.0286	0.0097	0.034	0.7751
rs146813357	T	C	0.0176	-0.0026	0.0508	0.9594
rs146813503	A	G	0.9854	0.0076	0.0554	0.8906
rs146813844	T	C	0.015	0.0419	0.0453	0.3559
rs146814392	T	C	0.014	-0.0033	0.0873	0.9695
rs146814618	A	G	0.9808	-0.0039	0.0482	0.936
rs1468149	T	G	0.632	-0.0125	0.0152	0.413
rs146815093	T	C	0.9858	-0.022	0.0566	0.6977
rs146815333	A	G	0.019	-0.1009	0.0688	0.1425
rs146815569	T	C	0.0349	-0.0415	0.0439	0.3449
rs146815597	T	G	0.0159	0.013	0.0633	0.8377
rs146815600	T	G	0.9753	-0.0405	0.0369	0.2713
rs146816037	T	C	0.0128	-0.1484	0.0614	0.01565
rs146816191	T	C	0.0355	0.0382	0.0296	0.197
rs146816413	T	C	0.9795	0.0524	0.0712	0.4614
rs146816913	T	C	0.9756	-0.0595	0.0565	0.2927
rs146816960	T	C	0.0292	-0.0485	0.0352	0.1685
rs146817114	A	G	0.0334	0.0456	0.0384	0.235
rs146817147	A	C	0.9744	0.0425	0.0351	0.2259
rs146817201	A	G	0.9856	0.1163	0.0543	0.03231
rs146817520	A	G	0.0269	0.0069	0.0345	0.842
rs146817647	A	G	0.0167	-0.0414	0.0407	0.309
rs146817672	T	C	0.9634	-0.0135	0.0293	0.6438
rs146817865	T	C	0.0219	0.0485	0.0476	0.309
rs146818109	T	C	0.0212	0.0043	0.0362	0.9045
rs146818896	A	G	0.0206	0.0062	0.0347	0.8576
rs146819334	A	G	0.0198	0.0133	0.0449	0.7671
rs146819365	A	C	0.9775	-0.0135	0.0405	0.7386
rs1468195	A	G	0.4955	0.0112	0.0092	0.2231
rs146819718	T	C	0.0771	0.0036	0.0269	0.8923
rs146820011	A	G	0.0231	0.0027	0.0406	0.9463
rs146820492	A	C	0.0299	-0.0257	0.0356	0.4707
rs146821812	T	G	0.9773	0.0476	0.0358	0.184
rs146822374	A	G	0.9625	-0.0016	0.0274	0.9531
rs146822479	A	G	0.98	-0.0036	0.0473	0.9401
rs146823054	T	C	0.0127	-0.0012	0.0576	0.9832
rs146823447	A	G	0.9856	-0.0292	0.0423	0.4909
rs146823687	A	G	0.0161	0.0011	0.0556	0.9838
rs146824396	T	C	0.9763	-0.0115	0.037	0.7567
rs146824723	T	C	0.0579	0.0207	0.0237	0.3839
rs146825230	T	C	0.0262	0.0946	0.032	0.0031
rs146825311	T	C	0.0137	0.0389	0.0528	0.4608
rs146825731	A	G	0.9626	0.001	0.0358	0.9769
rs146826056	T	C	0.9853	0.0017	0.0549	0.9747
rs146826249	A	G	0.0312	-0.0029	0.0488	0.9529
rs146826909	T	C	0.9854	-0.0062	0.0486	0.8979
rs146827109	T	C	0.0204	-0.0085	0.0529	0.8722
rs146827335	T	C	0.0139	-0.0978	0.0532	0.06616
rs146827692	T	C	0.0259	-0.0005	0.0388	0.9903
rs1468280	A	G	0.5203	0.0142	0.0092	0.1205
rs146828093	T	C	0.0113	0.0659	0.0666	0.3225
rs1468286	T	G	0.4069	-0.0098	0.0099	0.3228
rs146828685	A	G	0.9773	-0.0307	0.049	0.5306
rs146828953	A	G	0.9831	-0.0447	0.0488	0.3599
rs146829777	A	G	0.0191	-0.0382	0.0433	0.3781
rs146829847	A	G	0.0212	0.0053	0.0427	0.9012
rs146830167	A	G	0.9773	0.0344	0.0353	0.3301
rs146830263	T	C	0.0154	-0.0829	0.0532	0.1188
rs146830275	A	G	0.9817	-0.0271	0.0466	0.561
rs146830660	T	G	0.9819	-0.0761	0.0639	0.2339
rs146830795	A	G	0.0228	-0.0401	0.0476	0.3994
rs146830824	T	C	0.0327	0.0006	0.0294	0.9828
rs146830915	T	C	0.9662	-0.0139	0.0352	0.6937
rs146832014	A	C	0.9861	-0.0106	0.0466	0.8199
rs146832353	T	C	0.0204	0.1147	0.0445	0.009961
rs146832357	T	C	0.0262	-0.0033	0.0411	0.9364
rs146832459	T	C	0.0271	0.0358	0.0356	0.3151
rs1468326	A	C	0.1046	-0.0144	0.0274	0.6
rs1468335	T	C	0.4756	-0.0108	0.0092	0.2395
rs146833744	T	C	0.0119	-0.018	0.0545	0.7416
rs146833924	T	C	0.0251	0.0194	0.0487	0.6904
rs146834339	T	C	0.9825	0.0562	0.0782	0.4726
rs146835088	A	G	0.0166	0.0034	0.0432	0.9366
rs146835489	T	C	0.0195	0.0366	0.0425	0.389
rs1468356	T	C	0.0679	0.013	0.0238	0.5852
rs146835704	T	C	0.022	0.0705	0.0405	0.08156
rs146836137	T	G	0.0149	-0.052	0.0567	0.3594
rs146836292	T	C	0.0183	-0.0256	0.0481	0.5944
rs1468363	T	C	0.7459	0.047	0.0161	0.003534
rs146836738	A	G	0.028	0.0069	0.0305	0.8201
rs146837093	T	C	0.9789	-0.0556	0.042	0.1855
rs146837116	A	G	0.0153	0.0244	0.0558	0.6627
rs146837430	A	G	0.9805	-0.0623	0.0426	0.1435
rs146837433	A	G	0.9717	-0.0474	0.0307	0.1223
rs146837532	T	G	0.045	-0.0214	0.0474	0.6517
rs146837597	A	C	0.0671	-0.0279	0.0297	0.3475
rs146838122	A	G	0.0542	0.0292	0.0318	0.3574
rs146838163	A	C	0.9793	0.0224	0.0437	0.6081
rs1468386	A	G	0.5175	-0.0176	0.0094	0.06254
rs146839297	T	C	0.0747	0.0183	0.0209	0.3804
rs146839503	T	C	0.9814	0.0028	0.0445	0.9501
rs146839506	A	G	0.0206	0.0671	0.0373	0.07188
rs1468397	T	C	0.9636	-0.0054	0.0285	0.8494
rs146839845	T	C	0.0242	0.0154	0.0376	0.6827
rs146839905	T	C	0.9878	0.0977	0.0742	0.1878
rs146839970	T	C	0.0223	-0.0291	0.0393	0.4595
rs146840198	T	G	0.0254	0.0592	0.0422	0.1601
rs146840929	A	G	0.035	0.0842	0.0299	0.00479
rs146841262	T	C	0.9803	0.0334	0.0501	0.5041
rs146841569	T	C	0.9717	0.0799	0.038	0.03539
rs146841646	A	G	0.0226	0.0395	0.0552	0.4747
rs146841802	A	G	0.9844	0.0356	0.062	0.5659
rs146841911	A	G	0.9802	0.0502	0.0414	0.2246
rs146842521	A	G	0.0165	0.133	0.0549	0.01535
rs146842706	T	C	0.0143	0.0187	0.067	0.7797
rs146843161	T	C	0.0384	-0.04	0.027	0.1389
rs146843405	T	G	0.0277	-0.0069	0.0421	0.8689
rs146844566	T	C	0.9878	0.0848	0.0683	0.2142
rs146844569	A	G	0.0356	0.0161	0.0286	0.5742
rs146845194	T	C	0.0249	0.0487	0.0368	0.1855
rs146845931	A	G	0.0203	-0.005	0.0449	0.9108
rs146845996	A	G	0.9866	0.0423	0.0737	0.5659
rs146846012	A	G	0.878	-0.0122	0.0309	0.6926
rs146847029	A	C	0.0174	-0.0138	0.045	0.7589
rs146847033	T	G	0.0339	-0.0429	0.0299	0.1524
rs146847230	A	G	0.0267	0.0106	0.0411	0.7969
rs1468473	T	C	0.2827	-0.0094	0.011	0.3908
rs146847591	T	C	0.9789	0.0606	0.0372	0.1029
rs146847616	T	C	0.0155	-0.0178	0.0511	0.7282
rs146847669	A	G	0.9811	-0.0783	0.0701	0.2636
rs146848476	A	G	0.054	-0.0021	0.0241	0.9298
rs146848576	A	G	0.9794	0.0328	0.036	0.3625
rs146849027	T	C	0.0191	-0.0075	0.0485	0.8773
rs146849664	T	G	0.9724	0.0247	0.042	0.5555
rs146849871	T	C	0.022	0.0044	0.0394	0.911
rs146849959	A	C	0.03	0.0537	0.0294	0.068
rs146849971	T	C	0.0155	0.0873	0.0569	0.1253
rs146850292	T	C	0.0243	-0.0326	0.0402	0.4176
rs146850336	T	C	0.0135	-0.0057	0.06	0.9248
rs146850862	A	G	0.0262	-0.0164	0.0375	0.6613
rs146850975	A	G	0.0126	0.085	0.0642	0.1857
rs146851205	A	G	0.9736	-0.0021	0.0354	0.9538
rs146851485	A	G	0.0164	0.0523	0.0508	0.3031
rs146852044	A	G	0.4	0.0028	0.0145	0.8475
rs146852189	A	G	0.0202	0.001	0.0383	0.9785
rs146852229	A	G	0.9864	0.0313	0.0584	0.5919
rs146852573	A	G	0.9873	0.0069	0.0676	0.9187
rs146852832	T	C	0.9647	0.0029	0.0315	0.9263
rs146853011	T	G	0.9683	-0.0343	0.0304	0.2593
rs146854044	T	C	0.016	-0.0554	0.0563	0.3254
rs146856513	A	G	0.0286	-0.0452	0.0366	0.2175
rs146858184	T	C	0.0206	0.0366	0.0448	0.414
rs146858684	T	C	0.9748	-0.0889	0.0345	0.01004
rs146859528	T	G	0.9852	-0.0623	0.0546	0.2535
rs146859566	A	G	0.9858	0.0648	0.0549	0.2381
rs146859896	T	C	0.0262	-0.0144	0.0438	0.7423
rs146860286	T	C	0.0204	0.0025	0.0468	0.9574
rs146861092	A	G	0.0468	0.0299	0.0264	0.2577
rs146861350	T	C	0.0218	-0.0414	0.0445	0.3523
rs146861566	T	C	0.0807	-0.0132	0.019	0.4868
rs146862147	T	C	0.022	-0.0477	0.0363	0.189
rs146862516	T	C	0.0184	-0.055	0.0522	0.2918
rs146862810	T	C	0.0173	-0.0057	0.055	0.9178
rs146862903	T	G	0.0135	-0.0259	0.0786	0.7418
rs146863202	T	C	0.0291	0.0184	0.0377	0.6257
rs146863322	A	G	0.0441	-0.0002	0.029	0.995
rs146863628	T	G	0.0259	-0.0076	0.045	0.8652
rs146863729	T	G	0.0213	-0.0935	0.0367	0.01071
rs146863854	T	C	0.0165	0.0985	0.0529	0.06255
rs146863926	T	G	0.0301	0.0165	0.037	0.6557
rs146863948	A	G	0.0182	-0.0035	0.0406	0.9316
rs146864274	T	C	0.9298	-0.0275	0.0236	0.2441
rs146864310	A	G	0.0806	-0.0001	0.0175	0.9952
rs1468644	T	C	0.9484	0.0388	0.0252	0.1234
rs146864510	A	G	0.9829	0.0444	0.0513	0.3869
rs146864599	T	C	0.9806	0.0212	0.0473	0.6542
rs146864635	T	C	0.018	0.0472	0.0573	0.4102
rs146864876	A	G	0.9754	-0.0418	0.0414	0.3126
rs146864946	A	G	0.9136	-0.0202	0.0179	0.2599
rs146865267	A	G	0.9785	0.0063	0.0413	0.8784
rs146865356	T	C	0.0216	-0.0221	0.0481	0.6467
rs1468654	A	G	0.1151	0.0101	0.0159	0.5263
rs146865458	A	G	0.98	0.0361	0.0438	0.4107
rs146865907	T	C	0.0163	-0.0053	0.0534	0.9204
rs146865910	T	G	0.0178	-0.0553	0.038	0.146
rs146866083	T	C	0.0173	-0.0311	0.044	0.4799
rs146866944	T	C	0.0185	0.0242	0.0422	0.5658
rs146867806	A	C	0.9787	-0.0617	0.0394	0.1171
rs146867890	T	C	0.9727	-0.0078	0.0336	0.8165
rs146867913	T	C	0.0784	0.0067	0.0236	0.7756
rs146867915	T	C	0.9837	0.0369	0.0545	0.4979
rs146868515	A	G	0.0175	0.024	0.0434	0.5796
rs146868664	T	C	0.9741	0.0248	0.0334	0.458
rs146869234	A	G	0.0168	0.0526	0.0504	0.2966
rs146869734	T	C	0.9753	-0.0397	0.0464	0.3925
rs146870399	A	G	0.0198	-0.0202	0.0403	0.615
rs146870833	T	C	0.0211	-0.0153	0.0486	0.7532
rs146871784	A	C	0.0188	-0.0722	0.0506	0.1535
rs146871852	A	C	0.0224	0.0566	0.0441	0.1999
rs146871898	A	C	0.0125	-0.0951	0.0644	0.1395
rs146872277	A	G	0.0192	-0.0115	0.0582	0.8433
rs146872808	T	C	0.9448	-0.0212	0.0214	0.3209
rs146872882	T	C	0.016	0.0345	0.0433	0.4259
rs146873143	A	C	0.9791	0.026	0.0602	0.6656
rs146873373	A	G	0.9796	-0.0295	0.0415	0.4768
rs146873395	T	C	0.0131	0.0811	0.0711	0.254
rs146873836	A	G	0.9271	0.019	0.0199	0.338
rs146874682	T	C	0.0197	-0.0041	0.0436	0.926
rs146874730	A	C	0.9642	-0.0628	0.0346	0.06971
rs146874757	A	G	0.0196	-0.0849	0.0477	0.07473
rs146875159	A	G	0.9887	0.0328	0.0758	0.6648
rs146875483	T	C	0.9856	-0.0363	0.0636	0.5679
rs146875523	A	G	0.0503	0.0026	0.0289	0.9276
rs146875724	A	G	0.0161	-0.0412	0.0479	0.3894
rs1468759	T	C	0.4338	0.0138	0.0094	0.1419
rs146876020	T	G	0.0134	0.0137	0.0583	0.8141
rs146877251	T	G	0.9771	-0.0573	0.0382	0.1341
rs146877407	A	G	0.9805	-0.0903	0.0377	0.01658
rs146877415	A	G	0.9858	0.0145	0.0506	0.7747
rs146878017	A	G	0.0366	-0.008	0.0299	0.7888
rs146878107	A	G	0.0214	0.0173	0.0352	0.6233
rs146878214	T	C	0.9827	-0.0205	0.0434	0.6363
rs146878252	T	G	0.0125	-0.0224	0.0713	0.7532
rs146878436	A	C	0.0173	0.0501	0.0504	0.3203
rs1468788	T	C	0.567	-0.0024	0.0093	0.7962
rs1468798	A	C	0.9641	0.0391	0.0284	0.1696
rs146880352	T	C	0.0121	-0.065	0.069	0.3467
rs146880716	T	C	0.9783	0.0747	0.0511	0.1437
rs146881168	T	C	0.9869	-0.1117	0.0777	0.1508
rs146881418	A	G	0.0138	0.0228	0.055	0.6791
rs146881551	T	C	0.0174	-0.0224	0.047	0.6332
rs146881747	T	C	0.0193	0.0486	0.0538	0.3664
rs146881854	A	G	0.0275	0.0094	0.0417	0.8222
rs146882562	A	G	0.0253	-0.0835	0.037	0.02407
rs146882643	T	C	0.0175	0.0281	0.0536	0.6
rs146883714	T	C	0.985	0.0407	0.0479	0.3964
rs146884009	T	C	0.0153	0.024	0.0423	0.5704
rs146884081	A	G	0.0189	0.0334	0.0688	0.6272
rs146884874	T	G	0.9831	-0.038	0.0396	0.3371
rs146885212	T	G	0.9747	0.0405	0.0457	0.3757
rs146885219	T	C	0.0153	0.0754	0.0471	0.109
rs146885946	T	C	0.0175	-0.0029	0.0401	0.9419
rs146886330	A	G	0.9868	-0.0115	0.0482	0.8122
rs146886368	A	G	0.9812	-0.0847	0.0505	0.09334
rs146887411	T	C	0.9864	0.11	0.0551	0.04596
rs146887430	A	G	0.0206	0.0107	0.043	0.8028
rs146887937	A	G	0.0145	0.075	0.0523	0.152
rs146888333	A	C	0.0508	0.0087	0.0249	0.7255
rs146889008	T	C	0.9869	-0.0123	0.0593	0.8353
rs146889318	A	G	0.0131	0.0427	0.0538	0.4276
rs146890552	T	C	0.9769	-0.0472	0.0337	0.1609
rs146890554	T	C	0.0153	0.0422	0.0426	0.3224
rs146890604	T	C	0.0261	-0.0404	0.0414	0.3298
rs146890931	A	G	0.0211	0.0175	0.0497	0.7247
rs146891169	A	G	0.0154	-0.1318	0.0491	0.007295
rs146891289	A	G	0.0234	-0.0068	0.0348	0.8446
rs146891376	A	G	0.0137	0.0612	0.0581	0.2915
rs146891540	A	G	0.0153	0.113	0.0563	0.04489
rs146891732	T	C	0.9822	0.0149	0.062	0.8102
rs146892309	A	G	0.0288	0.0248	0.032	0.4383
rs146892485	T	C	0.0148	0.033	0.0692	0.6331
rs146892563	A	G	0.0162	-0.013	0.0534	0.8072
rs146892903	A	G	0.9852	-0.0207	0.0599	0.7303
rs146893020	A	G	0.0139	0.047	0.0465	0.3116
rs146893299	T	C	0.0206	0.0212	0.0436	0.6273
rs146893805	A	C	0.027	0.0814	0.0329	0.01323
rs146893850	T	G	0.02	0.0228	0.0458	0.6181
rs146894003	A	G	0.034	0.0387	0.0324	0.2328
rs146894143	T	C	0.9844	-0.1568	0.0768	0.04111
rs146894305	T	C	0.9838	0.0945	0.0687	0.1687
rs146895232	T	C	0.9855	0.0392	0.0638	0.5396
rs146895595	A	G	0.9782	0.0347	0.0435	0.4254
rs1468959	T	G	0.5002	0.0059	0.0093	0.5264
rs146896787	A	C	0.9846	0.0062	0.0552	0.9111
rs146896841	A	G	0.9868	0.0341	0.0658	0.6041
rs146897183	T	C	0.0197	0.0665	0.0482	0.1676
rs146897348	A	G	0.0356	-0.0323	0.0345	0.3495
rs146897351	T	C	0.025	-0.0472	0.0478	0.3229
rs146897393	A	G	0.0208	-0.0329	0.0481	0.4942
rs146897589	A	G	0.021	0.0068	0.0565	0.9037
rs146898250	T	C	0.0242	-0.0133	0.0347	0.7021
rs146898844	A	G	0.0266	-0.0047	0.0378	0.9004
rs146899248	T	C	0.0378	0.0573	0.0365	0.1162
rs146899275	A	G	0.0199	0.0312	0.04	0.4358
rs146899805	T	C	0.0255	-0.0222	0.0425	0.6007
rs146899923	T	C	0.9793	0.052	0.0448	0.2455
rs146900622	A	G	0.0293	-0.0527	0.0435	0.2253
rs146901140	A	G	0.0427	-0.0465	0.0302	0.1237
rs1469014	A	G	0.0321	0.0065	0.0287	0.8199
rs146901652	T	C	0.9815	-0.0634	0.0431	0.1414
rs146901766	T	C	0.0168	0.0314	0.0511	0.5388
rs146901784	A	G	0.0194	0.0272	0.0513	0.5955
rs146901920	A	C	0.9848	0.0034	0.0445	0.9385
rs146902707	T	C	0.019	-0.0314	0.0418	0.4533
rs146902915	T	C	0.9571	0.0074	0.0294	0.8013
rs146903663	T	C	0.0158	0.004	0.0553	0.9426
rs146903989	T	C	0.0749	0.0199	0.0194	0.3047
rs146904046	A	G	0.0239	-0.0187	0.0456	0.682
rs146904119	T	C	0.0364	-0.0615	0.0369	0.0961
rs146904275	A	G	0.0533	0.0272	0.0257	0.2892
rs146904343	T	C	0.9631	-0.0892	0.0282	0.001565
rs146904712	A	G	0.0175	-0.1412	0.0548	0.009965
rs146904741	A	G	0.9803	0.0481	0.0467	0.3037
rs146905192	T	C	0.0247	0.0326	0.0429	0.4467
rs146905575	A	C	0.976	-0.008	0.0323	0.803
rs146906515	T	G	0.9715	-0.0234	0.0332	0.4815
rs146906641	T	C	0.028	-0.0049	0.0352	0.8885
rs146908463	A	G	0.9853	-0.0025	0.0523	0.9612
rs146909069	T	C	0.9812	0.0521	0.0397	0.189
rs146910062	T	C	0.018	0.0744	0.0688	0.2795
rs146910210	T	C	0.0194	0.0408	0.0403	0.3109
rs146910246	A	G	0.0176	0.0382	0.041	0.3519
rs146910330	T	C	0.98	-0.0527	0.0404	0.1922
rs146910340	A	C	0.0172	0.0121	0.0502	0.8093
rs146910514	T	G	0.9689	-0.0122	0.033	0.7116
rs146910702	A	G	0.9839	0.0895	0.053	0.09133
rs146910706	A	G	0.0544	-0.033	0.0232	0.155
rs146910887	T	C	0.9787	-0.0401	0.0505	0.4274
rs146911108	A	G	0.0209	0.0975	0.0711	0.1703
rs146912166	A	C	0.0147	0.0187	0.0505	0.7107
rs146912341	T	C	0.0137	0.0996	0.054	0.06522
rs146912493	T	C	0.018	0.0762	0.0433	0.07867
rs146913098	T	C	0.0154	0.0581	0.054	0.2818
rs146913865	T	C	0.0183	-0.0354	0.0529	0.5029
rs146914560	T	C	0.024	0	0.0445	0.9998
rs146914701	A	C	0.021	-0.0759	0.0468	0.1044
rs146914762	A	G	0.0167	-0.032	0.0581	0.5813
rs146915677	A	G	0.9852	0.0291	0.0436	0.5042
rs146915792	T	C	0.9659	0.011	0.0351	0.7543
rs146916326	T	C	0.0197	0.0046	0.0437	0.9168
rs146916751	T	G	0.0328	0.0237	0.0316	0.4528
rs146916760	A	G	0.9834	-0.0169	0.057	0.767
rs146917105	A	G	0.0165	0.0103	0.0582	0.8601
rs146917304	T	C	0.0372	0.0119	0.0319	0.7092
rs146917730	T	C	0.0155	0.011	0.0411	0.7879
rs146918149	A	G	0.9865	0.0768	0.0546	0.1594
rs146918155	A	C	0.9876	-0.0729	0.0823	0.3761
rs146918305	A	G	0.9643	-0.0357	0.0402	0.3743
rs146918371	A	C	0.0174	0.0045	0.0514	0.9308
rs146918386	T	C	0.9805	0.0468	0.037	0.2059
rs146920059	T	G	0.0282	0.0095	0.0398	0.8106
rs146920296	T	C	0.9767	0.101	0.04	0.01166
rs146920561	A	C	0.0175	0.1083	0.0621	0.08115
rs146921677	A	G	0.9785	0.0449	0.0422	0.2875
rs146922070	A	G	0.0464	0.0355	0.0243	0.1444
rs146922141	A	G	0.0265	0.0175	0.0313	0.5758
rs146922985	A	C	0.947	-0.0191	0.0222	0.3894
rs146923122	A	G	0.0231	0.0847	0.0411	0.03941
rs146923216	A	G	0.9712	0.0241	0.0342	0.481
rs146923872	A	G	0.027	0.0377	0.042	0.3693
rs146924331	A	G	0.0185	-0.021	0.045	0.6401
rs146924474	A	G	0.9799	0.0446	0.0448	0.3196
rs146924625	A	G	0.0217	-0.0446	0.035	0.2025
rs146924867	T	C	0.9816	-0.015	0.0416	0.7181
rs146925664	T	G	0.971	0.0072	0.0309	0.8168
rs146926075	T	G	0.9835	0.0108	0.0402	0.7883
rs146926472	T	G	0.9723	0.0418	0.0409	0.3075
rs146926500	A	C	0.9865	-0.0702	0.0523	0.1791
rs146927259	T	C	0.0138	0.0054	0.0611	0.9302
rs146927473	T	C	0.02	0.0246	0.0586	0.6747
rs146927493	A	C	0.985	0.0024	0.0421	0.9544
rs146927599	T	C	0.0181	-0.0282	0.0392	0.4721
rs146928372	T	C	0.018	0.0469	0.0474	0.3224
rs146928702	T	C	0.9816	0.0843	0.0491	0.0863
rs146929015	A	G	0.0203	0.0325	0.0358	0.3639
rs146929389	A	C	0.0243	0.034	0.035	0.3315
rs146929607	A	C	0.9818	0.0245	0.0482	0.6106
rs146930279	T	C	0.0248	-0.0009	0.0392	0.9823
rs1469305	A	G	0.5119	-0.006	0.0118	0.6083
rs146930539	A	G	0.9816	0.0211	0.0402	0.599
rs146930690	T	C	0.9706	-0.0897	0.0474	0.05829
rs146930925	T	C	0.0186	0.0358	0.0436	0.4117
rs146931326	T	G	0.9584	0.0187	0.0328	0.5683
rs146932528	A	G	0.982	0.0297	0.0527	0.5729
rs146932853	T	C	0.9717	0.0507	0.0424	0.2313
rs146932889	T	C	0.9744	-0.0559	0.0309	0.07037
rs146933096	T	C	0.9892	-0.0693	0.0621	0.2647
rs146933233	T	C	0.0126	0.0213	0.0597	0.7206
rs146933758	T	C	0.9673	0.0436	0.0338	0.197
rs146934873	A	C	0.9783	-0.031	0.0416	0.4565
rs146935556	A	G	0.0364	-0.0021	0.0263	0.9378
rs146935815	T	G	0.9838	-0.0096	0.0407	0.8142
rs146936002	T	C	0.9846	-0.0001	0.0457	0.9981
rs146936096	A	C	0.0227	-0.0357	0.064	0.5773
rs146936642	A	G	0.0157	-0.0361	0.0587	0.5384
rs146936815	T	C	0.0313	-0.0327	0.0413	0.4282
rs146936826	A	G	0.074	0.0033	0.0178	0.8516
rs1469372	A	G	0.5505	0.0076	0.0119	0.5226
rs146937784	A	G	0.9755	0.0544	0.0407	0.1818
rs146937807	A	C	0.069	-0.0016	0.0204	0.9374
rs146938159	A	G	0.9017	-0.003	0.017	0.8598
rs146938502	A	G	0.9853	-0.0072	0.0486	0.8829
rs146938799	T	C	0.0439	-0.0098	0.0265	0.711
rs146939323	A	G	0.0295	-0.0204	0.0362	0.5732
rs146939592	A	G	0.9829	-0.0707	0.0432	0.1017
rs146939617	A	G	0.0223	-0.0072	0.0395	0.8559
rs146939650	A	G	0.9806	-0.0707	0.0382	0.06436
rs146939802	A	G	0.9862	-0.0568	0.0818	0.4877
rs146939919	T	C	0.9886	0.1115	0.0717	0.1199
rs146940564	T	C	0.0428	0.0014	0.0315	0.9643
rs146941062	A	G	0.9827	-0.0026	0.04	0.9473
rs146941170	A	G	0.0142	-0.0535	0.0543	0.3244
rs146941301	T	G	0.9789	0.0754	0.0464	0.1039
rs146941496	A	G	0.0307	-0.0256	0.0368	0.4874
rs146941516	T	C	0.0256	-0.0451	0.0449	0.3147
rs146941795	A	G	0.0278	-0.0338	0.034	0.32
rs1469419	A	G	0.515	0.0314	0.0094	0.0007831
rs146942742	A	G	0.0232	0.0297	0.036	0.4099
rs146943204	A	G	0.0208	-0.0184	0.0392	0.6386
rs146943888	A	G	0.9555	-0.0402	0.0254	0.1138
rs146944093	A	C	0.0252	-0.089	0.0513	0.08261
rs146944614	A	G	0.0123	-0.0408	0.0678	0.548
rs146945044	T	C	0.9733	-0.0156	0.0442	0.7235
rs146945666	A	G	0.9781	-0.0271	0.0341	0.4279
rs146945723	T	C	0.9852	0.1042	0.0598	0.08157
rs146945917	A	G	0.981	0.0674	0.0548	0.2182
rs146946008	A	C	0.0255	0.0323	0.0346	0.35
rs146946097	A	G	0.9715	-0.0378	0.0342	0.2683
rs146946140	A	G	0.0846	-0.0351	0.026	0.1779
rs146946871	A	G	0.0483	0.0323	0.0296	0.2755
rs146946975	T	G	0.0206	-0.0148	0.0522	0.7764
rs146947201	A	G	0.0368	0.0098	0.0272	0.7174
rs146947258	T	G	0.0623	-0.0276	0.0238	0.2465
rs146947468	T	C	0.0168	-0.1138	0.0476	0.01686
rs146947523	A	C	0.02	-0.086	0.0431	0.04629
rs146948374	A	G	0.0158	0.0511	0.0607	0.3997
rs146949081	T	C	0.0173	0.032	0.0426	0.4527
rs146949209	T	C	0.0217	-0.0847	0.0518	0.1023
rs146949752	A	C	0.0275	-0.0701	0.0432	0.1047
rs146950001	A	G	0.0113	0.0196	0.0621	0.7521
rs146950209	A	G	0.0207	-0.0006	0.0351	0.9874
rs146950657	T	C	0.9469	-0.006	0.0242	0.8032
rs146950799	T	C	0.0258	-0.0345	0.0387	0.3728
rs146950831	A	C	0.0242	-0.007	0.0397	0.8609
rs146951644	T	C	0.0216	-0.0182	0.0486	0.7088
rs146951688	A	G	0.0202	-0.0465	0.0525	0.3765
rs146952142	A	G	0.0206	0.0141	0.0349	0.6874
rs146952468	T	C	0.02	-0.0057	0.0394	0.8839
rs146952694	T	C	0.0298	0.0289	0.0389	0.4567
rs146952863	A	G	0.015	-0.0149	0.0468	0.7498
rs146953381	T	C	0.0154	-0.0291	0.0547	0.5943
rs146953879	T	C	0.0147	0.0308	0.0471	0.5132
rs146954426	A	G	0.0135	0.0378	0.0652	0.5623
rs146954500	A	G	0.0285	0.0365	0.0298	0.2217
rs146954518	T	G	0.0247	-0.0318	0.0541	0.5564
rs146954914	A	G	0.9856	0.012	0.0578	0.8356
rs146955252	T	C	0.9843	0.0128	0.0589	0.8283
rs146955780	T	C	0.9119	-0.0156	0.0219	0.4766
rs146955971	A	C	0.9812	0.0896	0.0473	0.0581
rs1469567	T	C	0.827	-0.0031	0.0155	0.841
rs146956870	A	G	0.0325	0.0099	0.0293	0.735
rs146956931	A	G	0.02	-0.0568	0.0495	0.2512
rs146958636	T	G	0.0271	0.0727	0.0314	0.02058
rs146958703	A	C	0.9731	-0.0284	0.0425	0.5039
rs1469589	A	G	0.5404	-0.0029	0.0092	0.7558
rs146959079	T	C	0.0169	0.0492	0.0406	0.2256
rs146959325	T	C	0.0154	-0.0271	0.0414	0.5119
rs146959371	A	G	0.0204	0.0309	0.0438	0.4804
rs146959767	A	G	0.9777	-0.0434	0.0372	0.2433
rs146959904	A	G	0.0167	-0.0473	0.0497	0.3409
rs146959927	A	G	0.9802	-0.0256	0.0479	0.5929
rs146960908	A	C	0.0158	-0.0639	0.0542	0.2385
rs146961093	T	C	0.0145	0.0121	0.0622	0.8456
rs146961150	T	C	0.9657	-0.0603	0.0284	0.03339
rs146961340	T	G	0.9712	0.0357	0.0367	0.3309
rs146961582	A	G	0.9804	0.0097	0.0417	0.8171
rs146962108	T	C	0.9839	-0.0322	0.0763	0.6727
rs146962846	A	C	0.0389	0.001	0.0293	0.9732
rs146962850	A	G	0.9471	-0.0035	0.0234	0.882
rs146962960	A	G	0.9873	-0.0534	0.0503	0.2878
rs146963043	T	C	0.0253	-0.0305	0.0368	0.4075
rs146963478	T	C	0.9804	0.0055	0.0724	0.9399
rs1469635	A	C	0.5117	0.0055	0.0093	0.5525
rs146963500	T	G	0.9743	0.0057	0.0405	0.8886
rs146963869	A	G	0.9699	0.0118	0.0389	0.7608
rs1469639	A	G	0.4895	-0.0021	0.0099	0.8341
rs146964668	A	C	0.9723	-0.0168	0.0293	0.5667
rs146964939	T	C	0.0284	0.0137	0.0339	0.6865
rs146965269	A	G	0.025	-0.0013	0.0393	0.974
rs146966150	A	G	0.9757	0.0444	0.0409	0.277
rs1469664	T	G	0.4943	0.0008	0.0093	0.9327
rs146966565	T	C	0.0128	0.0502	0.066	0.4473
rs146966577	A	C	0.9858	-0.1143	0.0557	0.04
rs146966616	T	C	0.9827	-0.041	0.0511	0.422
rs146966864	A	C	0.0135	0.0327	0.0472	0.4874
rs146967118	T	C	0.9885	-0.0301	0.0798	0.7055
rs146967445	A	C	0.0185	-0.0299	0.0402	0.4575
rs146967956	A	C	0.0448	-0.0155	0.0251	0.535
rs146968064	A	C	0.017	-0.0318	0.0507	0.5302
rs146968112	A	G	0.0154	-0.0416	0.0571	0.4666
rs146968130	T	C	0.9621	-0.0064	0.028	0.8198
rs146968208	T	C	0.0163	-0.0159	0.0422	0.7059
rs146968465	T	C	0.0164	-0.0017	0.054	0.9746
rs146968692	T	C	0.0134	0.0611	0.0463	0.1865
rs146968827	T	C	0.0248	-0.0117	0.0345	0.7356
rs146970144	T	G	0.0402	-0.0129	0.038	0.735
rs146970258	A	G	0.0182	0.0458	0.0507	0.3657
rs146970779	T	C	0.0188	0.0476	0.0426	0.2638
rs146970973	A	G	0.0184	0.0065	0.0429	0.8787
rs146971785	A	G	0.9836	0.0072	0.0508	0.8868
rs1469718	A	G	0.5133	-0.0164	0.0092	0.07608
rs146972182	T	C	0.0201	0.1093	0.0482	0.02352
rs146972264	A	G	0.0343	-0.0152	0.0351	0.6658
rs146972382	T	C	0.9889	0.1033	0.0747	0.1665
rs1469731	T	C	0.0559	-0.0144	0.0239	0.5455
rs146973146	A	G	0.9703	0.0582	0.0395	0.1406
rs146973796	T	C	0.0621	0.0131	0.0265	0.6208
rs146974073	T	G	0.0181	-0.0457	0.0512	0.3719
rs146974400	T	C	0.9742	-0.0129	0.0386	0.7378
rs146974585	A	G	0.978	0.0117	0.0404	0.7718
rs1469750	T	C	0.3225	-0.0138	0.0104	0.1844
rs146975564	T	C	0.9702	-0.004	0.0323	0.9022
rs146976181	T	C	0.974	-0.0201	0.0423	0.6343
rs146976182	T	G	0.0201	0.0278	0.0475	0.559
rs146976388	A	G	0.0173	-0.0332	0.0431	0.4413
rs146977093	A	G	0.9758	-0.0193	0.0484	0.6903
rs146978443	T	C	0.0349	0.0153	0.0333	0.6464
rs146979574	T	C	0.9642	0.0354	0.0287	0.2169
rs1469800	T	C	0.516	0.0049	0.0093	0.5967
rs146980227	A	G	0.0123	0.0546	0.0829	0.5099
rs146980398	T	C	0.0203	-0.0483	0.051	0.3441
rs1469805	A	G	0.4907	0.0031	0.0093	0.7434
rs146980513	T	C	0.979	-0.0526	0.0652	0.4198
rs146981106	T	C	0.9808	0.0584	0.0492	0.2353
rs146981378	T	C	0.9871	-0.0285	0.087	0.7436
rs146982387	A	G	0.982	-0.0267	0.0393	0.4964
rs146983375	T	C	0.0318	-0.0025	0.0381	0.9483
rs146983766	A	G	0.9812	-0.0643	0.0412	0.1185
rs146984017	T	C	0.0235	-0.0416	0.044	0.3448
rs146984187	A	G	0.0217	0.0499	0.0387	0.197
rs146984380	A	G	0.0132	0.0955	0.0645	0.1387
rs146984453	A	G	0.0381	0.031	0.0282	0.2707
rs1469847	A	C	0.946	0.0055	0.0215	0.7981
rs146984787	A	G	0.9788	0.0885	0.0526	0.09277
rs146984909	T	C	0.0181	0.0477	0.0444	0.2821
rs1469850	A	G	0.4917	0.0028	0.0095	0.7655
rs146985222	A	G	0.0187	-0.0096	0.0496	0.8458
rs146986053	A	G	0.8672	-0.0035	0.0237	0.884
rs146986595	T	C	0.0308	-0.0403	0.033	0.2231
rs146986777	T	C	0.0145	0.0484	0.0409	0.2375
rs146986884	T	C	0.0152	-0.0305	0.0514	0.5529
rs146986968	A	G	0.0216	0.0555	0.0402	0.1677
rs146987102	A	G	0.0245	0.0828	0.0463	0.07354
rs146987124	T	G	0.0224	0.0264	0.0381	0.4884
rs146987658	T	C	0.9828	0.0338	0.0547	0.5368
rs146987716	A	G	0.0188	0.0422	0.0613	0.4904
rs146987803	A	G	0.0136	-0.0475	0.0551	0.3886
rs146988025	T	C	0.9696	0.0429	0.0445	0.3348
rs1469882	T	C	0.0399	0.0538	0.033	0.103
rs146988423	A	C	0.0128	-0.0469	0.0749	0.5313
rs146988595	T	C	0.0286	0.0489	0.031	0.1144
rs146988976	T	C	0.9848	0.0131	0.0482	0.7855
rs146989630	A	G	0.98	0.0041	0.0489	0.9327
rs146989949	A	C	0.0158	-0.0304	0.0525	0.563
rs146991669	T	C	0.0345	0.0189	0.0356	0.5946
rs146992320	T	C	0.0124	-0.0004	0.0517	0.994
rs146992351	T	G	0.9861	0.0606	0.069	0.3796
rs146992452	A	G	0.9847	0.0267	0.0876	0.7602
rs146992522	T	C	0.0177	-0.085	0.0703	0.2264
rs146992714	A	G	0.0584	-0.0166	0.0196	0.3981
rs146992722	T	C	0.018	0.0539	0.0473	0.2546
rs146992964	T	C	0.0259	0.0084	0.0424	0.8437
rs146993471	A	G	0.0176	-0.0194	0.0401	0.6281
rs146995623	T	C	0.1132	-0.0369	0.0173	0.03285
rs146996158	A	G	0.0261	0.0296	0.0404	0.4645
rs146996330	A	G	0.0121	-0.1453	0.0654	0.02631
rs146996458	T	G	0.9813	-0.0145	0.0488	0.7655
rs146997324	A	G	0.9835	-0.0669	0.0431	0.1209
rs1469980	T	C	0.1979	-0.0203	0.0164	0.216
rs146998495	A	G	0.0843	0.0079	0.0182	0.6648
rs146999049	A	G	0.0169	-0.0058	0.0633	0.9274
rs1469992	T	C	0.4881	0.0132	0.0092	0.1517
rs146999652	T	C	0.9694	0.0023	0.0416	0.9552
rs146999903	T	C	0.0147	-0.0684	0.0779	0.3798
rs146999983	T	C	0.9856	0.0441	0.0535	0.4098
rs147000035	A	G	0.0177	0.0355	0.0567	0.5305
rs147000046	A	G	0.015	0.1109	0.0756	0.1425
rs147001249	A	G	0.0122	0.0212	0.0649	0.7438
rs147002299	T	C	0.0121	-0.1534	0.0677	0.02337
rs147002324	T	C	0.985	0.0601	0.0549	0.2741
rs147002583	A	G	0.9765	-0.0643	0.042	0.1258
rs147003987	A	G	0.0168	-0.0245	0.0617	0.6916
rs147004349	T	C	0.0159	0.0971	0.0481	0.04359
rs147004430	T	G	0.9803	0.0552	0.0382	0.1489
rs147005290	A	G	0.9797	0.0079	0.039	0.8404
rs147005484	T	C	0.0222	0.013	0.0434	0.7639
rs1470055	A	C	0.0737	0.0187	0.0214	0.3815
rs147005535	T	C	0.0283	0.0021	0.0446	0.9631
rs147005626	T	G	0.9726	-0.011	0.0322	0.7314
rs147005646	A	C	0.0222	0.0047	0.0411	0.9082
rs147006247	A	G	0.9813	0.0021	0.0427	0.9604
rs147006490	T	C	0.9711	-0.0208	0.0295	0.4801
rs147006785	A	G	0.97	0.0133	0.0315	0.6719
rs1470068	A	G	0.4804	0.0035	0.0099	0.7258
rs147006859	A	C	0.0212	-0.0095	0.038	0.8032
rs147007010	T	C	0.9809	-0.0241	0.0391	0.537
rs147007062	T	C	0.962	-0.0083	0.0276	0.7635
rs147007207	T	C	0.0444	-0.0225	0.0349	0.5202
rs147007238	T	C	0.9627	-0.046	0.0338	0.174
rs147007435	A	C	0.0159	-0.0073	0.0472	0.8775
rs147007713	A	G	0.9681	0.0138	0.0329	0.6747
rs147007979	A	G	0.0209	0.0527	0.0661	0.4248
rs1470093	A	G	0.221	0.002	0.0131	0.8782
rs147009915	T	C	0.0137	0.0427	0.0533	0.4231
rs147010613	A	G	0.0214	0.0565	0.0348	0.1043
rs1470107	T	C	0.5387	0.0049	0.0098	0.6195
rs147011007	T	C	0.0145	0.0913	0.0622	0.1422
rs147011597	A	C	0.0335	-0.0595	0.0396	0.1327
rs147012280	T	C	0.0196	-0.0511	0.0492	0.2989
rs147012338	T	C	0.0141	0.1171	0.0541	0.03049
rs147012801	A	G	0.9821	-0.0555	0.0394	0.1589
rs147013121	A	G	0.9834	-0.054	0.0524	0.3024
rs147013471	T	C	0.019	-0.0389	0.0494	0.4307
rs147013748	T	C	0.0154	0.0571	0.0453	0.2076
rs147013914	T	C	0.0173	-0.0108	0.0386	0.7798
rs147014396	T	C	0.0212	-0.0414	0.0448	0.3554
rs147014521	A	C	0.0214	0.0147	0.0421	0.7276
rs147014786	T	C	0.96	0.0192	0.0311	0.537
rs147014877	T	C	0.0165	0.0238	0.0447	0.5951
rs147015072	A	G	0.9842	-0.0482	0.067	0.4714
rs147015317	T	C	0.0337	0.0002	0.0369	0.9952
rs147015824	T	C	0.0433	0.0054	0.0257	0.8346
rs147016132	T	C	0.0166	0.0108	0.0432	0.8027
rs147016183	T	C	0.0174	-0.0908	0.0789	0.25
rs1470162	A	G	0.1193	-0.0047	0.0216	0.8273
rs147017302	T	C	0.9721	-0.0255	0.0485	0.5983
rs147017476	T	C	0.0338	0.0261	0.0352	0.4594
rs147017538	T	C	0.0226	0.0588	0.0433	0.1748
rs147017689	T	C	0.0147	0.0545	0.0773	0.4809
rs1470183	T	G	0.4906	-0.0036	0.0095	0.7061
rs147018620	T	C	0.0229	0.0604	0.0473	0.2015
rs147018653	A	G	0.9876	-0.0259	0.0498	0.6029
rs147018732	T	C	0.984	0.0261	0.0508	0.6077
rs147018999	T	C	0.0179	0.0133	0.0552	0.8097
rs147019089	A	G	0.0131	0.0012	0.0566	0.9827
rs147019331	T	C	0.0209	0.022	0.0461	0.6335
rs147019712	T	G	0.0648	-0.0237	0.0241	0.3266
rs147020624	T	C	0.978	0.0278	0.0475	0.5587
rs147020987	A	G	0.0192	0.0164	0.0404	0.6844
rs147021311	A	C	0.0186	-0.0312	0.0392	0.4265
rs147021679	T	C	0.0311	0.0625	0.0365	0.08699
rs147021711	T	G	0.0203	0.0257	0.0448	0.5663
rs147022795	T	C	0.9737	0.0068	0.0424	0.8731
rs147023104	T	C	0.0191	0.0409	0.0436	0.3481
rs1470240	A	G	0.4839	-0.0145	0.0095	0.1274
rs147024219	T	C	0.0218	-0.0203	0.038	0.5942
rs147024340	T	C	0.9832	0.0578	0.0754	0.4434
rs147025199	T	C	0.9829	-0.0586	0.0439	0.182
rs147025407	T	C	0.0166	-0.0163	0.0424	0.7003
rs147026022	T	C	0.0196	0.0262	0.0393	0.5046
rs147027000	A	G	0.0179	0.0088	0.0444	0.8429
rs147027159	T	C	0.0175	0.0388	0.0481	0.4199
rs147027246	T	C	0.9805	0.0142	0.0681	0.8345
rs147027708	A	C	0.0427	0.0453	0.03	0.1308
rs147027759	A	G	0.0466	-0.0047	0.0293	0.8724
rs147027904	A	C	0.977	-0.0318	0.0431	0.4602
rs147028193	A	C	0.0131	0.0985	0.052	0.05811
rs147028668	A	G	0.0221	-0.0298	0.0434	0.4927
rs147030212	A	G	0.0145	-0.0119	0.054	0.8255
rs147030385	T	C	0.0207	0.0358	0.0383	0.3499
rs147030724	T	C	0.98	0.0124	0.0393	0.7519
rs147031010	A	G	0.0276	0.0502	0.0356	0.1585
rs147031045	T	G	0.9723	-0.0109	0.0344	0.7507
rs147031335	T	C	0.9367	0.0204	0.0265	0.4413
rs147031556	A	G	0.9835	0.0796	0.0456	0.08083
rs147031693	T	G	0.0228	-0.0136	0.0358	0.7037
rs147031819	A	G	0.0157	-0.0823	0.0496	0.09677
rs147031854	A	G	0.0181	-0.0275	0.0414	0.5068
rs147031863	A	G	0.9863	-0.0279	0.0703	0.6913
rs147032042	T	C	0.0183	0.0684	0.0496	0.1683
rs1470324	A	G	0.6235	0.0053	0.01	0.5984
rs147032453	A	G	0.0302	0.0222	0.0329	0.4997
rs147032487	T	C	0.9506	-0.0249	0.0244	0.3081
rs147032689	A	G	0.9646	0.0334	0.0354	0.3453
rs147032727	A	G	0.0124	0.1631	0.0885	0.06533
rs147032922	T	C	0.0243	0.0628	0.044	0.153
rs147032957	T	G	0.0242	-0.0008	0.0342	0.9804
rs147032969	T	G	0.9738	-0.0277	0.0429	0.5179
rs147033135	T	C	0.0317	0.0078	0.0364	0.8295
rs147034636	T	C	0.0214	0.0186	0.0624	0.7663
rs147034742	T	G	0.9611	-0.0052	0.0257	0.8385
rs147034915	T	C	0.0232	-0.0058	0.0341	0.8643
rs147035464	A	G	0.0172	-0.0002	0.041	0.9969
rs147035630	T	C	0.9801	-0.0181	0.0413	0.6605
rs1470370	T	C	0.5151	-0.0112	0.0093	0.2288
rs147037320	T	C	0.0147	0.0634	0.0527	0.2292
rs147037504	A	G	0.9828	-0.1094	0.0611	0.07336
rs147037696	A	G	0.0161	-0.0258	0.0539	0.6327
rs147037985	A	G	0.0108	-0.0297	0.0837	0.7228
rs147038076	T	G	0.0187	0.0059	0.0473	0.9011
rs147038369	T	C	0.0126	0.0186	0.0501	0.71
rs1470385	T	C	0.6485	-0.0013	0.01	0.8985
rs147039031	T	C	0.0259	0.0178	0.0326	0.5857
rs147039525	T	C	0.0222	0.016	0.0486	0.7426
rs147039875	A	G	0.0162	-0.0381	0.0517	0.4615
rs147039956	A	G	0.0673	-0.0239	0.0234	0.3082
rs147040157	T	C	0.0164	0.0222	0.0443	0.6154
rs147040433	A	G	0.0178	0.0012	0.0526	0.9812
rs147040496	A	G	0.9884	-0.0561	0.0733	0.4442
rs147040731	A	G	0.954	-0.0149	0.027	0.5815
rs147041171	A	G	0.9719	0.0325	0.0355	0.3602
rs147041409	T	C	0.0275	-0.0518	0.0354	0.1442
rs147041538	T	G	0.9787	0.0364	0.0534	0.4954
rs147041671	T	G	0.0304	0.0308	0.0382	0.4212
rs147042096	T	C	0.0255	0.0233	0.0437	0.5938
rs147042189	T	G	0.0387	0.0159	0.0357	0.6554
rs1470427	A	G	0.5134	0.0012	0.0093	0.9007
rs147043452	T	C	0.9676	0.0159	0.0356	0.6556
rs147043726	T	C	0.0194	0.0262	0.0527	0.6186
rs147044091	A	G	0.019	-0.0383	0.0447	0.391
rs147044174	A	G	0.0234	0.0671	0.0427	0.1161
rs147044203	A	G	0.0217	-0.0364	0.0431	0.399
rs147045078	T	C	0.9685	-0.0312	0.0329	0.3431
rs147045887	T	C	0.032	0.009	0.0307	0.7706
rs147046823	A	C	0.9868	0.0368	0.0629	0.5582
rs147046876	T	G	0.9766	-0.0155	0.0356	0.6646
rs147047268	A	C	0.9693	-0.0007	0.0325	0.9828
rs147047616	T	C	0.0469	-0.033	0.0265	0.2135
rs147047848	T	C	0.9821	0.034	0.0427	0.4259
rs147048047	T	C	0.0486	0.0229	0.0259	0.3772
rs147048201	A	G	0.9565	-0.0279	0.0324	0.3878
rs147049043	T	C	0.9767	-0.0224	0.0374	0.5499
rs147050229	A	G	0.0379	0.0588	0.0366	0.1084
rs147050611	T	G	0.0218	-0.041	0.0497	0.4099
rs147050620	T	C	0.9745	0.0007	0.0411	0.9862
rs147051000	T	C	0.9868	0.0739	0.0562	0.1884
rs147051228	T	C	0.0155	0.0623	0.0494	0.207
rs1470516	A	G	0.4391	0.0202	0.0093	0.03051
rs147051608	T	C	0.98	0.0029	0.0439	0.9471
rs147052086	A	G	0.016	-0.0412	0.0534	0.4409
rs147052842	A	G	0.0228	-0.0035	0.0378	0.9266
rs147052957	T	C	0.9761	-0.0161	0.0361	0.656
rs147053120	T	C	0.0191	-0.0375	0.0434	0.3881
rs147053707	A	G	0.9839	-0.1723	0.0882	0.05073
rs147053826	A	G	0.9861	-0.126	0.0706	0.07445
rs147054079	A	G	0.0218	0.0243	0.036	0.4997
rs147054229	T	C	0.9801	-0.0318	0.0494	0.5198
rs147054982	T	C	0.0149	0.0037	0.0617	0.9518
rs147054985	T	C	0.0144	0.0544	0.0581	0.3495
rs147055127	T	C	0.0164	-0.0712	0.0521	0.1722
rs147055134	A	G	0.0139	-0.0513	0.0554	0.3537
rs147055527	T	C	0.0243	0.0419	0.0426	0.326
rs147055916	T	G	0.0189	-0.0275	0.0375	0.4639
rs147056182	T	G	0.0164	-0.0164	0.0717	0.8195
rs147056571	A	G	0.0248	-0.0612	0.0486	0.2079
rs147056668	T	G	0.9448	-0.0215	0.0269	0.4232
rs147056974	T	C	0.0165	0.0551	0.0544	0.3114
rs147056987	A	G	0.9718	-0.0132	0.0404	0.7444
rs147057964	A	G	0.0198	-0.0177	0.0373	0.635
rs147058194	T	C	0.0189	-0.1186	0.0551	0.0313
rs147058249	A	C	0.0218	0.0176	0.0413	0.6707
rs147058256	A	G	0.015	-0.1054	0.0606	0.08195
rs147058438	A	C	0.9717	-0.0319	0.036	0.3757
rs147059029	A	G	0.982	-0.0591	0.0463	0.2024
rs147059050	A	G	0.9557	-0.015	0.0295	0.6101
rs147059069	A	G	0.0325	0.0109	0.0292	0.7089
rs147059285	A	G	0.9713	0.0435	0.0412	0.2901
rs147059534	T	C	0.9752	-0.0237	0.0443	0.5935
rs147059577	T	C	0.0264	0.0204	0.0385	0.5961
rs147059623	A	G	0.023	0.0178	0.0436	0.6834
rs147060358	T	C	0.02	-0.002	0.04	0.9606
rs147060749	A	G	0.9797	-0.0026	0.0482	0.9566
rs147060816	A	C	0.9612	-0.072	0.0286	0.01175
rs147060955	T	C	0.0183	0.1001	0.0401	0.01261
rs147061118	T	C	0.0232	0.057	0.0384	0.1379
rs147061421	A	C	0.0296	-0.007	0.0409	0.8649
rs147061664	A	C	0.9688	-0.0139	0.0371	0.7075
rs147062086	A	G	0.9833	0.0041	0.0413	0.9208
rs147062823	A	G	0.9803	0.0735	0.0614	0.2313
rs147062889	T	C	0.0203	0.0325	0.0442	0.4632
rs1470630	A	G	0.4529	0.0139	0.0094	0.1422
rs1470632	T	C	0.5055	-0.0023	0.0093	0.8078
rs147063433	A	C	0.0177	0.007	0.0649	0.9137
rs147064241	A	G	0.03	0.0108	0.0364	0.7675
rs147064313	A	C	0.976	-0.0263	0.0444	0.5532
rs147064586	A	G	0.02	0.0251	0.0589	0.6706
rs147064607	A	C	0.023	0.0286	0.0477	0.5483
rs147065213	A	G	0.9727	-0.0522	0.0323	0.1056
rs147065654	A	G	0.9788	-0.0372	0.0489	0.4468
rs147066073	A	C	0.0477	-0.0434	0.0246	0.07715
rs147066515	A	G	0.0128	0.0194	0.0657	0.7679
rs147067413	A	G	0.0302	0.0001	0.0329	0.998
rs147067683	T	C	0.0178	-0.0195	0.0545	0.7202
rs147067788	A	G	0.044	-0.0569	0.0277	0.04007
rs147068079	T	C	0.0186	0.0206	0.0559	0.7123
rs147068117	A	G	0.0321	0.0112	0.0309	0.7158
rs147068535	A	G	0.0226	-0.007	0.0432	0.871
rs147069010	T	C	0.0237	0.0187	0.0483	0.699
rs147069171	A	G	0.9849	-0.1483	0.0525	0.004752
rs147069987	A	G	0.9708	-0.0094	0.0302	0.7557
rs147070975	T	C	0.0489	0.0041	0.0282	0.8838
rs147071207	T	C	0.9763	0.0499	0.0369	0.1765
rs147071647	T	C	0.978	0.0409	0.0368	0.2661
rs147072206	T	C	0.9782	0.0038	0.035	0.9128
rs147072211	T	C	0.0147	-0.0019	0.0456	0.9662
rs147072550	A	G	0.0136	-0.0027	0.0619	0.9652
rs147072647	T	C	0.9792	-0.0443	0.0445	0.3197
rs147073707	T	C	0.0156	-0.056	0.0629	0.3728
rs1470738	A	G	0.4597	-0.0102	0.0095	0.2803
rs147074093	A	G	0.0231	0.0961	0.0366	0.008666
rs147074718	T	C	0.0327	0.0417	0.0344	0.2254
rs147074740	A	G	0.0151	-0.0111	0.0455	0.8072
rs1470749	T	G	0.5093	0.0042	0.0092	0.6492
rs147076387	T	C	0.0143	0.09	0.0562	0.1093
rs147076575	A	G	0.0164	0.0175	0.0531	0.7417
rs1470769	T	C	0.2994	-0.004	0.0101	0.6939
rs147077034	A	G	0.9739	0.0763	0.0385	0.04759
rs147077409	T	C	0.9682	-0.0066	0.0401	0.8701
rs147077410	T	C	0.9803	0.0009	0.0427	0.9837
rs147077548	A	C	0.016	-0.0142	0.0526	0.7869
rs147078108	A	G	0.04	-0.0117	0.0339	0.7305
rs1470785	T	C	0.5154	0.0047	0.0095	0.6235
rs147078504	T	C	0.976	0.0477	0.0434	0.2717
rs147078839	T	C	0.9871	-0.0012	0.0578	0.9831
rs147079609	A	G	0.9835	-0.0255	0.043	0.553
rs147080531	T	C	0.9776	-0.012	0.0376	0.7491
rs147080532	T	C	0.0345	0.0333	0.0291	0.2527
rs147081078	A	G	0.0138	0.0395	0.0548	0.4706
rs147081725	T	C	0.0188	-0.0227	0.0409	0.5791
rs147082457	T	C	0.973	-0.0689	0.0397	0.08234
rs147082999	A	C	0.0166	0.0589	0.0449	0.1891
rs147083074	T	G	0.0363	-0.0345	0.0299	0.249
rs147083385	T	C	0.9711	0.0045	0.0335	0.8921
rs147083701	A	G	0.9662	-0.0287	0.034	0.3985
rs147084335	T	C	0.9826	-0.0244	0.0667	0.7144
rs147085365	T	G	0.979	0.051	0.0659	0.4385
rs147085522	A	G	0.9849	-0.0966	0.0476	0.04259
rs147086077	A	G	0.0208	-0.0278	0.0441	0.5282
rs147086118	A	G	0.0593	-0.0123	0.0222	0.5801
rs147086478	T	C	0.0226	-0.0028	0.041	0.9456
rs147086637	A	C	0.9749	0.0333	0.0393	0.397
rs147087027	T	C	0.9831	0.0318	0.0511	0.5334
rs147087372	T	C	0.9799	-0.0135	0.0615	0.8258
rs147087791	A	G	0.0281	0.033	0.0405	0.4154
rs147089359	T	C	0.0161	-0.0569	0.0751	0.4485
rs147089442	T	C	0.9829	-0.0674	0.0463	0.1459
rs147089578	A	C	0.0765	0.0251	0.0233	0.2803
rs147089981	T	G	0.9814	0.0149	0.0392	0.7032
rs1470901	T	G	0.52	-0.0126	0.0118	0.288
rs147090361	A	G	0.0171	0.031	0.0609	0.6108
rs147090948	T	C	0.9806	-0.1027	0.0444	0.02078
rs147091392	A	G	0.9705	-0.0278	0.0454	0.5403
rs147091491	A	G	0.979	0.0196	0.0408	0.6309
rs147092354	A	G	0.0156	-0.0944	0.0704	0.1801
rs147092767	A	C	0.9738	-0.048	0.0376	0.2015
rs147092838	T	C	0.9814	0.0162	0.0482	0.7376
rs147093127	A	G	0.0139	0.113	0.0487	0.02028
rs147093663	T	G	0.0183	-0.1254	0.0795	0.1144
rs147093743	T	C	0.9687	0.0242	0.0338	0.4742
rs147095078	T	C	0.0183	0.0297	0.0419	0.4779
rs147095296	A	G	0.9823	0.0182	0.0541	0.7359
rs147095452	A	G	0.9811	0.0715	0.0421	0.08916
rs147095585	A	G	0.0147	-0.0341	0.0564	0.5455
rs147095876	A	G	0.0353	0.0535	0.0357	0.1334
rs147096797	A	G	0.9561	0.0417	0.029	0.1505
rs147097698	A	G	0.9821	-0.0711	0.0674	0.2913
rs147097747	T	C	0.0183	-0.0658	0.0488	0.1775
rs147098152	T	C	0.0222	0.0072	0.0619	0.9075
rs147098208	A	G	0.0235	-0.0568	0.0419	0.1751
rs1470984	T	C	0.5032	0.0093	0.0097	0.3342
rs147098548	T	C	0.0129	0.0638	0.0674	0.3436
rs147100067	T	C	0.0206	-0.0156	0.041	0.7039
rs147100274	A	C	0.9735	0.0164	0.0362	0.6497
rs147100340	T	G	0.9459	0.0218	0.0265	0.4103
rs147100732	A	C	0.0314	-0.0231	0.0341	0.4977
rs147101511	A	G	0.9854	-0.0893	0.0505	0.07673
rs147101588	A	G	0.0248	-0.0223	0.0437	0.609
rs147101789	A	G	0.0118	0.0302	0.0761	0.6912
rs147101877	T	C	0.9821	0.0322	0.0443	0.4675
rs147101889	T	C	0.9774	-0.0393	0.0359	0.2742
rs147101936	T	G	0.979	-0.0847	0.0353	0.01652
rs147102488	T	C	0.9743	0.0171	0.036	0.6351
rs147102892	T	C	0.9763	-0.0068	0.0403	0.8663
rs147103247	A	G	0.0211	0.0574	0.0397	0.148
rs147103295	A	G	0.9828	-0.0279	0.0501	0.5782
rs147103893	T	C	0.0508	0.0812	0.037	0.02827
rs147103967	A	G	0.9853	0.121	0.0798	0.1291
rs147104155	T	C	0.0329	-0.0162	0.03	0.59
rs147104765	T	C	0.9869	0.0148	0.0503	0.7688
rs147104892	A	G	0.0198	0.0653	0.0527	0.2154
rs147105409	T	G	0.9857	-0.0478	0.0748	0.5225
rs147105533	T	C	0.5689	-0.038	0.0182	0.0365
rs147106122	T	G	0.0575	-0.0164	0.0327	0.6169
rs147106272	A	G	0.0247	0.1172	0.0597	0.04948
rs147106670	T	C	0.0176	-0.0234	0.0436	0.5918
rs147106687	T	C	0.0326	0.0198	0.032	0.5351
rs147106919	T	G	0.0183	-0.0499	0.0647	0.4401
rs147106956	A	G	0.0284	-0.0179	0.0444	0.6876
rs1471074	T	C	0.4892	-0.0036	0.0095	0.7066
rs147108078	A	G	0.0156	0.1063	0.043	0.01345
rs147108080	A	G	0.0401	-0.0117	0.0325	0.7194
rs147110025	T	C	0.9827	0.0218	0.0469	0.6416
rs147110482	A	C	0.0242	-0.0262	0.0444	0.5562
rs147110606	A	C	0.019	0.0005	0.0385	0.989
rs147112166	A	G	0.0382	0.0087	0.0314	0.7828
rs147112391	A	C	0.0277	0.0902	0.0443	0.04164
rs147112473	T	G	0.023	0.0276	0.0492	0.5751
rs147112588	T	C	0.0172	0.0116	0.0444	0.7943
rs147112897	T	C	0.9763	0.0155	0.0385	0.6863
rs147113236	T	C	0.0183	0.0272	0.0394	0.4909
rs147113356	T	C	0.019	0.046	0.0463	0.32
rs147113689	T	C	0.0274	-0.0688	0.0432	0.111
rs147113850	T	C	0.965	0.0029	0.0368	0.9362
rs1471142	A	G	0.937	-0.0193	0.0198	0.3299
rs147114679	T	C	0.0136	-0.0821	0.0593	0.1663
rs147115348	T	C	0.0148	-0.0759	0.049	0.1209
rs147116746	A	G	0.9727	-0.0843	0.0424	0.04701
rs147116789	T	C	0.9204	0.0111	0.0206	0.5913
rs147116937	A	G	0.9719	0.0014	0.0343	0.9683
rs147117345	T	C	0.0173	-0.0606	0.0528	0.2516
rs147117444	T	C	0.0177	0.0457	0.0538	0.3963
rs147117779	T	C	0.9724	0.0519	0.0343	0.1304
rs147118247	T	C	0.022	0.0224	0.0509	0.6591
rs147118632	T	C	0.6601	-0.0078	0.0143	0.5857
rs147118726	A	G	0.9752	0.0002	0.038	0.9958
rs147118939	A	G	0.0159	0.0003	0.0767	0.9971
rs147119251	T	C	0.9676	-0.0318	0.0296	0.2828
rs147119694	T	C	0.0198	-0.0248	0.0423	0.5574
rs147119841	T	C	0.977	-0.0748	0.0426	0.07913
rs147119922	T	C	0.9829	0.0442	0.0557	0.4279
rs147120164	A	G	0.0173	0.0371	0.0589	0.5287
rs147120457	A	G	0.9711	-0.1281	0.0401	0.001388
rs147120473	T	C	0.0236	-0.0112	0.0372	0.7636
rs147120756	A	G	0.0289	0.013	0.0314	0.6792
rs147120978	A	G	0.986	-0.0706	0.0627	0.2602
rs147121076	T	G	0.9813	0.0112	0.0402	0.7812
rs147121676	T	C	0.985	0.0232	0.0562	0.6802
rs147122206	A	C	0.0156	0.0434	0.0549	0.4292
rs147122933	A	G	0.0194	0.0001	0.0558	0.9989
rs1471240	A	G	0.4936	-0.0003	0.0093	0.9705
rs147124026	T	G	0.0267	-0.0491	0.0385	0.2015
rs147124146	A	G	0.0539	-0.0002	0.0297	0.9936
rs147124378	T	C	0.0179	-0.0459	0.0465	0.3242
rs147124564	A	G	0.0273	-0.0214	0.0498	0.6666
rs147124687	A	G	0.0175	0.0115	0.0466	0.8043
rs147124747	A	G	0.0153	0.039	0.0451	0.3873
rs147126439	A	G	0.0202	-0.0088	0.0474	0.8521
rs147127105	A	G	0.983	-0.0279	0.0627	0.656
rs147127135	A	C	0.0209	-0.0028	0.0419	0.9469
rs147127508	T	C	0.0226	0.0096	0.0412	0.8159
rs147127678	T	C	0.0281	0.0513	0.0458	0.2631
rs147127733	T	G	0.9824	-0.0142	0.0382	0.7089
rs147128108	A	C	0.0378	-0.0133	0.0257	0.6046
rs147128458	A	G	0.02	-0.0312	0.0438	0.4763
rs147128635	A	C	0.9765	-0.0265	0.0359	0.4604
rs147128719	A	G	0.0473	0.041	0.0341	0.2302
rs147129389	A	G	0.9717	0.0367	0.0506	0.4684
rs147129587	A	G	0.0203	0.127	0.0467	0.006573
rs147130335	T	C	0.0181	0.057	0.0658	0.3863
rs147130379	A	G	0.0205	-0.017	0.0404	0.6743
rs147130405	T	C	0.0209	0.0185	0.0478	0.6989
rs147131124	A	C	0.9852	-0.0582	0.0531	0.2734
rs147131389	T	C	0.0258	0.0997	0.036	0.005584
rs147131725	T	C	0.9843	0.04	0.0427	0.349
rs147131786	T	C	0.9854	-0.0366	0.0484	0.4503
rs147133334	T	C	0.0229	-0.0312	0.0495	0.529
rs147133347	A	G	0.0251	0.0363	0.0372	0.3292
rs147133503	T	C	0.0119	0.0966	0.0778	0.2146
rs147133726	T	C	0.0212	0.0103	0.0442	0.8163
rs147134221	A	G	0.0116	0.022	0.0544	0.6856
rs147134609	T	G	0.9851	0.0456	0.0501	0.3632
rs147135024	T	C	0.9745	-0.0671	0.04	0.09341
rs147135103	T	G	0.9798	0.0239	0.0507	0.638
rs147135448	A	G	0.0181	0.0348	0.0533	0.5133
rs147135489	T	C	0.0276	0.0117	0.0412	0.7772
rs147136895	A	G	0.0221	0.0237	0.0427	0.5782
rs1471377	A	G	0.3163	-0.0097	0.0105	0.3575
rs147137769	T	C	0.0162	-0.0247	0.0511	0.6282
rs147138871	A	C	0.9667	0.038	0.0387	0.3259
rs147139262	T	C	0.0215	0.0096	0.0509	0.851
rs147139769	T	C	0.0142	-0.0922	0.0582	0.1135
rs147139776	T	C	0.0182	0.0164	0.0413	0.6912
rs147140181	A	G	0.9829	-0.0284	0.0514	0.5808
rs147140295	A	G	0.0212	0.0452	0.0397	0.2553
rs147140383	A	G	0.0241	0.0201	0.0405	0.6207
rs147140503	T	C	0.0172	0.0635	0.0703	0.3664
rs147140848	T	C	0.0144	-0.0436	0.0469	0.3518
rs147141016	T	G	0.0126	-0.0503	0.0591	0.3948
rs147141869	T	C	0.9854	-0.0762	0.0571	0.1817
rs147142360	T	C	0.9841	-0.0179	0.0569	0.7533
rs147142418	A	G	0.9839	0.0669	0.0506	0.1862
rs147142631	A	G	0.0185	-0.0416	0.0567	0.4628
rs147143537	T	C	0.98	-0.0588	0.0362	0.1037
rs147143546	T	C	0.9779	-0.0416	0.0452	0.3564
rs147143627	A	G	0.0163	0.0743	0.0565	0.1883
rs147143755	A	G	0.9787	0.0113	0.0381	0.7672
rs147143822	T	C	0.0199	-0.0256	0.0435	0.5558
rs147144398	T	C	0.0418	-0.0491	0.0273	0.07137
rs1471444	T	C	0.6498	0.0086	0.0099	0.3895
rs147144548	T	C	0.0184	-0.0187	0.0536	0.727
rs147145597	A	G	0.9823	-0.0378	0.0637	0.5533
rs147145691	T	C	0.0192	0.0582	0.0398	0.1438
rs147145765	A	G	0.0207	0.0372	0.0484	0.4417
rs147145859	A	G	0.029	-0.0332	0.0346	0.3363
rs147145913	A	G	0.9861	0.0867	0.0571	0.1288
rs147146475	A	C	0.0191	-0.0006	0.0548	0.9917
rs147146818	T	C	0.9213	-0.0222	0.0266	0.4035
rs1471470	A	C	0.5156	-0.011	0.0094	0.2403
rs147147315	T	C	0.0163	0.0168	0.0548	0.7594
rs1471478	T	C	0.4145	-0.01	0.012	0.4068
rs147147889	A	G	0.9848	0.0261	0.0525	0.6188
rs147148233	T	G	0.9568	-0.0444	0.0281	0.114
rs147148362	A	G	0.0134	0.0298	0.0474	0.5294
rs147148716	A	G	0.0201	0.0758	0.0473	0.1088
rs147149405	T	C	0.0211	-0.045	0.0371	0.2249
rs147149430	T	C	0.0162	-0.0835	0.0541	0.1229
rs1471495	T	C	0.0816	-0.0088	0.0233	0.7075
rs147150598	T	G	0.0241	-0.0592	0.0356	0.09578
rs147150797	A	C	0.9756	-0.03	0.04	0.4534
rs147151022	T	C	0.0379	0.0224	0.0386	0.5625
rs147152167	A	G	0.0301	0.0184	0.0317	0.5603
rs147153504	A	G	0.0234	-0.0658	0.0446	0.1402
rs147153760	A	G	0.0131	-0.0914	0.0584	0.1176
rs147154261	A	G	0.9825	-0.0313	0.0442	0.4784
rs147154280	A	G	0.027	0.0347	0.0445	0.4354
rs147155849	T	G	0.9782	0.0505	0.05	0.3123
rs147156032	T	C	0.0354	-0.0395	0.0366	0.2806
rs147156666	T	C	0.9116	0	0.0202	0.9998
rs147156718	T	C	0.0153	-0.013	0.0584	0.8239
rs147157583	A	C	0.0234	-0.0361	0.0489	0.4596
rs147158382	T	C	0.0157	0.018	0.0571	0.753
rs147158412	T	C	0.9829	-0.0054	0.0521	0.9177
rs147158530	A	C	0.0192	0.0022	0.042	0.9584
rs147158572	A	G	0.0151	0.0336	0.0555	0.5442
rs147158872	T	C	0.9838	0.0586	0.048	0.2222
rs147159109	A	G	0.0211	0.0126	0.0352	0.7197
rs147159158	T	C	0.9716	-0.0079	0.051	0.8768
rs147159842	T	C	0.9706	0.0816	0.0578	0.1577
rs147161212	T	C	0.0328	0.022	0.0292	0.4501
rs147161365	T	G	0.015	-0.0886	0.0524	0.09121
rs147161416	A	G	0.0336	0.0122	0.0294	0.6769
rs147161556	T	C	0.0135	0.0213	0.0514	0.6784
rs147162974	A	G	0.0512	-0.013	0.0289	0.6545
rs147163082	A	G	0.0269	-0.0102	0.0362	0.7772
rs1471633	A	C	0.4721	0.0115	0.01	0.2494
rs147163619	A	G	0.0133	0.0383	0.0547	0.4843
rs147163666	T	G	0.9852	0.0442	0.0593	0.4568
rs147163777	T	C	0.0229	-0.039	0.0407	0.3372
rs147164692	A	G	0.0288	-0.0072	0.0338	0.8304
rs147165141	T	C	0.0264	0.0409	0.0415	0.3242
rs147166889	A	G	0.945	-0.0166	0.0235	0.4818
rs147166944	A	G	0.0236	0.022	0.038	0.5628
rs147168295	A	C	0.016	0.0186	0.048	0.6976
rs147168384	A	G	0.0278	0.005	0.0356	0.889
rs147168787	T	G	0.9811	0.0596	0.0465	0.2005
rs147169239	T	C	0.9859	0.0032	0.059	0.9563
rs147169476	A	C	0.9349	0.0038	0.0277	0.8917
rs147170391	T	C	0.0216	-0.0837	0.0471	0.07552
rs147170567	T	C	0.0266	0.0825	0.0338	0.01453
rs147170586	A	G	0.9847	-0.1157	0.0448	0.009819
rs147170742	A	G	0.0556	0.0178	0.026	0.4929
rs147171178	T	C	0.9825	-0.0015	0.0487	0.9747
rs147171392	A	G	0.9742	0.0149	0.0575	0.7959
rs147171511	A	G	0.9831	-0.0014	0.0408	0.972
rs147171620	T	C	0.0228	-0.0183	0.0466	0.6938
rs147171807	A	G	0.0137	-0.1226	0.0787	0.1194
rs147172137	T	C	0.9739	0.0617	0.0401	0.1243
rs147172229	A	G	0.4645	0.0091	0.0106	0.3898
rs147172370	T	C	0.9843	0.0626	0.0493	0.2035
rs147172568	A	G	0.023	-0.055	0.0521	0.2906
rs147172821	T	G	0.9668	-0.0347	0.0416	0.4039
rs147173479	A	G	0.0121	-0.0562	0.0543	0.3008
rs147174012	T	C	0.0208	-0.033	0.0398	0.4077
rs147174842	T	C	0.9667	-0.0811	0.0365	0.0262
rs147174874	T	C	0.9768	-0.0111	0.0376	0.7679
rs147174962	T	C	0.9871	-0.1261	0.0571	0.02715
rs147175203	A	G	0.0245	0.004	0.0344	0.908
rs1471753	T	C	0.6651	-0.0053	0.01	0.5928
rs147175556	T	G	0.029	0.0064	0.0317	0.8399
rs147175664	T	C	0.039	0.066	0.0346	0.05658
rs147175949	A	G	0.0402	0.0286	0.0337	0.3954
rs147176612	A	C	0.0284	-0.0289	0.034	0.3942
rs147176671	A	G	0.0161	0.1137	0.0458	0.01304
rs147177199	A	G	0.0165	-0.0535	0.0552	0.3319
rs147177307	T	C	0.0204	-0.0267	0.0376	0.4768
rs147178316	A	G	0.988	-0.0499	0.0683	0.4651
rs147178662	T	C	0.943	0.0072	0.0237	0.7632
rs147178697	T	C	0.9793	-0.0407	0.0337	0.2265
rs147179761	A	G	0.0141	0.0093	0.0595	0.8752
rs147179791	T	C	0.0159	0.0089	0.0481	0.8523
rs147179853	T	C	0.964	-0.0194	0.0301	0.5205
rs147180180	A	C	0.0173	0.0842	0.0577	0.1447
rs147180209	A	G	0.0131	-0.0197	0.0603	0.7438
rs147180766	A	C	0.0298	0.0272	0.0382	0.4766
rs147182101	A	G	0.1454	0.0156	0.017	0.3593
rs147182272	A	C	0.0224	-0.0494	0.0354	0.1628
rs147182291	T	C	0.0273	0.0319	0.0316	0.3133
rs147182682	T	C	0.9814	0.0093	0.0425	0.8261
rs147182986	A	G	0.022	0.0246	0.0409	0.5472
rs147183111	A	G	0.0235	-0.0336	0.0368	0.3607
rs147183143	A	G	0.0247	0.0662	0.0404	0.1013
rs147183296	T	C	0.9761	-0.0233	0.0336	0.4871
rs147183356	T	C	0.0334	-0.111	0.0447	0.01303
rs147183825	T	C	0.9721	0.0493	0.0396	0.2133
rs147184518	A	G	0.9815	-0.0422	0.0465	0.3648
rs147184809	A	G	0.0205	-0.0263	0.0521	0.6134
rs147185064	T	C	0.016	0.017	0.0459	0.7107
rs147185244	T	C	0.0164	0.0648	0.0467	0.1654
rs147185326	T	C	0.0217	0.0115	0.0419	0.7842
rs147185839	T	C	0.0262	0.0026	0.0331	0.9385
rs147186072	T	G	0.9716	-0.0068	0.036	0.8498
rs147186292	A	G	0.0279	0.0008	0.0385	0.9839
rs147186731	T	G	0.9818	0.0183	0.0538	0.7341
rs147187010	T	C	0.0163	-0.0637	0.0535	0.2336
rs147187376	T	C	0.0231	0.0236	0.0394	0.5492
rs147187441	T	C	0.018	0.0078	0.0569	0.8912
rs147187498	A	C	0.0205	-0.075	0.0478	0.1162
rs147187596	A	G	0.0236	-0.0265	0.0478	0.5799
rs147187715	T	C	0.9416	-0.0137	0.0214	0.5235
rs147187791	A	G	0.9873	-0.048	0.0558	0.3893
rs147187826	A	G	0.0184	-0.0335	0.0463	0.4697
rs147188309	A	G	0.099	0.015	0.0217	0.4891
rs147188769	T	G	0.9871	-0.0305	0.0674	0.6509
rs147189001	T	C	0.0339	-0.018	0.0382	0.6384
rs147189115	T	C	0.0214	0.0522	0.0408	0.2009
rs147189791	T	C	0.9853	-0.0083	0.0518	0.8726
rs147190112	A	G	0.0241	-0.03	0.0608	0.622
rs147190447	A	G	0.9829	0.0072	0.0568	0.8992
rs147190529	A	G	0.0713	-0.0214	0.0243	0.3799
rs147190613	A	G	0.987	-0.1471	0.0498	0.003167
rs147190699	T	G	0.0552	0.0086	0.0336	0.7983
rs147191092	T	C	0.027	-0.0237	0.0398	0.5517
rs147191241	A	G	0.9794	-0.0215	0.043	0.6171
rs147191675	T	G	0.9759	0.0045	0.0396	0.9099
rs1471917	T	C	0.457	-0.0062	0.0094	0.5098
rs147191841	A	G	0.9748	-0.0226	0.0454	0.6185
rs1471934	T	C	0.0353	-0.0472	0.032	0.1397
rs1471940	T	C	0.4889	0.0019	0.0094	0.8403
rs147194946	T	C	0.9797	0.0077	0.0393	0.8438
rs147195211	A	G	0.016	0.0322	0.0562	0.5663
rs147195511	A	G	0.9842	-0.0427	0.0499	0.3922
rs147195662	T	C	0.9736	0.0061	0.0333	0.8543
rs147196490	A	G	0.9855	-0.0101	0.0586	0.8627
rs147196636	A	G	0.018	-0.0388	0.0427	0.3634
rs147196869	A	G	0.9822	0.1336	0.0535	0.01247
rs147196930	A	G	0.0156	-0.0152	0.0437	0.7277
rs147196983	A	G	0.9815	0.0518	0.0467	0.2671
rs1471971	A	G	0.3662	-0.0049	0.0134	0.7145
rs147197267	T	C	0.0583	0.0087	0.0249	0.7274
rs147197387	A	G	0.016	0.0141	0.0461	0.7598
rs147197429	T	C	0.0178	-0.0785	0.0415	0.05869
rs147197934	T	G	0.0175	0.024	0.0698	0.7308
rs147198001	T	G	0.9895	0.0613	0.071	0.3874
rs147198383	A	G	0.9571	0.0415	0.035	0.2356
rs147198402	T	C	0.0582	-0.0077	0.0232	0.7388
rs147198548	T	C	0.9837	0.0371	0.073	0.6112
rs147198816	T	C	0.0117	0.0479	0.0643	0.4567
rs147199227	T	C	0.9824	-0.0081	0.0525	0.8769
rs147199639	T	C	0.9807	-0.0574	0.0402	0.1529
rs147199700	T	G	0.9776	0.0505	0.0516	0.3277
rs147199941	T	C	0.9566	0.0284	0.0286	0.3208
rs147200642	T	G	0.9718	-0.0459	0.0315	0.1448
rs147201343	T	C	0.0353	-0.0252	0.03	0.4023
rs147201592	A	G	0.0276	-0.0204	0.0388	0.5997
rs147201770	T	C	0.019	-0.0156	0.0383	0.6843
rs147201817	T	C	0.046	0.1036	0.0475	0.02926
rs147202725	A	G	0.0299	-0.0035	0.0427	0.9339
rs1472033	T	C	0.0161	0.046	0.0622	0.4593
rs147203688	T	G	0.0192	0.0313	0.0404	0.4386
rs147203992	A	G	0.0225	0.0025	0.0467	0.9566
rs147204057	A	G	0.0287	0.0939	0.0439	0.03257
rs147204360	T	C	0.1019	-0.0073	0.0158	0.647
rs147204476	T	C	0.017	-0.0216	0.0492	0.661
rs147204942	T	C	0.9716	-0.037	0.0313	0.2364
rs147204976	A	G	0.0181	-0.0488	0.0375	0.1933
rs147205033	A	G	0.0198	0.0378	0.0362	0.2964
rs147205173	T	C	0.9855	-0.061	0.0521	0.2417
rs147205174	A	G	0.0185	0.0888	0.0399	0.02605
rs147205184	T	C	0.0213	-0.0598	0.0401	0.1366
rs147205827	T	C	0.0535	-0.0302	0.0311	0.3323
rs147205831	A	G	0.0257	0.0185	0.0318	0.5601
rs147205860	A	C	0.0175	-0.0257	0.038	0.499
rs147206042	T	C	0.0364	-0.0168	0.0343	0.6248
rs147206223	T	C	0.9301	0.0065	0.0213	0.7619
rs147206285	T	C	0.0159	0.0536	0.0538	0.3194
rs147206504	A	G	0.0284	0.0038	0.0359	0.9158
rs147206526	T	C	0.9828	0.06	0.0539	0.2662
rs147206949	T	C	0.0226	0.02	0.0383	0.6012
rs147207017	A	G	0.9856	-0.0377	0.0496	0.4469
rs147207092	A	G	0.9799	0.0447	0.057	0.433
rs147207530	T	C	0.9801	-0.0198	0.038	0.6026
rs147208319	A	G	0.9717	-0.0135	0.0435	0.7572
rs147208627	T	C	0.9788	-0.018	0.0444	0.6849
rs147208857	T	C	0.0246	-0.0865	0.041	0.03477
rs147209075	T	C	0.9773	-0.0748	0.0392	0.05621
rs147209087	T	C	0.0266	-0.0092	0.0326	0.777
rs147209218	A	G	0.0186	-0.0126	0.0447	0.7775
rs147209310	A	C	0.0213	0.0188	0.0388	0.6274
rs147209422	T	C	0.9532	0.0221	0.0419	0.597
rs147210383	A	G	0.9848	0.0029	0.0499	0.953
rs147210446	A	G	0.0182	0.0014	0.0394	0.9725
rs147210688	T	C	0.0239	0.0643	0.038	0.09078
rs147210793	T	C	0.0238	-0.0264	0.0432	0.5405
rs147210924	T	C	0.9787	-0.0875	0.0403	0.02991
rs147210938	A	G	0.0169	0.0646	0.0506	0.2012
rs147210969	T	C	0.786	-0.022	0.0174	0.206
rs147212031	T	G	0.0193	0.0805	0.0473	0.08893
rs147212144	T	C	0.0201	0.0031	0.0403	0.9385
rs147212189	T	C	0.0175	-0.078	0.0478	0.103
rs147212268	T	C	0.0426	0.0134	0.0301	0.6546
rs147212468	T	C	0.0354	0.0285	0.0481	0.5541
rs147212501	A	C	0.0302	0.0673	0.0301	0.02555
rs147212814	A	G	0.0288	0.0136	0.0354	0.7003
rs147213038	A	G	0.9808	-0.0292	0.0434	0.502
rs147213790	A	C	0.9698	-0.0318	0.0313	0.3104
rs147214544	T	C	0.0283	-0.023	0.0348	0.5072
rs147214825	A	C	0.0159	0.0299	0.0428	0.4845
rs147216004	T	C	0.0188	0.0386	0.0582	0.5072
rs147216156	T	C	0.0561	0.036	0.0206	0.08042
rs147216278	A	G	0.03	-0.0308	0.0406	0.4481
rs147216614	T	G	0.0259	-0.0808	0.044	0.06615
rs147216631	T	C	0.0153	0.0524	0.0515	0.3086
rs147216658	T	C	0.0217	-0.0066	0.0407	0.872
rs147216910	T	C	0.9708	-0.0127	0.0327	0.699
rs147217816	T	G	0.0185	0.0533	0.0567	0.3475
rs1472180	A	G	0.2256	-0.0151	0.0113	0.1831
rs147218596	A	G	0.0229	-0.032	0.0386	0.4068
rs147219234	T	G	0.9864	0.0061	0.0764	0.9359
rs147219645	T	C	0.0508	0.036	0.0243	0.1386
rs147219646	T	C	0.0243	-0.0249	0.0457	0.5855
rs147219721	T	G	0.9704	-0.0628	0.0364	0.08424
rs147220285	A	G	0.0178	0.02	0.047	0.6707
rs147220297	T	C	0.9861	-0.0089	0.0697	0.898
rs147220584	T	C	0.0152	-0.0044	0.0543	0.9349
rs147221531	T	C	0.0219	0.0133	0.0387	0.7308
rs147221900	A	G	0.0239	0.0279	0.0346	0.42
rs147221966	A	G	0.9619	-0.0372	0.0299	0.2131
rs147222641	A	G	0.0266	0.0185	0.0354	0.6012
rs147222709	A	G	0.9746	-0.0137	0.0395	0.7295
rs147222885	A	G	0.9868	-0.0229	0.0461	0.6191
rs147223707	A	C	0.9859	-0.0406	0.0599	0.4977
rs147223750	A	G	0.0119	-0.1358	0.0619	0.02819
rs147224176	A	G	0.9716	-0.0427	0.0377	0.257
rs147224513	T	C	0.0207	-0.0649	0.0455	0.153
rs147224943	A	G	0.0136	0.0592	0.047	0.2083
rs147225025	T	C	0.9807	-0.0297	0.0555	0.5924
rs147226013	A	C	0.0168	0.0431	0.0444	0.3324
rs147226132	A	G	0.0147	0.0658	0.075	0.3808
rs147226154	A	G	0.9813	0.0075	0.0479	0.8751
rs147226519	A	C	0.9809	-0.0036	0.0374	0.9234
rs147226695	A	G	0.9651	-0.0475	0.0324	0.1427
rs147227020	A	G	0.0187	-0.0235	0.0388	0.5456
rs1472272	T	C	0.8507	0.0036	0.0133	0.7888
rs147228113	A	G	0.0154	0.0454	0.0455	0.3187
rs147228250	T	G	0.9856	0.0035	0.052	0.9459
rs147228346	A	G	0.0166	0.0377	0.0397	0.3429
rs147228380	A	G	0.9745	0.0393	0.0354	0.266
rs147228398	T	C	0.9712	0.0034	0.041	0.9331
rs147228469	T	C	0.0118	-0.0863	0.0626	0.1682
rs147228911	A	C	0.9813	-0.0416	0.0459	0.3651
rs147228961	A	G	0.0187	0.014	0.0505	0.7823
rs147229003	A	G	0.9791	0.0029	0.0424	0.9451
rs147229052	A	C	0.9811	-0.0775	0.0434	0.07412
rs147230387	T	C	0.9865	-0.0101	0.0581	0.8617
rs147230475	T	C	0.0186	0.0097	0.0372	0.7953
rs147230553	T	G	0.9786	0.0092	0.0517	0.8591
rs147230589	A	G	0.9671	-0.0454	0.0399	0.2554
rs147232065	T	G	0.9625	-0.0272	0.0375	0.4682
rs1472324	T	G	0.6221	-0.009	0.0105	0.3931
rs147232417	A	G	0.979	0.0505	0.0495	0.3077
rs147232890	T	C	0.9855	0.0172	0.0522	0.7425
rs147233049	T	C	0.0202	0.1113	0.0434	0.01034
rs1472337	A	G	0.3736	0.0046	0.0096	0.6331
rs147233739	A	G	0.0136	-0.0094	0.0612	0.8777
rs147233961	T	C	0.0136	0.0608	0.052	0.2419
rs147234003	T	C	0.0179	0.0632	0.0419	0.1316
rs147234434	A	G	0.0393	0.0233	0.0282	0.4083
rs147234581	T	C	0.0526	0.0064	0.0223	0.774
rs147236212	A	G	0.9689	-0.0023	0.036	0.9491
rs147236274	A	G	0.9858	-0.0584	0.0803	0.467
rs147236344	A	C	0.0203	0.0723	0.0368	0.04953
rs147236748	T	C	0.0197	0.0813	0.0611	0.1832
rs147237027	T	C	0.9622	-0.0574	0.029	0.04748
rs147237320	T	C	0.019	-0.0311	0.0387	0.4216
rs147237996	T	C	0.9788	0.0443	0.0476	0.352
rs1472380	T	G	0.462	0.0095	0.0109	0.3816
rs147238538	A	G	0.0286	0.0209	0.0376	0.5787
rs147238838	T	C	0.025	-0.1163	0.0493	0.01833
rs147239178	A	G	0.985	0.0403	0.0498	0.4182
rs147239668	T	C	0.0219	0.0349	0.0361	0.3342
rs147240220	A	G	0.0153	0.0286	0.0536	0.5932
rs147240359	T	C	0.0221	0.0535	0.044	0.2238
rs147240603	T	C	0.963	-0.0528	0.0311	0.08923
rs147241034	T	C	0.0311	-0.0185	0.0319	0.5619
rs147241103	T	G	0.0125	-0.1596	0.0784	0.04176
rs147241628	A	C	0.0309	-0.0023	0.0318	0.9426
rs147242025	T	G	0.9662	0.0337	0.0309	0.2762
rs147243048	A	G	0.9752	0.0415	0.0441	0.3473
rs147243219	T	G	0.9837	0.0501	0.0542	0.355
rs147244488	T	C	0.0191	-0.0691	0.0524	0.1872
rs147245452	A	G	0.0181	-0.0593	0.0547	0.2785
rs147245636	T	C	0.0189	-0.0145	0.042	0.7293
rs147245934	T	G	0.0167	0.0189	0.0493	0.7022
rs147246940	A	G	0.0175	0.103	0.0689	0.1351
rs147247028	A	G	0.0185	0.0418	0.0465	0.368
rs147247165	A	G	0.0229	0.006	0.0556	0.9141
rs147247292	A	C	0.957	0.0489	0.0296	0.09857
rs147247431	T	C	0.0421	-0.0035	0.0378	0.9258
rs147247829	T	G	0.9596	-0.0289	0.0366	0.4305
rs147247912	A	G	0.9815	-0.0032	0.0456	0.9446
rs147248458	A	G	0.9769	-0.0135	0.0562	0.8106
rs147248509	T	C	0.9653	0.0465	0.038	0.2206
rs147248733	T	G	0.9571	0.0115	0.0298	0.6987
rs147249012	T	C	0.0221	-0.0759	0.0474	0.1095
rs147249056	A	G	0.023	0.0181	0.0535	0.7356
rs147249068	T	C	0.0141	0.0257	0.0462	0.5776
rs147249491	T	G	0.9792	0.0277	0.0572	0.6285
rs147250713	T	C	0.9793	-0.0048	0.0419	0.9085
rs147251342	A	G	0.0326	0.0263	0.0388	0.497
rs1472515	T	C	0.9736	-0.0217	0.0344	0.5289
rs147251575	T	C	0.0216	-0.0268	0.0381	0.4822
rs147251969	A	G	0.0291	0.0591	0.0333	0.07556
rs147252174	A	G	0.0167	0.1163	0.0512	0.02327
rs147252327	T	G	0.89	0.0476	0.0341	0.1625
rs147252439	T	G	0.0198	0.0146	0.0361	0.6852
rs147252700	A	G	0.0143	-0.0298	0.0567	0.599
rs147253799	T	C	0.0262	0.0027	0.0541	0.9601
rs147254070	A	C	0.0321	0.0156	0.0321	0.6275
rs147254114	A	G	0.974	-0.0051	0.0426	0.9044
rs147254151	T	C	0.0275	-0.0138	0.0312	0.6592
rs147254506	T	C	0.9817	0.0894	0.0481	0.0632
rs147254514	A	G	0.0308	-0.0275	0.0383	0.4735
rs147254607	A	G	0.0129	-0.0268	0.0663	0.6857
rs147255149	T	C	0.0211	-0.0707	0.0394	0.07262
rs147255344	T	C	0.9669	-0.0324	0.0342	0.3429
rs147255734	T	C	0.0146	0.0646	0.0521	0.2153
rs147255965	T	C	0.0237	0.0033	0.034	0.9218
rs147256125	A	C	0.0245	0.0154	0.0447	0.7313
rs147256221	A	G	0.0161	0.0063	0.0595	0.9153
rs147256233	T	C	0.0183	0.0099	0.0438	0.8204
rs147256425	T	G	0.9792	-0.0325	0.0434	0.454
rs1472565	T	C	0.5327	0.0134	0.0093	0.1486
rs147256627	T	C	0.02	-0.0088	0.0494	0.8586
rs147256971	A	G	0.0325	-0.0551	0.0381	0.1483
rs147256997	A	G	0.0194	0.0654	0.052	0.2085
rs147257433	T	C	0.9752	0.0695	0.0323	0.03113
rs147257574	A	G	0.0223	0.0159	0.0332	0.6318
rs147257696	T	C	0.9835	-0.009	0.0433	0.8345
rs147257714	T	C	0.041	0.0286	0.0318	0.3688
rs147258590	T	G	0.9766	-0.067	0.0456	0.1416
rs147258969	T	G	0.0213	0.0322	0.0448	0.4723
rs147259353	A	G	0.981	0.0754	0.0635	0.2347
rs147259622	T	C	0.9794	0.1192	0.0477	0.01236
rs1472599	T	G	0.7797	-0.013	0.0113	0.2486
rs147260184	A	G	0.0224	-0.0346	0.0344	0.314
rs147260328	T	C	0.0249	0.0221	0.0442	0.6167
rs1472609	T	C	0.4453	-0.0184	0.0094	0.04909
rs147261146	T	C	0.0135	-0.2548	0.0759	0.0007888
rs147261147	T	C	0.0138	0.089	0.0598	0.1366
rs147261481	A	G	0.0199	0.0854	0.0566	0.1318
rs1472617	A	G	0.0205	0.0754	0.0481	0.1173
rs147262166	A	G	0.0134	0.0231	0.058	0.6898
rs147262278	T	C	0.0342	0.0369	0.0287	0.1991
rs147263551	T	C	0.0213	0.0659	0.0656	0.3157
rs147263555	T	C	0.0188	-0.0116	0.0525	0.8254
rs147264113	A	G	0.0153	-0.1198	0.0607	0.04842
rs147265146	T	C	0.9737	-0.0322	0.0357	0.3676
rs147265492	A	G	0.0144	0.0817	0.0419	0.05133
rs147265724	A	C	0.0235	-0.0811	0.0567	0.1528
rs147265747	A	G	0.0658	-0.007	0.0384	0.8546
rs147267069	T	G	0.0185	-0.0985	0.0471	0.03649
rs147267082	A	G	0.0333	0.0078	0.0376	0.8367
rs147267126	T	C	0.9841	-0.0083	0.0498	0.8674
rs147267386	A	G	0.0144	-0.0364	0.0513	0.4776
rs147267849	T	C	0.0162	0.0488	0.0515	0.3433
rs1472679	A	G	0.4822	-0.0012	0.0093	0.8934
rs147268484	T	C	0.0138	-0.034	0.08	0.6709
rs147268539	A	G	0.0486	-0.0486	0.0286	0.0891
rs147268940	A	G	0.9829	0.0127	0.0404	0.7536
rs147269292	A	G	0.0182	-0.0809	0.0409	0.04811
rs147269361	A	G	0.0136	-0.0653	0.0527	0.215
rs147269584	A	G	0.0209	0.1301	0.0435	0.002799
rs147269643	T	C	0.9822	0.0614	0.0617	0.3198
rs147270209	A	C	0.9781	-0.0309	0.0366	0.3982
rs147270305	A	G	0.0218	-0.0519	0.0374	0.1657
rs147270713	T	C	0.0148	-0.105	0.0635	0.09786
rs147271376	T	C	0.9796	0.0423	0.0471	0.3695
rs147271610	A	C	0.0231	0.059	0.0441	0.1807
rs147272171	T	C	0.9747	-0.0151	0.0395	0.7019
rs147272374	T	G	0.9833	-0.0023	0.0736	0.9747
rs147272608	A	G	0.9782	-0.002	0.0394	0.96
rs147273523	A	G	0.012	-0.0727	0.0641	0.2568
rs147273875	T	C	0.9816	-0.0143	0.053	0.7872
rs147274083	T	C	0.9797	0.0673	0.0433	0.1207
rs147274662	T	C	0.016	-0.0668	0.0532	0.2091
rs147274715	T	C	0.0251	-0.0324	0.0404	0.4231
rs147275728	T	C	0.0489	-0.0493	0.0301	0.1014
rs147275812	T	C	0.0413	-0.0021	0.034	0.9514
rs147275888	T	C	0.0261	0.017	0.0341	0.6174
rs147276264	T	C	0.9815	0.0253	0.0516	0.6232
rs147276411	T	C	0.0134	-0.0719	0.0745	0.3341
rs147276649	A	G	0.0188	0.0007	0.0387	0.9849
rs147276966	T	C	0.0213	0.0072	0.0424	0.8648
rs147277708	T	C	0.0126	0.0138	0.0626	0.8259
rs147277930	A	G	0.0129	-0.1152	0.0551	0.03667
rs147278031	A	C	0.0153	-0.0898	0.0548	0.1011
rs147278660	A	G	0.0171	0.0165	0.0452	0.7157
rs147278819	A	G	0.9818	-0.006	0.0629	0.9241
rs147278876	T	C	0.9839	0.0391	0.0527	0.4582
rs147279753	A	G	0.0184	0.0477	0.0495	0.3346
rs147279754	T	G	0.0176	0.0205	0.0451	0.6498
rs147279836	A	G	0.9734	0.0427	0.0334	0.2018
rs147280195	A	G	0.0222	0.0225	0.041	0.5842
rs147280511	T	C	0.0225	0.0128	0.0532	0.8094
rs147280549	T	G	0.0109	0.1091	0.0661	0.09888
rs147280948	T	C	0.981	0.0144	0.0501	0.7736
rs147281078	T	G	0.0179	0.0313	0.0416	0.4517
rs147281086	T	C	0.0248	-0.0175	0.0451	0.6973
rs147281591	T	C	0.9783	-0.0834	0.0459	0.06957
rs147281816	A	C	0.0139	0.0819	0.0737	0.2665
rs147281866	T	C	0.042	-0.028	0.0279	0.317
rs147281924	T	C	0.9854	-0.0325	0.0489	0.5071
rs147282081	A	G	0.0389	0.0182	0.034	0.5921
rs147282254	A	G	0.0135	0.0084	0.0547	0.8773
rs147282350	T	C	0.0171	-0.0027	0.0462	0.9532
rs147282403	T	C	0.9773	0.018	0.0382	0.6369
rs147282722	A	G	0.967	0.0266	0.037	0.4726
rs147283009	A	G	0.0132	0.0028	0.0524	0.958
rs147283235	A	G	0.028	-0.0349	0.0415	0.3995
rs147283565	T	C	0.0136	0.056	0.0519	0.2804
rs147283604	T	C	0.0293	0.0537	0.0388	0.1659
rs147283956	A	G	0.0203	0.0607	0.0554	0.2729
rs147284069	T	C	0.0454	0.039	0.0269	0.1474
rs147284509	T	G	0.9789	0.0343	0.0476	0.4715
rs147284549	T	C	0.0182	-0.0061	0.0518	0.906
rs147284808	T	G	0.017	0.0528	0.054	0.3275
rs147284834	T	C	0.9774	-0.0183	0.0335	0.5854
rs147284912	T	C	0.9803	-0.0847	0.0476	0.07519
rs147285094	T	C	0.0205	0.0328	0.042	0.4352
rs147285193	A	G	0.9855	-0.0153	0.0439	0.7274
rs147285332	T	C	0.9829	-0.0305	0.0517	0.5554
rs147285658	A	C	0.0234	0.0168	0.0406	0.6786
rs147286312	A	G	0.9786	-0.0081	0.0515	0.8744
rs147286526	A	G	0.9852	-0.0329	0.049	0.5019
rs147287004	A	C	0.0139	0.041	0.0778	0.5984
rs147287122	T	C	0.0246	-0.0044	0.0369	0.9057
rs147287224	T	C	0.0175	-0.041	0.0514	0.4247
rs147288294	A	G	0.0153	-0.01	0.0486	0.8373
rs147288350	T	C	0.9375	0.0293	0.0354	0.4072
rs147288357	A	G	0.9805	-0.05	0.0424	0.2379
rs147288449	T	C	0.1067	0.027	0.0232	0.2446
rs147288586	A	G	0.0195	-0.0357	0.0427	0.4032
rs1472888	A	C	0.5416	-0.0054	0.0094	0.5649
rs1472890	T	C	0.0378	0.0659	0.0285	0.02088
rs147289218	A	G	0.9696	0.0196	0.0368	0.5937
rs147289313	T	C	0.021	-0.0527	0.0501	0.2927
rs147289835	T	C	0.0137	-0.1127	0.0534	0.03492
rs147289897	T	C	0.0205	0.0349	0.0387	0.3682
rs147290286	T	C	0.9833	-0.0107	0.0486	0.8251
rs147290630	T	G	0.0166	-0.0425	0.0565	0.4511
rs147290846	T	C	0.9788	0.0266	0.0382	0.4869
rs147291172	T	C	0.0294	0.0676	0.0344	0.04957
rs147291184	A	G	0.0253	-0.0172	0.0348	0.6216
rs147291496	T	C	0.0215	0.0377	0.0382	0.324
rs147291557	A	G	0.9747	0.0557	0.0352	0.1135
rs147292493	A	G	0.0169	-0.0482	0.0506	0.3404
rs147292677	T	G	0.0155	0.0828	0.043	0.05421
rs147292862	A	G	0.9712	-0.0018	0.0352	0.96
rs147292916	A	C	0.027	-0.0442	0.0382	0.2475
rs147293669	A	G	0.9772	-0.0461	0.0452	0.3079
rs147294317	A	G	0.0234	-0.0128	0.041	0.7551
rs147294533	A	G	0.0175	-0.0351	0.0541	0.5163
rs147294857	A	G	0.0164	-0.0425	0.0468	0.3639
rs147294992	T	C	0.0307	-0.0405	0.0395	0.3058
rs147295417	T	C	0.0133	0.0183	0.0453	0.6855
rs147295506	T	C	0.9761	0.025	0.0474	0.5975
rs147295535	T	C	0.0246	0.0251	0.0444	0.5709
rs147296227	T	C	0.0173	-0.0134	0.0452	0.7671
rs147296732	A	G	0.9835	-0.0181	0.0563	0.7473
rs147296780	A	G	0.9519	-0.0435	0.0234	0.06352
rs147297288	T	C	0.9836	0.0318	0.0436	0.4665
rs147297981	A	G	0.0186	0.0158	0.0525	0.763
rs1472980	T	C	0.078	0.0029	0.0186	0.876
rs147298484	A	G	0.0352	0.0073	0.0325	0.8227
rs147298648	A	G	0.9857	0.019	0.056	0.7345
rs147298826	T	C	0.0183	0.0073	0.0508	0.8856
rs147299296	T	C	0.9867	-0.1091	0.0547	0.04604
rs147299349	A	G	0.9859	0.1017	0.0763	0.1827
rs147299572	A	G	0.0201	-0.0117	0.0528	0.8254
rs147299623	T	C	0.9717	0.071	0.0452	0.1158
rs147299736	T	C	0.0122	0.1097	0.081	0.1755
rs147300004	A	C	0.9801	-0.0262	0.0428	0.5408
rs147301885	T	C	0.9838	0.0247	0.0512	0.6296
rs147302753	T	C	0.0293	0.0374	0.0418	0.3707
rs147303478	A	G	0.0167	-0.1173	0.0569	0.03925
rs147303835	A	G	0.9806	-0.0069	0.0459	0.88
rs147303864	T	C	0.9892	0.1655	0.0802	0.03913
rs147303983	A	G	0.9797	0.0438	0.0454	0.3343
rs147304506	A	G	0.9836	0.0198	0.0451	0.6601
rs147304937	T	C	0.0217	-0.0585	0.0498	0.2395
rs147305230	T	C	0.011	-0.1805	0.0904	0.04592
rs147305679	A	C	0.0355	0.0137	0.0404	0.7343
rs147305801	T	G	0.0193	-0.0109	0.061	0.8575
rs147306541	T	C	0.9859	-0.0281	0.0537	0.6005
rs147307385	T	C	0.0549	0.062	0.025	0.01321
rs147307454	A	G	0.0323	-0.0456	0.0319	0.1533
rs147307706	A	G	0.0114	-0.0673	0.079	0.3946
rs147307819	A	G	0.9857	-0.0202	0.0493	0.6825
rs147308504	T	C	0.0268	0	0.0514	0.9996
rs1473091	A	G	0.9603	-0.0117	0.0283	0.68
rs147310698	T	C	0.0198	0.0541	0.0426	0.2045
rs147312020	A	G	0.983	0.0601	0.0492	0.2215
rs147312109	T	C	0.0148	0.0182	0.0487	0.7092
rs147312273	T	C	0.0385	0.0268	0.0312	0.3895
rs147312306	A	G	0.9781	0.0621	0.0368	0.09155
rs147312481	T	C	0.0165	0.0307	0.0508	0.5466
rs147312804	A	G	0.0198	-0.0225	0.0572	0.6945
rs147312819	T	G	0.0181	-0.0129	0.0498	0.7961
rs147313488	T	C	0.0251	-0.0034	0.0455	0.9409
rs147313654	T	C	0.0166	0.0898	0.0426	0.03523
rs147313689	T	G	0.9798	0.1116	0.074	0.1314
rs147313724	A	G	0.9765	0.0722	0.0345	0.03615
rs147313775	T	C	0.9648	-0.0044	0.0279	0.8739
rs147314172	T	C	0.7858	-0.0261	0.0293	0.3733
rs147314764	T	C	0.0205	0.0543	0.0394	0.1674
rs147314890	A	C	0.0151	-0.0216	0.046	0.639
rs147315487	A	G	0.9868	-0.1295	0.0616	0.03543
rs147315809	T	C	0.9214	0.0323	0.0205	0.1147
rs147316469	A	G	0.5898	0.0205	0.0103	0.04797
rs1473167	T	C	0.5244	0.0072	0.0095	0.449
rs147316855	A	G	0.971	0.0077	0.0396	0.8448
rs147317572	T	C	0.0154	0.0343	0.055	0.5332
rs147317868	T	C	0.0227	-0.0254	0.0448	0.5698
rs147317991	A	G	0.9803	-0.0805	0.0435	0.06389
rs147318145	T	C	0.0319	0.0372	0.0479	0.4382
rs147318749	T	G	0.0205	0.0701	0.0564	0.2141
rs147319637	A	G	0.0147	0.0127	0.0591	0.8303
rs147319642	T	G	0.0272	-0.0727	0.0399	0.06835
rs147320261	T	C	0.9813	0.0316	0.0494	0.5222
rs147320926	A	G	0.9838	-0.0818	0.0428	0.05628
rs147321586	A	G	0.017	-0.0389	0.0519	0.4536
rs147321649	A	G	0.9764	-0.0398	0.0428	0.3531
rs147321726	A	G	0.9769	0.0646	0.0465	0.1641
rs147322133	T	C	0.0181	-0.0119	0.0493	0.8085
rs147322213	T	C	0.9807	-0.0975	0.0487	0.04536
rs147322937	T	G	0.9653	0.0209	0.0273	0.4456
rs147323169	A	G	0.0174	0.0602	0.0395	0.1279
rs147323330	T	C	0.9754	-0.0061	0.0479	0.8994
rs147324064	A	G	0.98	0.0143	0.0376	0.7033
rs147324824	A	G	0.9851	0.0248	0.0529	0.64
rs147324860	T	C	0.0378	-0.0251	0.029	0.3855
rs147325029	T	C	0.0201	-0.0978	0.0489	0.04533
rs147325198	A	G	0.0234	0.0282	0.0451	0.532
rs147325616	A	G	0.0309	0.0101	0.0338	0.7643
rs147325643	A	G	0.985	-0.0765	0.0739	0.3011
rs147325726	T	C	0.9732	0.0495	0.0431	0.2502
rs147325760	T	C	0.9851	0.0592	0.0846	0.4839
rs147326100	A	G	0.0129	-0.0629	0.0724	0.3851
rs147326194	T	G	0.0474	0.0134	0.0259	0.6053
rs147326319	T	C	0.0355	0.0312	0.0277	0.2603
rs147326382	A	C	0.0458	-0.0282	0.0269	0.2956
rs147326918	A	C	0.0237	-0.0654	0.0545	0.2306
rs147327186	A	G	0.0203	0.0088	0.0364	0.8096
rs147327314	A	C	0.983	0.0474	0.0528	0.3685
rs147327782	T	C	0.0183	-0.0098	0.0398	0.8062
rs147328366	T	G	0.0239	0.0062	0.0496	0.9013
rs147328467	A	C	0.9887	-0.103	0.0807	0.2014
rs147328964	A	C	0.0165	-0.0483	0.0441	0.273
rs147329689	T	C	0.0283	-0.0044	0.0334	0.8953
rs147329833	T	C	0.9829	0.0315	0.0455	0.4885
rs147330012	A	G	0.0206	0.0179	0.0365	0.6242
rs147330125	T	C	0.0127	-0.0036	0.0595	0.9518
rs147330477	T	C	0.0174	-0.0287	0.0389	0.4613
rs147330829	A	G	0.0276	-0.0061	0.0346	0.8591
rs1473313	A	G	0.5828	0.0143	0.01	0.1507
rs147331394	A	G	0.0224	-0.0682	0.0449	0.129
rs147331975	A	G	0.0169	0.0237	0.0512	0.6439
rs147332224	A	G	0.0335	0.0433	0.0281	0.1237
rs147332322	A	G	0.0304	-0.025	0.0312	0.4224
rs147332530	A	G	0.9779	-0.0696	0.0435	0.1096
rs147332659	T	C	0.9778	0.0181	0.0494	0.7144
rs147332667	A	G	0.9823	0.0171	0.0489	0.7267
rs147332787	T	C	0.0426	-0.026	0.0325	0.4237
rs1473333	T	G	0.5108	-0.0031	0.0092	0.7345
rs147333576	A	G	0.9735	0.0189	0.0356	0.5945
rs147334713	T	C	0.9844	-0.0532	0.0833	0.5234
rs147335352	T	C	0.9718	-0.0151	0.0436	0.7287
rs147335428	T	C	0.9814	0.0679	0.0502	0.1757
rs147335727	T	C	0.0175	-0.0098	0.0675	0.8851
rs147335877	A	C	0.9328	-0.0004	0.0252	0.9857
rs147336441	A	G	0.9812	-0.066	0.0423	0.1185
rs147336919	T	C	0.0129	0.0539	0.0441	0.2218
rs147337000	T	C	0.0265	0.0242	0.0321	0.4504
rs147337504	A	G	0.0156	-0.0531	0.0541	0.3272
rs147337791	T	C	0.9793	0.0544	0.0407	0.1819
rs147338506	A	G	0.0219	-0.0331	0.0767	0.6654
rs147338751	A	G	0.9722	0.029	0.0392	0.4604
rs147340024	T	G	0.9854	-0.0269	0.0563	0.6333
rs147340780	A	C	0.9702	-0.064	0.0316	0.04285
rs147341727	A	G	0.9816	0.0393	0.0414	0.3421
rs147341839	A	G	0.0186	-0.0506	0.0511	0.3216
rs147342069	T	G	0.0604	0.0277	0.0204	0.1746
rs147342939	A	G	0.019	0.0101	0.0436	0.8177
rs147343035	A	G	0.0127	0.142	0.0598	0.01752
rs147343205	T	C	0.9661	-0.0454	0.0385	0.2384
rs147343709	T	G	0.0152	-0.0204	0.054	0.7051
rs147343756	T	C	0.0293	-0.0845	0.0565	0.1349
rs147344192	T	C	0.0352	0.0059	0.0308	0.8475
rs147344942	T	C	0.9825	-0.004	0.0514	0.9376
rs147345046	A	G	0.9733	0.0532	0.0425	0.2109
rs147345735	T	C	0.9842	0.0637	0.0525	0.2253
rs147346465	T	C	0.0141	0.0582	0.0633	0.3575
rs147346781	A	G	0.0201	0.0842	0.0417	0.04328
rs147347060	T	C	0.0376	0.0151	0.029	0.6013
rs1473471	A	G	0.9584	0.039	0.0322	0.2247
rs1473474	T	C	0.4404	-0.0033	0.0095	0.7277
rs147347477	A	G	0.0245	0.0731	0.0485	0.1313
rs147347862	T	C	0.9872	-0.0358	0.0563	0.5254
rs147347968	A	C	0.9484	0.0293	0.0306	0.3386
rs147348365	A	G	0.0201	0.0251	0.0362	0.4891
rs147348682	T	G	0.961	-0.0371	0.0381	0.33
rs147349003	T	C	0.0169	-0.0594	0.0482	0.2177
rs147349048	T	G	0.0277	0.0081	0.0422	0.8474
rs147349122	T	C	0.9538	0.0012	0.0305	0.9675
rs1473492	T	C	0.9603	-0.0322	0.0253	0.2024
rs147349629	T	C	0.0129	0.0526	0.0652	0.4203
rs147349735	A	C	0.0212	-0.0084	0.0444	0.8495
rs147350469	A	G	0.0764	0.0014	0.0225	0.9507
rs147350577	T	C	0.0189	-0.023	0.0424	0.588
rs147350678	A	G	0.9555	0.0386	0.0249	0.1215
rs147351190	A	G	0.0116	-0.1279	0.077	0.0967
rs147351813	T	C	0.9801	-0.0036	0.0472	0.9384
rs147352248	T	C	0.9857	0.0591	0.0487	0.2248
rs147352305	T	C	0.0121	0.0166	0.0505	0.743
rs147352329	A	G	0.9815	-0.0352	0.0516	0.4954
rs147352518	T	C	0.8554	-0.0045	0.0187	0.8107
rs147352543	A	G	0.0157	-0.0223	0.0524	0.6703
rs147352625	A	G	0.9817	-0.0409	0.041	0.3193
rs147352632	A	G	0.0162	-0.0668	0.0597	0.2635
rs147353350	T	G	0.0163	-0.1132	0.0467	0.01536
rs147353574	T	G	0.9883	0.0417	0.0904	0.6442
rs147353703	T	C	0.0308	0.0191	0.0372	0.6076
rs147353968	T	C	0.9715	-0.0326	0.0349	0.3497
rs147353976	T	C	0.0297	-0.0552	0.031	0.07482
rs147354235	T	C	0.038	0.0211	0.0346	0.5406
rs147354480	T	C	0.0245	-0.0752	0.0428	0.07904
rs147354705	T	G	0.0215	-0.0125	0.0459	0.7857
rs147355871	A	C	0.0219	-0.0012	0.0362	0.9733
rs147356416	T	G	0.0342	0.0245	0.0378	0.5172
rs147356431	T	C	0.9646	0.0053	0.035	0.8789
rs147356807	T	C	0.0138	0.0689	0.0582	0.2366
rs147356858	A	G	0.0165	0.0226	0.0481	0.638
rs147356992	A	G	0.016	-0.0523	0.0572	0.3612
rs147357300	A	G	0.984	-0.0285	0.0447	0.5236
rs147357428	T	C	0.0157	-0.0509	0.063	0.4193
rs147358043	T	C	0.0138	-0.0645	0.0468	0.1677
rs147358247	T	C	0.0334	-0.0984	0.0353	0.005279
rs147358400	A	G	0.038	0.0051	0.0332	0.8774
rs147359310	A	G	0.0129	0.1075	0.0613	0.07977
rs147359731	A	C	0.968	-0.0577	0.0332	0.082
rs147359812	A	G	0.9817	0.0702	0.0451	0.1198
rs147360275	A	G	0.9849	-0.0186	0.056	0.7396
rs147360328	T	C	0.9797	-0.0609	0.0477	0.2017
rs147360850	A	G	0.0143	-0.0159	0.0532	0.7651
rs147361846	A	G	0.0339	0.0016	0.0359	0.9638
rs147362909	T	C	0.0174	-0.0482	0.0491	0.3262
rs147363223	T	C	0.0166	0.0691	0.0427	0.1059
rs147363648	T	C	0.0119	0.0342	0.0507	0.5004
rs147363682	A	C	0.9649	-0.0103	0.0291	0.7234
rs147363730	T	C	0.0172	-0.1059	0.0591	0.07315
rs147364056	T	C	0.0314	0.0316	0.0391	0.4179
rs147364296	T	C	0.9743	-0.0274	0.0474	0.5636
rs147364700	A	G	0.0281	-0.0304	0.0395	0.4416
rs147365218	A	G	0.0291	0.0203	0.0447	0.6507
rs147365317	T	C	0.0305	-0.041	0.0353	0.2451
rs147365776	T	C	0.0198	-0.0678	0.0366	0.06357
rs147365778	T	C	0.0117	-0.0747	0.0534	0.1621
rs147365896	T	G	0.9721	-0.0011	0.0355	0.9752
rs147365908	A	G	0.0223	-0.0745	0.0366	0.04163
rs147366041	A	C	0.0206	0.0593	0.0393	0.1307
rs147366602	T	C	0.0125	0.0668	0.0507	0.1879
rs147366673	A	G	0.0213	-0.0414	0.0423	0.3273
rs147366678	A	G	0.0292	0.1195	0.0504	0.01766
rs147367511	A	G	0.0285	-0.0197	0.0414	0.6339
rs147367778	T	C	0.0137	-0.0535	0.0664	0.42
rs147368034	T	C	0.0254	-0.0053	0.0391	0.8922
rs147368714	T	C	0.0181	0.003	0.0526	0.9547
rs147369261	A	G	0.0134	-0.0763	0.0658	0.2461
rs147369803	T	C	0.0148	0.0109	0.0507	0.8293
rs147369902	T	C	0.0172	0.0222	0.0613	0.7169
rs147370017	A	C	0.9823	-0.0797	0.0647	0.2181
rs147370338	T	C	0.0182	0.0511	0.0678	0.451
rs147370515	T	C	0.9789	0.0188	0.0512	0.7132
rs147370597	T	C	0.1297	0.0148	0.0195	0.449
rs147370804	T	C	0.0153	-0.008	0.0572	0.8891
rs147370955	A	G	0.0207	0.0118	0.0501	0.8145
rs147371688	T	C	0.0203	0.0181	0.0429	0.6739
rs147371928	T	C	0.9832	-0.0247	0.0645	0.7015
rs147371997	A	G	0.9774	-0.0111	0.0425	0.794
rs147372171	A	C	0.986	-0.0675	0.0791	0.3932
rs147373105	T	G	0.9823	0.0071	0.0453	0.8758
rs147373425	A	G	0.0318	0.0323	0.0315	0.3045
rs147373591	T	G	0.9854	0.0748	0.0521	0.1508
rs147373596	A	C	0.9621	0.013	0.0296	0.6603
rs147374208	T	C	0.9702	0.0407	0.0399	0.3075
rs147375086	A	G	0.9219	-0.0012	0.0209	0.9553
rs147375460	A	G	0.0139	-0.0256	0.0508	0.6142
rs147375512	A	G	0.9768	-0.0532	0.0381	0.1627
rs147375916	A	G	0.0203	0.0264	0.0583	0.6512
rs147377559	A	C	0.0195	-0.0561	0.047	0.2334
rs147377732	T	C	0.9856	0.0818	0.0713	0.2514
rs147377744	T	C	0.0217	-0.0161	0.0375	0.6673
rs147378204	T	C	0.0229	-0.0258	0.0372	0.4871
rs147378574	A	G	0.9814	-0.0067	0.0393	0.865
rs147378863	A	G	0.0617	0.0317	0.027	0.2402
rs1473791	T	C	0.1673	0.0048	0.0144	0.738
rs147379176	T	C	0.0209	0.0723	0.0402	0.07232
rs147379781	T	C	0.0153	0.0103	0.0693	0.8823
rs147380181	T	C	0.0174	-0.0688	0.0491	0.1609
rs147380339	T	C	0.0281	0.0224	0.0446	0.6159
rs147381394	A	C	0.9785	0.0705	0.0406	0.08296
rs147381469	T	C	0.966	-0.0379	0.0281	0.1772
rs147381646	A	G	0.0224	-0.0121	0.0403	0.764
rs147381705	A	G	0.0237	0.0701	0.034	0.03947
rs147381996	A	G	0.9862	-0.006	0.0725	0.9343
rs147383223	A	G	0.0155	-0.1881	0.0692	0.006528
rs147383289	A	G	0.9846	-0.1162	0.0545	0.03281
rs147383744	A	C	0.0364	-0.016	0.0269	0.5525
rs147383856	T	C	0.0221	0.0091	0.0455	0.8413
rs147385088	T	C	0.0137	-0.002	0.061	0.9733
rs147385211	T	C	0.0315	-0.005	0.0437	0.9085
rs147385343	T	C	0.0494	0.0463	0.0305	0.1292
rs147385396	A	G	0.0363	-0.0264	0.0265	0.3188
rs147385715	A	G	0.9838	0.0084	0.0513	0.8703
rs147385899	T	G	0.979	-0.0238	0.0418	0.5691
rs147386003	T	C	0.0263	0.0057	0.0596	0.9234
rs147386079	T	G	0.9614	0.0018	0.029	0.9492
rs147386596	A	G	0.0316	-0.025	0.0332	0.4509
rs147386610	A	G	0.9726	-0.0177	0.0386	0.6473
rs147387502	A	G	0.0703	-0.0187	0.0228	0.4129
rs147387739	A	G	0.0204	-0.0359	0.0508	0.4803
rs147387879	T	C	0.0243	-0.0368	0.0441	0.4041
rs147387898	T	C	0.0204	0.0012	0.0713	0.9867
rs147387957	A	G	0.9854	-0.0264	0.0552	0.633
rs147388131	T	C	0.0179	-0.0332	0.0481	0.4905
rs147388351	T	C	0.9526	-0.0268	0.034	0.4302
rs147388477	T	C	0.0193	0.0568	0.0477	0.2343
rs147388610	A	G	0.0157	-0.0487	0.0443	0.2712
rs147389051	A	G	0.019	-0.0544	0.0373	0.1452
rs147389092	A	G	0.0204	0.0043	0.0444	0.923
rs147389334	T	C	0.0166	-0.0753	0.059	0.2017
rs147389450	T	C	0.028	-0.0631	0.0338	0.06202
rs147389488	T	C	0.0168	-0.0007	0.061	0.9913
rs147390783	A	G	0.019	-0.0126	0.0434	0.7716
rs147390802	T	G	0.0242	0.0672	0.0488	0.1691
rs147390947	A	G	0.0131	0.0999	0.0783	0.202
rs147391751	T	C	0.9749	-0.0074	0.0371	0.8415
rs147391976	T	C	0.9675	-0.0132	0.0364	0.7168
rs147392131	T	G	0.0238	0.0622	0.0496	0.2096
rs147393706	A	G	0.9762	0.0137	0.0426	0.7481
rs147393708	A	G	0.0292	0.0266	0.0318	0.403
rs147394085	A	G	0.9819	0.041	0.0491	0.4045
rs147394105	A	G	0.9775	0.0196	0.0455	0.6673
rs147394627	T	C	0.0317	0.0249	0.0418	0.5515
rs147395430	T	C	0.9778	0.0092	0.0379	0.8075
rs147395892	T	C	0.0195	-0.0146	0.0394	0.71
rs147396246	A	G	0.0189	0.0576	0.0494	0.244
rs147396763	A	G	0.0244	0.0144	0.0401	0.7191
rs147396861	A	G	0.014	-0.0334	0.0582	0.5661
rs147397389	T	C	0.0181	-0.1106	0.0426	0.009367
rs147397607	A	G	0.0128	-0.086	0.07	0.2191
rs147398621	T	G	0.0471	-0.0244	0.0296	0.4105
rs147398812	A	G	0.985	0.0226	0.0585	0.6999
rs147399052	T	C	0.0191	0.0713	0.0417	0.08753
rs147399770	T	C	0.9849	0.0085	0.0474	0.8572
rs147400110	A	G	0.0213	-0.0308	0.0405	0.4465
rs147400693	T	C	0.9816	0.0433	0.044	0.3254
rs147400986	T	C	0.013	0.0358	0.0559	0.5214
rs147401267	T	C	0.9706	-0.0649	0.0365	0.07573
rs1474016	A	C	0.4317	-0.0091	0.0102	0.3745
rs147402170	T	C	0.9611	-0.0051	0.0379	0.8937
rs147402259	A	G	0.9769	-0.0432	0.0449	0.3357
rs147403482	A	C	0.0172	-0.0344	0.0528	0.5149
rs147404138	T	C	0.0283	-0.0092	0.038	0.8092
rs147404302	A	G	0.0194	-0.0225	0.0426	0.5971
rs147405117	A	G	0.9543	-0.0233	0.0237	0.3237
rs147405291	A	C	0.9712	0.0721	0.0314	0.02149
rs147405800	T	G	0.0269	-0.0507	0.0305	0.09638
rs147406237	T	C	0.0267	0.0941	0.0386	0.01473
rs147406633	A	G	0.1149	-0.0144	0.02	0.4706
rs147407029	A	G	0.0246	-0.019	0.0437	0.6634
rs147407516	T	C	0.9834	-0.0064	0.0568	0.9107
rs147407694	A	G	0.9749	-0.0851	0.0443	0.05447
rs147407935	T	C	0.0186	-0.0147	0.076	0.8471
rs147408433	T	C	0.0172	0.0882	0.0535	0.09938
rs147410200	A	C	0.9798	-0.0292	0.0391	0.4554
rs147410902	T	C	0.9774	0.0347	0.0449	0.4398
rs147411305	A	G	0.9784	-0.0106	0.0393	0.7866
rs147411408	T	C	0.0204	0.0283	0.0484	0.5586
rs147411470	A	G	0.9861	-0.0512	0.0465	0.2708
rs147411610	A	G	0.0206	-0.0342	0.037	0.3559
rs147411766	A	G	0.0153	-0.0713	0.0537	0.1847
rs147411784	A	G	0.0237	-0.004	0.0466	0.9309
rs147411871	A	C	0.0219	0.0043	0.048	0.9285
rs147413695	A	G	0.948	-0.0483	0.0227	0.03331
rs147413792	A	G	0.0144	-0.0246	0.0658	0.7082
rs147414096	A	G	0.9844	0.0691	0.0716	0.3346
rs147414167	A	G	0.0235	-0.0447	0.043	0.2993
rs147414420	A	G	0.9704	-0.0466	0.039	0.2313
rs147414555	T	C	0.9691	0.0437	0.0347	0.2079
rs147415045	T	C	0.9654	0.0327	0.0332	0.3248
rs1474154	T	C	0.5314	0.0107	0.0103	0.2973
rs147415802	A	G	0.9842	0.0201	0.0465	0.665
rs147416660	T	G	0.02	0.0248	0.0403	0.5387
rs147416804	A	G	0.013	-0.0182	0.0476	0.7026
rs147417906	A	G	0.0185	-0.0077	0.0422	0.8557
rs147417932	A	G	0.9832	0.0618	0.0544	0.2559
rs147418259	T	C	0.0222	-0.0061	0.0427	0.8865
rs147418453	T	C	0.0177	0.0231	0.0456	0.6121
rs147419317	T	C	0.0214	-0.0044	0.0456	0.9224
rs147419599	T	C	0.0467	0.0006	0.0239	0.9802
rs147419638	T	C	0.0171	-0.0322	0.0501	0.5209
rs1474198	T	C	0.5342	-0.0167	0.0094	0.07578
rs147420311	A	G	0.9495	-0.0124	0.022	0.5719
rs147420758	A	G	0.9816	-0.0213	0.0551	0.6985
rs147420918	A	G	0.4966	0.0024	0.0104	0.8172
rs147420978	A	C	0.0316	-0.0129	0.0316	0.6828
rs147421968	A	G	0.0182	0.0092	0.0528	0.8618
rs147422451	A	G	0.0223	0.0064	0.0371	0.8623
rs147422904	A	G	0.031	0.0186	0.0355	0.6013
rs147423310	T	C	0.0228	0.0336	0.0616	0.5857
rs147423409	A	G	0.0181	0.0183	0.0508	0.7191
rs147423422	T	C	0.965	-0.0207	0.0273	0.4498
rs147423900	T	C	0.0204	0.0444	0.04	0.2672
rs147424439	T	C	0.9819	-0.0589	0.048	0.2193
rs147424791	A	G	0.0253	-0.0692	0.0448	0.1225
rs147425640	T	C	0.0259	-0.0684	0.0319	0.03214
rs147426320	A	G	0.9583	-0.0092	0.0339	0.7855
rs147426419	A	G	0.9619	0.008	0.0334	0.81
rs147427286	A	C	0.9791	-0.0324	0.0374	0.3863
rs147427318	T	C	0.9753	-0.0104	0.0321	0.7452
rs147427879	T	C	0.0147	0.0685	0.0465	0.1409
rs147427972	T	C	0.0167	0.0016	0.0398	0.9679
rs147428293	A	G	0.0148	0.0047	0.0833	0.9554
rs147428832	A	G	0.0266	-0.0508	0.04	0.2048
rs147429003	A	G	0.9645	-0.0005	0.0306	0.9875
rs147429587	T	G	0.0324	0.0069	0.0341	0.8405
rs147430031	A	G	0.9779	-0.024	0.0476	0.6138
rs147430509	T	G	0.0709	-0.012	0.023	0.6022
rs147430735	T	C	0.0252	0.0665	0.04	0.09592
rs147430858	T	C	0.9794	0.0477	0.0344	0.1653
rs147431977	A	G	0.9862	0.0927	0.0626	0.1383
rs147432361	A	G	0.9572	-0.0315	0.0347	0.3634
rs1474326	A	C	0.4645	-0.0098	0.0096	0.3071
rs147433043	T	C	0.0161	0.0489	0.0446	0.273
rs147433228	A	G	0.0206	0.0107	0.0408	0.7938
rs147433237	A	G	0.9705	-0.008	0.0287	0.7814
rs147433313	T	G	0.0168	0.0016	0.0436	0.9699
rs147434269	A	G	0.0146	-0.0466	0.0505	0.3566
rs147435745	T	C	0.0213	-0.0468	0.0436	0.2832
rs147436265	T	C	0.8829	-0.0353	0.0231	0.1262
rs147436406	A	G	0.9848	0.0438	0.045	0.3308
rs147436410	A	C	0.0145	0.0246	0.0889	0.7822
rs147436495	T	C	0.024	0.0002	0.0375	0.9949
rs147436528	A	G	0.9834	-0.1184	0.0463	0.01047
rs147436775	T	C	0.0158	0.0016	0.0832	0.9848
rs147436817	T	C	0.9807	-0.0453	0.039	0.2452
rs147436869	T	C	0.02	-0.0094	0.0471	0.8413
rs147437079	T	C	0.9781	-0.0314	0.0378	0.4073
rs147437183	T	C	0.0293	0.0743	0.0325	0.02223
rs147437276	A	G	0.9713	-0.0422	0.0298	0.1573
rs147437357	T	G	0.0234	0.0039	0.051	0.9386
rs147437779	T	C	0.0383	-0.004	0.0278	0.8861
rs147438009	A	G	0.0285	-0.0333	0.0391	0.3956
rs147438570	T	C	0.9737	0.0408	0.0462	0.3773
rs147438585	A	G	0.0511	0.0151	0.0242	0.5333
rs147438998	A	G	0.0197	0.0308	0.0529	0.5595
rs147439127	A	G	0.0185	-0.041	0.049	0.4025
rs147439527	A	G	0.0302	0.0822	0.0321	0.01043
rs147439588	T	C	0.023	-0.0491	0.0484	0.3101
rs147440223	A	G	0.0355	-0.0016	0.0374	0.9666
rs147440733	A	G	0.0163	0.0014	0.0423	0.9739
rs147440783	T	C	0.0156	0.0676	0.0437	0.1222
rs147440796	T	C	0.9784	0.0526	0.0514	0.3059
rs147440808	T	C	0.9673	0.0178	0.037	0.6292
rs147441325	A	G	0.0124	-0.0695	0.0601	0.2476
rs147441867	A	G	0.9722	-0.026	0.0376	0.4897
rs147441988	T	C	0.0133	0.1127	0.0717	0.1158
rs147442020	A	C	0.032	-0.019	0.0302	0.5299
rs147443013	T	C	0.0145	0.0805	0.0449	0.07285
rs147443037	T	C	0.0221	-0.0102	0.043	0.8132
rs147443366	A	C	0.0306	-0.0851	0.0393	0.03056
rs147443423	T	C	0.0387	0.0091	0.0301	0.7621
rs147443439	T	G	0.0319	-0.0307	0.0423	0.4682
rs147443865	A	G	0.0173	0.0106	0.054	0.8436
rs147444140	T	C	0.0339	0.082	0.0493	0.09635
rs147444255	A	G	0.9566	-0.051	0.0367	0.1649
rs147444358	T	C	0.0208	-0.0947	0.0458	0.03868
rs147444900	A	G	0.0402	-0.0385	0.0304	0.205
rs147445014	A	G	0.0272	-0.0484	0.0328	0.1394
rs147445274	T	C	0.0173	-0.0085	0.0564	0.8808
rs147445712	T	C	0.0274	0.0521	0.0389	0.181
rs147445733	T	C	0.0194	-0.0282	0.0553	0.6103
rs147446367	T	C	0.0292	0.0297	0.0327	0.3641
rs147446638	A	G	0.9775	-0.0055	0.0355	0.876
rs147446729	A	C	0.0289	-0.019	0.0447	0.6704
rs147447105	A	C	0.9854	-0.0144	0.0713	0.8403
rs147447202	T	C	0.0305	-0.0601	0.0378	0.1112
rs147447284	T	C	0.0202	0.0278	0.0378	0.4608
rs147448772	A	C	0.0365	-0.0127	0.0291	0.6635
rs147449365	A	G	0.9625	0.0295	0.0286	0.3016
rs147450384	T	C	0.9811	-0.0042	0.0567	0.9406
rs147450908	T	C	0.0175	0.0275	0.0617	0.6561
rs147451230	T	C	0.0184	-0.0385	0.072	0.5927
rs147451255	A	G	0.9769	-0.0245	0.0351	0.4848
rs147451647	T	C	0.0187	-0.029	0.0515	0.5738
rs147451947	A	G	0.0319	-0.093	0.0423	0.02775
rs147452075	T	C	0.0355	-0.0255	0.0374	0.4948
rs147452216	T	G	0.9777	-0.0332	0.0397	0.4024
rs147453400	A	G	0.0196	0.0205	0.0439	0.641
rs147454089	T	G	0.9711	0.0152	0.0395	0.7003
rs147454729	T	C	0.9081	-0.022	0.0201	0.2727
rs147454841	T	C	0.0466	-0.0288	0.0276	0.2963
rs147454864	A	G	0.0355	0.0117	0.0319	0.714
rs147455080	T	C	0.983	-0.0492	0.0567	0.386
rs147455575	A	G	0.0165	0.0555	0.0772	0.4724
rs147455694	T	C	0.018	-0.0303	0.042	0.4704
rs147455766	A	G	0.5605	-0.0206	0.022	0.3478
rs147455768	T	G	0.0176	0.0406	0.0395	0.3049
rs147455774	A	G	0.0433	0.0468	0.0413	0.2567
rs147456030	A	G	0.9831	-0.012	0.0633	0.8491
rs147456091	T	C	0.0138	-0.0331	0.0605	0.5843
rs147456922	A	G	0.0443	0.0167	0.0229	0.4652
rs147457066	A	G	0.0192	0.0227	0.0468	0.6276
rs147457181	A	G	0.9841	-0.0149	0.0794	0.8515
rs147457410	A	G	0.0144	-0.0102	0.0599	0.8645
rs147457569	A	G	0.0162	-0.0553	0.0489	0.258
rs147458024	T	C	0.02	0.0154	0.0484	0.7503
rs147458697	A	C	0.0117	-0.0425	0.0695	0.541
rs147459182	A	C	0.9743	-0.003	0.0432	0.945
rs147460016	A	G	0.0355	0.0126	0.0268	0.6392
rs147460615	A	G	0.0313	-0.0409	0.0351	0.2432
rs147460969	T	C	0.0239	0.0114	0.0468	0.8073
rs147461978	A	G	0.9807	0.0048	0.0391	0.9027
rs1474620	T	C	0.404	-0.0098	0.0095	0.3027
rs147462083	A	G	0.0112	0.039	0.0894	0.6625
rs147462154	A	G	0.9829	0.0322	0.0468	0.4913
rs147462234	A	G	0.0357	0.0502	0.0334	0.1322
rs147462338	T	C	0.023	-0.0802	0.0471	0.08874
rs147462440	A	C	0.9827	0.0109	0.053	0.8368
rs147462444	T	G	0.9829	-0.0258	0.0488	0.5969
rs147462682	T	C	0.0222	0.0356	0.041	0.3849
rs147462711	T	G	0.978	-0.0445	0.0376	0.2365
rs147462817	T	C	0.9778	-0.033	0.0475	0.4871
rs147463219	A	G	0.0262	0.1055	0.0409	0.009924
rs147463764	A	G	0.0155	-0.0977	0.05	0.05064
rs147464090	T	G	0.0144	0.0946	0.0746	0.2043
rs147464271	T	C	0.0203	-0.0638	0.0369	0.08389
rs147464480	A	G	0.0165	0.0027	0.0462	0.9533
rs147464597	A	G	0.026	0.0131	0.0345	0.7047
rs147465378	A	G	0.0311	0.0239	0.0302	0.4275
rs147465521	T	C	0.0391	0.028	0.0378	0.4591
rs147465579	T	C	0.9759	-0.005	0.0529	0.924
rs147465665	A	G	0.0447	0.049	0.0291	0.09206
rs147466058	T	C	0.9653	0.0145	0.0335	0.6644
rs1474664	T	C	0.0747	0.0147	0.0185	0.425
rs147466572	T	C	0.02	-0.0322	0.0417	0.4409
rs1474666	A	G	0.4717	0.0075	0.0097	0.44
rs147467003	A	G	0.9815	-0.1233	0.0761	0.1053
rs147467214	A	G	0.028	0.0109	0.0306	0.7224
rs147467584	T	C	0.981	0.0037	0.052	0.9429
rs147467824	T	G	0.026	0.0529	0.0379	0.1629
rs1474683	A	G	0.2966	0.0113	0.0102	0.265
rs147468641	T	C	0.9641	-0.0377	0.0295	0.2024
rs147470005	T	C	0.9846	-0.064	0.07	0.3606
rs147470248	T	C	0.0174	-0.0951	0.0481	0.04815
rs147470782	T	C	0.0273	0.0413	0.0383	0.2814
rs147471276	T	C	0.0205	0.021	0.0392	0.593
rs147471338	T	C	0.9824	0.11	0.0598	0.06592
rs147471641	T	G	0.0565	-0.0356	0.0265	0.1797
rs147472202	T	C	0.0237	-0.0228	0.0376	0.5442
rs147472213	T	G	0.0239	0.0639	0.0443	0.1499
rs147472522	A	G	0.0234	0.0039	0.0377	0.9175
rs147472926	T	C	0.016	-0.0217	0.0527	0.6801
rs147472941	T	G	0.9817	0.0206	0.0418	0.6217
rs147473150	A	G	0.0242	-0.0986	0.0387	0.01081
rs147473285	T	C	0.0139	-0.0381	0.0546	0.4856
rs147474174	T	C	0.9696	-0.1252	0.0442	0.004622
rs147474453	T	C	0.0176	0.0437	0.039	0.2633
rs147475196	A	G	0.0697	0.0005	0.025	0.9848
rs147475281	T	C	0.0524	-0.0205	0.0295	0.4878
rs147475710	A	C	0.9844	0.0724	0.0506	0.153
rs147476672	A	G	0.0466	0.0414	0.027	0.1243
rs147476865	T	C	0.0275	0.0047	0.0385	0.9029
rs147476922	T	C	0.0399	-0.0033	0.0356	0.9251
rs147477002	A	G	0.0449	-0.0423	0.0334	0.2058
rs1474772	T	C	0.9201	0.0217	0.0181	0.2318
rs147477546	T	C	0.0192	-0.0258	0.0444	0.5611
rs147477644	T	C	0.0155	-0.0048	0.0492	0.9221
rs147477708	A	G	0.0124	0.0116	0.0654	0.8595
rs147478281	T	C	0.0311	0.0068	0.0364	0.8519
rs147478402	A	C	0.0148	0.0039	0.0546	0.9432
rs147478773	T	C	0.9772	0	0.0415	0.9995
rs147479446	T	C	0.9808	-0.0571	0.048	0.2341
rs147479504	A	G	0.0136	-0.0613	0.0635	0.3342
rs147479953	A	G	0.9825	0.0022	0.0424	0.9584
rs147480790	T	C	0.0253	0.0078	0.0367	0.8313
rs147480993	T	C	0.0217	-0.0045	0.0448	0.9196
rs147481735	A	G	0.0107	0.0467	0.0934	0.6174
rs147481740	T	C	0.0251	0.0195	0.034	0.5654
rs147482422	T	G	0.0151	-0.0596	0.0474	0.2088
rs147482720	T	C	0.9758	-0.021	0.0367	0.567
rs147482871	T	C	0.0273	-0.0144	0.0341	0.6734
rs147483024	T	G	0.0231	0.0293	0.0435	0.5012
rs147483611	A	G	0.0582	0.0067	0.0203	0.7407
rs1474841	T	C	0.5127	-0.0023	0.0093	0.8014
rs147484202	A	G	0.0245	-0.0258	0.0446	0.5627
rs147484344	A	G	0.0283	-0.0427	0.0402	0.2873
rs147484974	T	C	0.0192	0.0667	0.047	0.1554
rs147485275	A	C	0.0176	0.0536	0.0572	0.3488
rs147485317	T	G	0.0223	-0.0116	0.0445	0.7947
rs147486314	T	G	0.9879	0.0553	0.0691	0.4238
rs147486800	A	G	0.9817	-0.0367	0.0526	0.4854
rs147487031	T	C	0.0341	-0.0069	0.0429	0.8727
rs147487314	T	C	0.9818	-0.055	0.0701	0.4324
rs147487777	A	G	0.9768	-0.0171	0.0405	0.673
rs147488044	A	G	0.0656	0.0247	0.0277	0.3731
rs147488166	A	G	0.9884	0.0387	0.0673	0.5652
rs147488643	T	C	0.0148	-0.0541	0.0594	0.3619
rs147488700	T	C	0.0208	-0.0718	0.0443	0.1053
rs147488748	T	C	0.9792	-0.0153	0.0513	0.7651
rs147488939	A	C	0.0167	-0.0412	0.0434	0.3428
rs147489277	A	G	0.9784	-0.0555	0.0439	0.2058
rs147490122	A	G	0.0276	0.0165	0.0343	0.6305
rs147492041	T	C	0.0391	-0.0339	0.0259	0.1909
rs147492478	T	C	0.9825	-0.0712	0.06	0.2358
rs1474927	A	G	0.6147	0.0088	0.0095	0.3539
rs147492915	A	G	0.9804	-0.0608	0.0413	0.1408
rs147493439	A	G	0.0246	0.041	0.0362	0.2576
rs147493461	T	C	0.9605	-0.0267	0.0329	0.4171
rs147493575	A	G	0.9837	-0.0389	0.0448	0.3847
rs147493809	T	C	0.0434	-0.0129	0.0269	0.631
rs147495350	A	G	0.0151	0.046	0.0538	0.3929
rs147495494	T	C	0.0148	0.029	0.0528	0.5833
rs147495711	A	G	0.0313	-0.0207	0.0336	0.538
rs147496028	T	C	0.0457	0.0501	0.036	0.1643
rs147496030	A	G	0.0197	0.0377	0.0422	0.3712
rs147496336	A	G	0.0263	-0.0717	0.0468	0.1254
rs147496483	T	C	0.015	0.0834	0.0461	0.07039
rs147498253	T	G	0.9771	-0.001	0.0443	0.9813
rs147498487	T	C	0.9878	0.0601	0.0564	0.2872
rs147499139	A	G	0.9792	0.0517	0.0454	0.2549
rs147499755	T	G	0.0172	-0.1002	0.0413	0.01527
rs147499907	A	G	0.0133	0.0107	0.0558	0.8486
rs147500169	T	C	0.0218	0.025	0.0412	0.5431
rs147500250	T	C	0.9849	-0.0068	0.0764	0.929
rs147500621	A	G	0.0142	-0.0376	0.0609	0.5374
rs147500758	A	G	0.9795	0.0263	0.0493	0.5934
rs147500794	A	G	0.0157	-0.0168	0.0547	0.7592
rs147501455	T	C	0.9779	0.0083	0.0504	0.8698
rs147501833	A	C	0.0146	-0.0458	0.0656	0.4847
rs147502103	A	G	0.0226	0.0563	0.052	0.2785
rs147502347	A	G	0.022	0.0241	0.0493	0.6251
rs147502526	A	C	0.0215	0.0099	0.0467	0.8323
rs147502618	A	G	0.9821	0.0444	0.049	0.365
rs147502650	A	G	0.0322	-0.0157	0.0294	0.593
rs147502712	A	G	0.9637	-0.0452	0.0315	0.1513
rs147502765	A	C	0.012	-0.0054	0.0684	0.9375
rs147503094	A	G	0.0157	-0.0875	0.0517	0.09043
rs147503361	T	C	0.0295	0.0639	0.0332	0.05412
rs147504018	A	G	0.9706	0.0551	0.0353	0.1188
rs147504302	T	C	0.0595	0.0119	0.0262	0.6504
rs147504421	T	C	0.9737	0.0113	0.0426	0.7904
rs147504573	T	C	0.9833	-0.0142	0.0462	0.7579
rs1475048	A	G	0.3905	0.0053	0.0098	0.5902
rs147505070	A	G	0.9853	0.0398	0.0458	0.385
rs147505622	T	C	0.0346	0.0061	0.0395	0.8774
rs147505989	T	C	0.0241	0.032	0.0438	0.4656
rs147506572	A	C	0.0231	0.0479	0.0393	0.2227
rs147506723	T	C	0.0186	0.0207	0.066	0.7543
rs147507218	T	C	0.9742	0.0348	0.0466	0.4548
rs147507697	A	G	0.9833	-0.0149	0.0481	0.7569
rs147507811	A	C	0.0271	-0.0141	0.0346	0.6824
rs147508192	A	C	0.9778	0.0017	0.0519	0.974
rs147508746	A	C	0.9828	0.0283	0.0454	0.5335
rs147508865	T	C	0.0139	0.025	0.0587	0.6704
rs147509178	A	G	0.0131	0.0308	0.0612	0.6144
rs147509284	T	G	0.0172	0.0556	0.0422	0.1877
rs147509526	T	C	0.022	0.0081	0.0393	0.8362
rs147509559	A	G	0.9818	-0.0029	0.0395	0.9408
rs147510002	T	C	0.9828	0.0603	0.0488	0.2167
rs147510172	T	C	0.9856	-0.021	0.048	0.6622
rs147510962	A	G	0.0175	0.04	0.0508	0.4307
rs147511838	T	G	0.9852	-0.053	0.0594	0.3725
rs147512038	A	G	0.0152	-0.0088	0.0496	0.8586
rs147512235	A	C	0.018	0.0019	0.0434	0.9646
rs147512272	T	C	0.0351	0.0046	0.0266	0.8614
rs147512458	A	G	0.017	0.0905	0.0677	0.1814
rs147512464	A	C	0.9748	-0.0029	0.0326	0.9283
rs147512790	A	G	0.0459	-0.0078	0.0317	0.8046
rs147512931	T	C	0.0266	-0.0774	0.0438	0.07727
rs147513458	A	G	0.0135	-0.0494	0.0511	0.3342
rs147513961	T	C	0.0271	0.0455	0.0632	0.4717
rs147514079	T	C	0.0453	-0.0196	0.0233	0.3983
rs147514149	A	G	0.0168	0.018	0.0639	0.7782
rs147514180	A	G	0.0344	0.0154	0.0342	0.653
rs147514222	T	C	0.0174	-0.0757	0.0545	0.165
rs147514538	A	G	0.0214	0.023	0.0382	0.5475
rs147515406	A	G	0.0197	-0.0253	0.0421	0.548
rs147516837	A	G	0.0138	-0.0716	0.0515	0.165
rs147516843	T	C	0.017	-0.095	0.0456	0.0373
rs147518038	A	G	0.029	0.0425	0.0363	0.2416
rs147519199	T	C	0.0132	-0.0269	0.0662	0.6848
rs147519361	A	G	0.9825	0.0781	0.0515	0.1289
rs147519386	T	G	0.0289	-0.0101	0.0557	0.8558
rs147519678	A	G	0.9791	-0.0535	0.044	0.2241
rs147519844	T	G	0.0122	0.0531	0.0586	0.3648
rs147519940	A	G	0.0332	-0.0115	0.0307	0.7072
rs147520323	A	G	0.0202	-0.0111	0.0374	0.7657
rs147520802	A	G	0.0156	-0.0359	0.0435	0.4095
rs147520803	A	C	0.0163	0.1049	0.065	0.1066
rs147521171	A	G	0.9788	0.0304	0.0476	0.5224
rs147521348	A	G	0.0189	0.0705	0.0775	0.363
rs147522467	T	C	0.0126	0.0108	0.064	0.866
rs147522700	A	C	0.0238	0.0625	0.0397	0.1159
rs147523203	A	G	0.0203	-0.0985	0.0458	0.03143
rs147523454	A	C	0.0248	0.0373	0.0443	0.3997
rs147523789	T	G	0.068	0.0093	0.0196	0.6352
rs1475240	A	G	0.116	-0.0398	0.0206	0.0535
rs147524008	T	G	0.0166	-0.055	0.0442	0.2126
rs147524080	A	G	0.0148	0.0659	0.0563	0.242
rs147525035	A	G	0.98	0.0128	0.0391	0.7443
rs147525179	T	G	0.9851	0.0143	0.0567	0.8009
rs147525257	A	G	0.946	0.0129	0.0299	0.6666
rs147525635	A	G	0.5391	0.0032	0.01	0.7515
rs147526165	A	G	0.0226	-0.0466	0.0597	0.4348
rs147526645	A	C	0.9886	-0.0335	0.0679	0.6216
rs147526688	A	G	0.0189	0.0362	0.0524	0.4902
rs147526751	T	G	0.985	-0.0615	0.0407	0.1306
rs147526773	T	G	0.9845	0.124	0.0488	0.011
rs147527446	A	G	0.9866	-0.0398	0.0876	0.6499
rs147528409	A	G	0.9815	0.0235	0.0554	0.6718
rs147529567	A	G	0.0313	-0.0633	0.0349	0.06996
rs147529881	A	G	0.0445	-0.0322	0.0348	0.3553
rs147529963	T	C	0.9711	-0.0399	0.042	0.3416
rs147530560	A	C	0.0181	-0.0398	0.0495	0.4219
rs147530838	T	C	0.0657	-0.0122	0.0273	0.6543
rs147531148	T	G	0.019	-0.0026	0.045	0.9536
rs147531408	A	C	0.0246	0.0245	0.0375	0.5131
rs147531495	A	G	0.0146	-0.068	0.05	0.1733
rs147531619	T	C	0.023	-0.0137	0.0378	0.7165
rs147531665	A	G	0.9705	0.0221	0.0371	0.5512
rs147532310	A	C	0.0132	-0.0514	0.0657	0.4339
rs147532551	T	C	0.0294	0.026	0.0454	0.566
rs147533118	A	G	0.9754	-0.0353	0.0417	0.3982
rs147533283	A	G	0.0224	-0.0181	0.048	0.7062
rs147533693	T	C	0.9687	-0.0151	0.0367	0.6811
rs147534187	A	G	0.021	0.0328	0.0434	0.4496
rs147534331	T	C	0.0213	-0.0272	0.0354	0.4427
rs147534341	A	G	0.9856	-0.004	0.0517	0.9377
rs147534613	A	G	0.0268	-0.0042	0.0397	0.9154
rs1475348	A	C	0.466	0.0005	0.0093	0.9567
rs147535578	T	C	0.9862	-0.0768	0.0608	0.2066
rs147535665	T	C	0.0121	0.0523	0.0522	0.3159
rs147535931	A	G	0.0182	0.0801	0.0426	0.05995
rs147535965	T	C	0.0158	-0.0104	0.0516	0.8411
rs147536272	T	C	0.9853	-0.0303	0.0653	0.6426
rs147536470	T	C	0.9657	-0.0075	0.0406	0.8532
rs147536777	A	G	0.0216	-0.0462	0.062	0.4558
rs147537062	A	G	0.0153	0.0242	0.0658	0.7127
rs147537064	T	C	0.0166	0.0195	0.0415	0.6388
rs147537101	A	G	0.0281	-0.0406	0.0447	0.3632
rs147537829	T	C	0.9645	0.0305	0.0462	0.5093
rs147538462	T	G	0.0306	-0.0262	0.0346	0.4493
rs147538652	A	G	0.9846	0.0733	0.0598	0.2205
rs147538799	A	G	0.0329	-0.0299	0.0336	0.3741
rs147538951	A	G	0.0209	0.0359	0.0469	0.4439
rs147538975	T	G	0.969	-0.034	0.0319	0.2873
rs147539101	A	G	0.0264	-0.0159	0.0364	0.6628
rs147539140	A	G	0.0148	-0.0294	0.0485	0.5442
rs147539390	A	G	0.9864	0.0202	0.0814	0.8041
rs147539447	A	C	0.0141	0.0088	0.0682	0.8974
rs147539723	A	G	0.0201	-0.0063	0.0502	0.9005
rs147539870	A	G	0.9755	-0.0594	0.0366	0.1043
rs147540421	A	G	0.0161	0.0727	0.0529	0.169
rs1475407	T	G	0.5306	-0.019	0.0096	0.04793
rs1475409	A	G	0.0198	0.0392	0.0389	0.3139
rs147541195	A	G	0.9777	0.001	0.0445	0.982
rs147541436	T	C	0.0144	0.0716	0.0485	0.1398
rs147541774	T	C	0.9523	0.0047	0.0277	0.8656
rs147542420	T	C	0.0227	-0.0523	0.0451	0.2459
rs147542546	A	G	0.0156	0.0237	0.0431	0.582
rs147542547	T	G	0.9819	0.0583	0.043	0.1757
rs147542715	A	C	0.0124	0.0148	0.0643	0.8177
rs147542753	A	G	0.0148	-0.0033	0.0494	0.946
rs147543285	T	C	0.0415	-0.0002	0.0323	0.9959
rs1475435	A	C	0.417	-0.0115	0.0095	0.2252
rs147543892	T	C	0.9577	-0.0267	0.0258	0.3009
rs147543902	A	G	0.0332	0.0039	0.0387	0.9193
rs147543971	T	C	0.0212	-0.0061	0.0481	0.8988
rs147544143	T	C	0.0362	0.0211	0.0374	0.5719
rs147544339	A	G	0.9767	-0.0267	0.0344	0.4377
rs147544407	T	C	0.0399	0.0037	0.0312	0.9056
rs1475446	A	G	0.4911	-0.0095	0.0093	0.3062
rs147544874	A	G	0.0294	0.0043	0.0353	0.9035
rs147544962	T	C	0.0356	-0.0019	0.0287	0.947
rs147545129	T	C	0.9577	0.0283	0.0272	0.2981
rs147545998	A	G	0.0123	0.0493	0.0663	0.4568
rs147546578	T	C	0.9875	0.034	0.0833	0.6832
rs147546824	A	C	0.0193	0.0226	0.0514	0.6597
rs147546939	A	G	0.9827	0.0073	0.0459	0.8729
rs147547233	T	C	0.9677	0.0371	0.0312	0.2355
rs147547308	A	G	0.044	-0.0285	0.0356	0.4239
rs1475477	T	C	0.5596	-0.0032	0.0109	0.7724
rs147547734	T	C	0.9802	-0.0156	0.0431	0.7175
rs147548208	T	C	0.0147	0.0336	0.0513	0.5117
rs147548265	A	G	0.0221	0.0082	0.035	0.815
rs147548658	A	G	0.0516	-0.0282	0.0237	0.2356
rs147548808	T	C	0.9773	-0.0064	0.0338	0.8499
rs147549004	A	G	0.0161	-0.0446	0.0477	0.35
rs147549749	A	G	0.0134	-0.0086	0.0982	0.9305
rs147550210	T	C	0.0139	-0.0887	0.0881	0.3141
rs147550915	T	C	0.022	0.0603	0.0531	0.2566
rs147551159	T	C	0.0185	0.0256	0.0493	0.6039
rs147551176	T	G	0.0125	-0.0962	0.0617	0.1189
rs147551198	A	G	0.0156	-0.0047	0.0675	0.9439
rs1475514	A	G	0.5675	-0.0136	0.0101	0.1778
rs147551588	A	G	0.0175	0.0831	0.0549	0.1304
rs147551650	A	G	0.0446	0.0083	0.0306	0.7868
rs147552206	T	C	0.9848	-0.0767	0.0478	0.1081
rs147552310	T	C	0.0172	0.0032	0.0421	0.9399
rs147552965	A	G	0.0252	0.0365	0.0344	0.2878
rs147553414	T	C	0.983	-0.0569	0.0484	0.2402
rs147553494	A	G	0.0193	-0.0375	0.0402	0.351
rs147553538	T	G	0.0361	-0.0795	0.0399	0.04624
rs147554095	T	G	0.9507	-0.0155	0.0282	0.5828
rs147554167	A	G	0.0174	0.0784	0.0548	0.1528
rs147554358	A	G	0.9788	-0.0084	0.0415	0.84
rs147554803	A	G	0.0161	0.0472	0.0585	0.4203
rs147555076	T	C	0.98	0.0876	0.0499	0.07931
rs147555573	A	G	0.0165	0.0026	0.0481	0.9563
rs147555713	T	C	0.9787	-0.0466	0.0382	0.2224
rs147555746	T	C	0.0231	0.0201	0.0423	0.6342
rs147555965	T	G	0.0229	-0.0269	0.0342	0.4305
rs147556470	T	C	0.9713	0.0808	0.0501	0.1066
rs147556610	T	C	0.031	0.055	0.0308	0.07423
rs147557149	T	C	0.0605	0.0126	0.0274	0.6466
rs147557294	T	G	0.0297	0.0109	0.0463	0.8144
rs147558055	T	C	0.0128	-0.0599	0.0771	0.4372
rs147558537	T	C	0.0539	0.0348	0.0304	0.252
rs147558747	A	G	0.0198	-0.0655	0.0357	0.06649
rs147558829	A	G	0.0146	0.0729	0.0502	0.1465
rs147558958	A	C	0.9817	-0.118	0.0589	0.0452
rs147559416	T	C	0.9765	0.0215	0.0362	0.553
rs147559640	T	C	0.0145	-0.0066	0.0899	0.9418
rs1475599	T	C	0.0927	-0.0035	0.0249	0.8884
rs147560016	A	C	0.9823	-0.1134	0.059	0.05466
rs147560050	A	G	0.9787	-0.0015	0.045	0.9727
rs147560418	T	G	0.9548	0.035	0.0243	0.1486
rs147560847	A	G	0.0155	-0.0152	0.06	0.8002
rs147561245	A	G	0.0219	-0.0011	0.0393	0.9773
rs147561260	A	C	0.0189	-0.0276	0.047	0.5564
rs147561497	A	G	0.9749	0.0227	0.0383	0.5527
rs147562527	T	G	0.0354	-0.0062	0.0327	0.8489
rs147562577	A	G	0.0156	-0.041	0.0505	0.4168
rs147562585	A	G	0.98	-0.0064	0.0448	0.8857
rs147562956	A	G	0.018	-0.0144	0.0436	0.7417
rs147565122	A	G	0.9809	-0.0395	0.0433	0.3616
rs147565127	A	C	0.0133	-0.0257	0.0575	0.6547
rs147565231	T	G	0.9715	-0.0723	0.0487	0.1381
rs147565602	A	G	0.0132	0.0044	0.048	0.9267
rs147565932	A	G	0.9839	0	0.0545	0.9995
rs147566134	A	C	0.0177	0.0357	0.045	0.428
rs147566687	A	G	0.0154	-0.0136	0.0743	0.8546
rs147567568	A	G	0.0108	-0.0371	0.0877	0.6722
rs147567685	A	C	0.9794	0.0247	0.0486	0.6117
rs1475678	A	G	0.5448	-0.0007	0.0094	0.944
rs147567810	A	G	0.0385	-0.0184	0.0298	0.5363
rs147567883	A	G	0.0214	-0.0626	0.0443	0.1583
rs147567885	A	G	0.9666	0.0446	0.0286	0.1187
rs147567945	A	G	0.037	-0.0376	0.031	0.2251
rs147568592	A	G	0.0211	0.0676	0.038	0.07495
rs147569461	A	G	0.0176	0.0861	0.0679	0.2046
rs147570330	A	G	0.014	-0.0055	0.0863	0.9492
rs147570462	A	G	0.9609	0.0125	0.0375	0.7396
rs147570805	A	G	0.0155	0.0093	0.0469	0.8436
rs147570824	T	C	0.0249	-0.0181	0.0403	0.6541
rs147570987	T	C	0.0161	-0.0525	0.0473	0.267
rs147571406	A	C	0.02	-0.0446	0.0442	0.312
rs147571494	T	C	0.978	-0.082	0.034	0.016
rs147571566	A	G	0.0339	-0.0252	0.0364	0.4893
rs147572096	A	G	0.0283	0.0014	0.0383	0.9711
rs147572221	T	G	0.0187	-0.0111	0.0478	0.8167
rs147572938	A	G	0.046	0.0002	0.0247	0.9938
rs147573047	T	C	0.9863	0.0967	0.0533	0.06937
rs147573238	T	C	0.0217	-0.0522	0.0361	0.1485
rs147573403	A	G	0.029	0.0208	0.0368	0.5707
rs147573470	A	G	0.0457	-0.0577	0.0345	0.09442
rs147574034	A	G	0.0207	-0.0705	0.0506	0.1639
rs147574414	T	G	0.9804	-0.0467	0.0526	0.3753
rs147574510	A	G	0.0144	-0.0733	0.0583	0.2091
rs147574888	T	C	0.0198	0.0079	0.0389	0.8391
rs147575411	A	G	0.0274	0.0111	0.0377	0.7696
rs147575505	A	G	0.0159	-0.009	0.0573	0.8751
rs147575621	A	C	0.9839	-0.0591	0.0469	0.2071
rs147575897	A	C	0.9849	0.0145	0.0476	0.7615
rs147576324	A	G	0.0255	-0.0038	0.0406	0.9255
rs147577133	A	G	0.9861	0.0039	0.064	0.9508
rs147578207	T	G	0.9714	0.0339	0.0323	0.294
rs147578335	T	C	0.0152	0.0754	0.0527	0.1524
rs147578529	T	C	0.0168	-0.0637	0.0569	0.2632
rs147578748	T	C	0.983	-0.0788	0.0659	0.232
rs147578898	A	C	0.0135	0.068	0.055	0.2165
rs147579027	T	C	0.9815	-0.1529	0.0433	0.0004137
rs147579135	T	C	0.0857	0.0286	0.0234	0.2221
rs147579347	A	C	0.0189	-0.0271	0.0451	0.5479
rs147579424	A	G	0.0155	0.0111	0.0745	0.8814
rs147580485	A	G	0.984	-0.0229	0.0506	0.6514
rs147580496	T	C	0.0302	-0.0121	0.0311	0.698
rs1475808	T	G	0.0646	0.0286	0.0197	0.1455
rs147581282	T	G	0.0182	-0.0066	0.0424	0.8763
rs147582037	A	G	0.9823	0.0477	0.0434	0.2721
rs147582390	T	C	0.0237	-0.0198	0.041	0.6295
rs147582765	A	G	0.9257	-0.0059	0.0189	0.7552
rs147582916	T	C	0.0139	0.1117	0.0688	0.1044
rs147583153	T	C	0.984	0.0564	0.0495	0.2545
rs147583360	A	G	0.0218	-0.0467	0.0398	0.2398
rs147583363	A	C	0.0195	-0.0218	0.0391	0.5776
rs147583945	T	C	0.0164	0.0012	0.0456	0.9782
rs1475840	A	G	0.5253	0.0227	0.0117	0.05157
rs147584969	T	G	0.9786	-0.0862	0.0417	0.03885
rs147585519	A	G	0.0343	-0.0312	0.0347	0.3689
rs147585784	T	C	0.0753	0.0451	0.0223	0.04329
rs147585953	T	C	0.0155	-0.0683	0.0522	0.1906
rs147585973	T	C	0.0238	0.0422	0.0368	0.251
rs147587165	A	G	0.0174	-0.0612	0.0602	0.3092
rs147588094	A	G	0.019	0.015	0.0445	0.7352
rs147588410	T	C	0.0172	0.0155	0.0513	0.7626
rs147588750	A	G	0.0217	0.0962	0.0426	0.02409
rs147588928	A	G	0.9629	0.019	0.0297	0.5219
rs147589115	T	G	0.0216	-0.0168	0.0454	0.7115
rs147589199	A	G	0.9775	-0.0156	0.037	0.6747
rs147589453	A	G	0.0169	-0.0565	0.0433	0.1925
rs147589937	T	C	0.0131	0.1156	0.0588	0.0492
rs147590091	A	C	0.0173	0.0239	0.0449	0.5938
rs147591501	A	G	0.955	0.011	0.0288	0.7028
rs147591885	T	C	0.9789	0.0506	0.0509	0.3202
rs147592655	A	G	0.0397	0.017	0.0313	0.5866
rs147592669	A	G	0.0245	0.0034	0.0417	0.9348
rs147593683	A	G	0.0865	0.0162	0.0238	0.4965
rs147593834	A	G	0.9727	0.005	0.0334	0.8819
rs147594184	A	G	0.0181	0.016	0.0773	0.8365
rs147594698	A	G	0.0286	0.0306	0.042	0.4659
rs147595120	T	C	0.0158	0	0.0474	0.9999
rs147595368	A	G	0.9822	0.0047	0.0591	0.9372
rs147595930	T	C	0.0148	-0.0425	0.0595	0.4757
rs147596075	A	G	0.9669	0.0245	0.0302	0.417
rs147596281	A	G	0.0402	0.0381	0.0317	0.2299
rs147596564	A	G	0.9789	-0.027	0.0502	0.5902
rs147596972	A	G	0.0186	-0.0231	0.0502	0.6456
rs147597282	A	G	0.0203	-0.0038	0.0568	0.9471
rs147597754	A	G	0.9874	0.0558	0.0571	0.328
rs147598068	T	C	0.0339	0.0113	0.0284	0.6907
rs147598375	T	G	0.9719	-0.018	0.0384	0.6383
rs147599917	T	C	0.022	0.0274	0.0478	0.5666
rs147600303	T	C	0.0196	0.077	0.0371	0.03803
rs147601438	T	C	0.9774	-0.0519	0.0331	0.1169
rs147601613	A	G	0.9637	0.0356	0.0316	0.2601
rs147601862	T	G	0.9858	0.0403	0.0529	0.4465
rs147602356	T	C	0.0304	0.042	0.0419	0.3169
rs147602753	T	C	0.023	-0.0718	0.0492	0.1448
rs147603085	A	C	0.0316	0.0672	0.042	0.1099
rs147603113	T	C	0.9758	-0.0065	0.0448	0.8842
rs147603248	T	C	0.9836	-0.0328	0.0418	0.4336
rs147603323	T	C	0.0294	0.0295	0.035	0.3982
rs1476034	A	G	0.5898	0.0004	0.0106	0.9732
rs147604029	T	C	0.0517	0.0073	0.0229	0.7505
rs147604422	T	C	0.9797	0.0222	0.043	0.6062
rs147606412	A	G	0.9772	-0.0013	0.0435	0.9763
rs147606618	A	C	0.9541	-0.0121	0.0292	0.6781
rs147607088	A	G	0.9687	-0.0589	0.0386	0.1277
rs147607204	A	G	0.0175	0.0028	0.0524	0.9572
rs147608138	A	G	0.022	0.0528	0.0612	0.3886
rs147608231	A	G	0.0296	-0.0043	0.0354	0.903
rs147609152	T	C	0.0396	-0.0393	0.0368	0.2856
rs147609478	T	C	0.0369	0.0378	0.039	0.3325
rs147609592	T	C	0.014	0.0124	0.0528	0.8149
rs147609863	T	C	0.0205	-0.0038	0.0421	0.9276
rs147610451	A	G	0.0145	0.0182	0.0737	0.8053
rs147611119	T	G	0.0137	-0.0033	0.0593	0.9553
rs147611625	T	C	0.0156	0.0016	0.0425	0.9704
rs147611960	T	C	0.0517	-0.0013	0.0286	0.9634
rs147612048	T	C	0.986	0.0523	0.0493	0.2885
rs147612313	T	G	0.0336	-0.0047	0.0388	0.9026
rs147612380	A	G	0.9859	-0.1155	0.0572	0.04333
rs147612451	T	C	0.0327	0.0451	0.0396	0.254
rs147612560	A	G	0.0288	0.0081	0.0352	0.8188
rs1476128	A	C	0.4956	-0.0236	0.0105	0.02529
rs147613400	T	C	0.0335	0.0471	0.0297	0.1129
rs147614115	A	G	0.0123	-0.1306	0.0724	0.07151
rs147614437	A	G	0.0443	-0.0476	0.0253	0.05974
rs147614457	T	C	0.0239	0.0173	0.0415	0.6767
rs147614485	T	C	0.0191	0.0307	0.0401	0.4434
rs147614523	T	C	0.9768	-0.0671	0.037	0.06955
rs147616744	A	G	0.9853	0.0981	0.0614	0.1102
rs147617330	T	C	0.0196	0.0103	0.0533	0.8471
rs147617348	T	C	0.0227	0.0532	0.0356	0.135
rs147617943	T	C	0.0162	0.0346	0.0509	0.4968
rs147617999	T	C	0.9804	0.0536	0.0437	0.2197
rs1476183	A	G	0.5225	0.0165	0.0093	0.07529
rs147619039	A	G	0.0289	0.0124	0.0352	0.7259
rs147619258	A	G	0.0505	-0.0517	0.0289	0.07383
rs147619349	T	C	0.0313	-0.0035	0.0295	0.9044
rs147619662	T	C	0.0226	0.0052	0.0435	0.9057
rs147619708	A	G	0.017	-0.0061	0.0496	0.9026
rs147620363	A	G	0.0222	-0.0748	0.0421	0.07582
rs147621034	A	G	0.9808	-0.013	0.0534	0.8079
rs147621292	T	C	0.022	0.0647	0.0382	0.09074
rs147621437	A	G	0.0297	-0.0742	0.0396	0.06141
rs1476219	T	C	0.5459	0	0.0093	0.9995
rs147622010	A	G	0.984	0.012	0.0453	0.7906
rs147622045	A	C	0.9815	-0.0439	0.0438	0.3157
rs147622320	T	C	0.9722	-0.0175	0.0333	0.5989
rs147622728	T	G	0.9818	0.0747	0.0415	0.07182
rs147622989	T	C	0.0123	0.0493	0.0504	0.328
rs147623029	A	G	0.017	-0.0942	0.0545	0.08427
rs147624050	A	G	0.0176	0.0458	0.0388	0.2387
rs147624382	A	C	0.9871	-0.0892	0.071	0.2093
rs147624872	A	C	0.9656	0.0062	0.0365	0.8646
rs147624919	A	G	0.9772	-0.0551	0.0416	0.1856
rs147625000	T	C	0.9734	0.0987	0.0605	0.1026
rs147625211	T	C	0.9787	-0.0185	0.0439	0.6739
rs147625242	A	G	0.9857	0.0096	0.0796	0.9043
rs147625684	A	G	0.0263	-0.0158	0.0419	0.7064
rs147626015	T	C	0.0141	0.035	0.0478	0.4637
rs147626367	A	C	0.0251	0.0336	0.0407	0.4089
rs147627317	T	C	0.9817	0.0067	0.0607	0.9118
rs147627731	A	G	0.0531	-0.0115	0.0234	0.6221
rs147628007	A	G	0.9739	0.0293	0.0515	0.5695
rs147628050	T	C	0.9851	0.0433	0.048	0.3673
rs147629089	T	C	0.0206	0.0244	0.0465	0.5997
rs147629669	A	C	0.9811	0.0167	0.0521	0.749
rs147629818	A	G	0.0156	0.1132	0.0476	0.01754
rs147630550	A	G	0.0189	0.0239	0.0496	0.6298
rs147630895	T	G	0.9835	0.0037	0.0658	0.9551
rs147630897	A	G	0.9864	-0.0034	0.0767	0.9647
rs147631070	T	C	0.0157	-0.0203	0.0415	0.6256
rs147631318	T	C	0.0217	-0.0069	0.0516	0.8943
rs1476320	T	C	0.0386	0.0034	0.0313	0.9139
rs147632212	A	C	0.0294	-0.0521	0.0394	0.1866
rs147632690	A	G	0.9813	0.0298	0.042	0.4778
rs147633134	A	G	0.0189	-0.03	0.0413	0.4671
rs147633818	T	G	0.98	-0.0538	0.0407	0.1863
rs147635019	T	C	0.0281	0.0422	0.0335	0.2069
rs147635494	A	G	0.959	-0.0326	0.0301	0.28
rs147635702	A	C	0.0219	-0.0419	0.0434	0.3343
rs147635711	A	G	0.0162	-0.0413	0.0553	0.4555
rs147635895	A	G	0.026	0.0313	0.043	0.4663
rs147636301	A	G	0.0305	-0.0127	0.0339	0.7081
rs147636352	A	C	0.0167	0.0063	0.0586	0.9147
rs147636451	T	C	0.6108	-0.0006	0.0101	0.9543
rs147636554	T	C	0.9662	0.0506	0.0351	0.149
rs147636829	A	G	0.0228	0.0077	0.0469	0.8699
rs147637074	T	G	0.9799	-0.0673	0.0512	0.1885
rs147637079	T	C	0.0346	0.0446	0.0291	0.1254
rs147637103	A	G	0.9749	0.0767	0.0609	0.2081
rs147637283	T	C	0.0221	0.0007	0.0485	0.9885
rs147637321	A	G	0.0171	0.0584	0.0473	0.217
rs147637697	T	C	0.0403	-0.0292	0.0374	0.4347
rs147638328	A	C	0.9815	-0.1063	0.0549	0.05278
rs147638538	A	G	0.9791	0.0154	0.0349	0.6595
rs147638581	T	G	0.0214	-0.048	0.0399	0.2295
rs147639361	T	C	0.0181	-0.1183	0.0517	0.02215
rs147639397	A	G	0.0316	0.0635	0.0322	0.04843
rs1476403	A	C	0.9597	0.0195	0.0304	0.5206
rs147640961	A	G	0.0127	0.0433	0.0667	0.5165
rs147641159	A	G	0.0186	-0.0593	0.0457	0.1944
rs147641351	T	C	0.9559	0.0247	0.0355	0.4858
rs147641520	T	C	0.037	-0.0106	0.0386	0.7843
rs147641802	T	C	0.0281	-0.0206	0.0483	0.6704
rs1476419	A	G	0.5614	0.0042	0.0101	0.6778
rs147642262	T	G	0.0264	0.0526	0.0394	0.1821
rs147642831	A	C	0.0257	0.0028	0.0345	0.936
rs147642934	A	G	0.0155	-0.0307	0.0763	0.6874
rs147643146	A	C	0.9605	0.0541	0.0278	0.05142
rs147643216	T	C	0.9344	0.0836	0.0393	0.03334
rs147643734	A	G	0.9487	-0.0006	0.0226	0.9806
rs147644049	A	G	0.0195	0.0535	0.039	0.1703
rs147645513	T	C	0.015	0.0598	0.0616	0.3312
rs147645970	A	G	0.9806	-0.0734	0.0433	0.09032
rs147648373	T	C	0.985	-0.0585	0.0466	0.2101
rs147648395	A	C	0.9712	-0.013	0.0386	0.7353
rs147648646	A	G	0.0325	0.0056	0.0305	0.8549
rs147648769	A	G	0.0228	0.0608	0.0387	0.1157
rs147648960	T	C	0.9411	-0.0083	0.0297	0.7785
rs147648985	T	C	0.0183	0.0223	0.0566	0.6938
rs147649222	A	G	0.0199	0.0423	0.0369	0.2517
rs147649248	A	G	0.0215	-0.0517	0.0416	0.2132
rs147649439	T	C	0.9516	0.0511	0.027	0.05831
rs147649602	T	C	0.9841	-0.082	0.0561	0.1435
rs147649940	T	C	0.0402	-0.0564	0.0314	0.07204
rs147650060	A	G	0.0173	0.0034	0.0489	0.9447
rs147650109	A	G	0.9711	-0.0177	0.0381	0.642
rs147650267	T	C	0.0298	0.009	0.0392	0.8182
rs147650585	T	C	0.0168	-0.1314	0.0741	0.07615
rs1476507	T	C	0.6068	0.0167	0.0098	0.09044
rs147650956	A	G	0.977	0.0144	0.037	0.6964
rs147651164	T	C	0.0154	0.0479	0.0553	0.3866
rs147651954	A	G	0.0221	-0.0333	0.0432	0.4412
rs147652059	A	G	0.982	0.0765	0.0491	0.1191
rs147652362	A	G	0.0204	0.0751	0.0466	0.1072
rs147652430	A	G	0.9791	-0.0004	0.0462	0.9926
rs147653257	T	C	0.9854	-0.0459	0.0603	0.4472
rs147653769	T	C	0.9033	-0.0027	0.0196	0.8912
rs147654485	A	G	0.0181	0.0428	0.0542	0.4295
rs147654815	A	G	0.0173	0.0343	0.051	0.5014
rs147654912	A	G	0.0148	-0.0264	0.051	0.6048
rs147655074	A	G	0.0131	-0.0068	0.0627	0.9141
rs147655283	A	C	0.0249	0.0552	0.0396	0.1634
rs1476553	T	C	0.505	-0.0062	0.0092	0.4991
rs147655314	A	C	0.9839	-0.0015	0.0479	0.9753
rs147655754	A	G	0.0339	0.0253	0.0402	0.5292
rs147656202	A	C	0.975	0.0474	0.0463	0.3067
rs147656725	A	G	0.0164	0.0595	0.0514	0.2471
rs147657041	T	C	0.9668	-0.0417	0.0352	0.2362
rs147657316	T	C	0.9823	-0.0002	0.0467	0.9966
rs147657432	A	C	0.9868	0.0087	0.0568	0.8787
rs147658108	T	C	0.968	-0.0254	0.0293	0.3859
rs147658508	T	C	0.0212	0.0249	0.0398	0.5311
rs147658597	T	C	0.9516	-0.0924	0.0535	0.08399
rs147659158	A	G	0.0302	0.0084	0.0317	0.7922
rs1476603	A	C	0.888	-0.0186	0.0204	0.3622
rs147660367	A	C	0.0412	-0.0123	0.0308	0.6886
rs147660712	T	C	0.0198	0.0005	0.0477	0.9912
rs147661124	A	G	0.0159	0.0875	0.0485	0.07145
rs147661848	T	G	0.0129	0.0539	0.0799	0.4999
rs147662134	T	C	0.9449	0.052	0.0264	0.04904
rs147663087	T	C	0.0251	-0.0861	0.0446	0.05347
rs147664324	T	C	0.0113	-0.0409	0.0742	0.5815
rs147664839	T	G	0.0197	0.029	0.0456	0.5256
rs147665260	T	C	0.9791	-0.0071	0.0465	0.8787
rs147665553	T	C	0.0505	-0.0086	0.0267	0.7474
rs147665678	T	C	0.9841	-0.0289	0.0486	0.5518
rs147665979	A	G	0.9864	-0.0378	0.0602	0.5296
rs147666511	A	C	0.0203	-0.0162	0.0406	0.6898
rs147666723	T	C	0.048	-0.0039	0.0318	0.9032
rs147667815	T	C	0.0148	0.0207	0.0748	0.7818
rs147668602	T	C	0.0399	0.0047	0.0295	0.8731
rs147668697	A	G	0.0752	0.0512	0.0602	0.3949
rs147669602	T	C	0.9824	0.0033	0.04	0.934
rs1476699	A	G	0.5123	-0.0111	0.0103	0.2822
rs147670005	A	G	0.0367	-0.0219	0.0296	0.4604
rs1476702	A	G	0.5585	-0.0082	0.01	0.4075
rs147670572	T	G	0.0151	-0.0068	0.0468	0.8852
rs147670804	A	G	0.0214	-0.0481	0.0412	0.2436
rs147671740	T	C	0.9614	0.0236	0.0281	0.4016
rs147672331	A	C	0.0232	0.0123	0.0343	0.7196
rs147673371	A	C	0.9796	0.016	0.0408	0.6944
rs147673991	A	C	0.0191	0.0178	0.0452	0.6934
rs147674555	A	G	0.0206	-0.0895	0.0412	0.02984
rs147674776	A	G	0.0386	-0.0151	0.0332	0.6487
rs1476748	T	C	0.0839	-0.0128	0.0173	0.4617
rs147675659	T	G	0.9662	-0.0095	0.0309	0.7579
rs147675908	T	C	0.016	0.0589	0.0422	0.1633
rs147676659	A	C	0.969	-0.007	0.0396	0.8602
rs147676872	T	C	0.9763	-0.0566	0.0408	0.1651
rs147677020	T	G	0.9806	0.0219	0.048	0.6476
rs147677553	A	C	0.9779	-0.0017	0.0391	0.9654
rs147677622	A	G	0.9761	-0.0261	0.0457	0.5683
rs147677644	A	C	0.0706	-0.0229	0.0234	0.3269
rs147677994	T	C	0.0763	0.0138	0.0204	0.4998
rs147678295	A	G	0.0242	0.0012	0.0367	0.9748
rs147678547	T	C	0.9378	0.0444	0.0251	0.07693
rs147679835	T	C	0.0186	0.0264	0.0487	0.5877
rs147679903	A	G	0.0135	0.1187	0.0693	0.0866
rs147679950	T	C	0.9832	-0.0304	0.0412	0.4608
rs1476800	A	G	0.5438	-0.0057	0.0094	0.5429
rs147680378	A	C	0.987	-0.0588	0.0626	0.3477
rs147680625	A	G	0.9774	-0.0205	0.051	0.687
rs147680682	T	C	0.9815	-0.0369	0.0468	0.4305
rs147680730	T	C	0.0209	-0.0297	0.0381	0.4352
rs1476809	T	C	0.4792	-0.0079	0.0115	0.4937
rs147681515	T	C	0.9675	0.0317	0.0333	0.3407
rs147681597	A	G	0.9869	-0.0575	0.0721	0.4256
rs147681682	T	G	0.0389	-0.0312	0.0331	0.3453
rs147682328	T	G	0.0349	0.029	0.0328	0.3759
rs147682341	A	G	0.9824	-0.0055	0.0515	0.9144
rs1476826	T	C	0.4976	0.0146	0.0094	0.1208
rs147682877	T	C	0.0301	0.0651	0.0332	0.05022
rs147682973	A	G	0.9817	-0.0516	0.0438	0.2388
rs1476830	A	G	0.5546	0.001	0.0096	0.9144
rs147683054	T	C	0.9807	0.0979	0.054	0.06998
rs147683317	A	G	0.0209	0.0483	0.0399	0.2256
rs147683642	A	C	0.0214	0.0776	0.0436	0.07494
rs147683785	A	G	0.0552	0.0172	0.021	0.4133
rs147684143	T	G	0.9748	-0.121	0.0544	0.02615
rs147684385	T	G	0.0151	0.0619	0.0637	0.3312
rs147684945	A	G	0.982	-0.0825	0.0433	0.0564
rs147685552	T	C	0.0855	-0.0072	0.029	0.8027
rs147685865	T	G	0.0169	-0.0561	0.0567	0.3228
rs147686921	T	C	0.9783	0.0376	0.0425	0.3771
rs147687370	T	C	0.023	0.0157	0.035	0.6541
rs147687428	A	G	0.9693	-0.0566	0.0297	0.05677
rs147687921	A	G	0.0248	0.0331	0.064	0.6056
rs147688097	T	C	0.0206	-0.022	0.0399	0.5818
rs147688539	T	G	0.016	0.069	0.0563	0.2204
rs147688741	A	G	0.0356	0.0479	0.03	0.1098
rs147689320	T	C	0.0168	-0.0901	0.0476	0.05848
rs147689526	A	G	0.0161	0.0635	0.0668	0.3415
rs147689837	T	C	0.9827	0.0029	0.0581	0.96
rs147690597	A	G	0.9751	0.0251	0.0471	0.5941
rs147690714	A	G	0.0182	0.0026	0.0667	0.9687
rs147690858	A	C	0.0221	0.0079	0.0484	0.8698
rs147691920	A	C	0.0267	-0.0362	0.0416	0.3842
rs147691948	T	C	0.0216	-0.0185	0.0471	0.6954
rs147692058	A	C	0.9805	0.0177	0.0437	0.6864
rs147692863	T	C	0.0243	-0.0123	0.0477	0.797
rs147693361	A	G	0.0204	0.0733	0.0432	0.08999
rs147693431	T	C	0.0157	0.0134	0.0459	0.7711
rs147693957	A	C	0.021	-0.0403	0.0388	0.2998
rs147694192	A	G	0.0162	-0.0311	0.0509	0.541
rs147694207	T	C	0.018	0.0427	0.0405	0.2922
rs147694688	T	C	0.0324	-0.0159	0.035	0.6497
rs147694798	T	G	0.0438	-0.0033	0.0253	0.8952
rs147695924	A	G	0.0189	0.0814	0.0611	0.1826
rs147696379	A	C	0.0137	0.0716	0.0556	0.1974
rs147696784	T	C	0.0134	-0.0251	0.0607	0.6788
rs147696947	A	C	0.0177	-0.0583	0.0694	0.401
rs147697439	A	G	0.0138	-0.1275	0.062	0.03982
rs147697521	T	C	0.0208	0.0401	0.0393	0.3072
rs147697529	T	C	0.9858	0.015	0.06	0.8022
rs147697788	T	G	0.0144	0.009	0.0493	0.8548
rs147698368	T	C	0.9419	-0.014	0.0231	0.5452
rs147698510	A	G	0.9863	-0.0297	0.0571	0.6032
rs147698583	T	C	0.9821	0.0215	0.0465	0.6441
rs147698976	A	G	0.0213	-0.0252	0.0443	0.5698
rs147699814	A	G	0.0161	0.0148	0.0533	0.781
rs147699938	A	G	0.9761	0.1083	0.0425	0.01083
rs147700279	A	G	0.9827	0.0048	0.0412	0.9067
rs147701267	T	C	0.0119	0.032	0.0699	0.6468
rs147701335	A	G	0.9788	0.0069	0.0424	0.8712
rs147701720	T	C	0.0301	0.0007	0.0315	0.9829
rs147702743	A	G	0.9805	-0.0308	0.0467	0.5092
rs147703278	T	C	0.0433	0.0572	0.0314	0.06851
rs147703580	A	G	0.0141	-0.0747	0.0526	0.156
rs147703820	T	C	0.957	0.0516	0.034	0.13
rs147704418	T	C	0.9863	-0.0507	0.0472	0.2831
rs147704633	T	C	0.9803	0.0325	0.0447	0.4668
rs147704988	A	G	0.9827	-0.0095	0.0445	0.8301
rs147705487	T	G	0.0145	0.0067	0.051	0.8952
rs147706035	A	G	0.0162	-0.0515	0.0572	0.3679
rs147706336	T	C	0.0155	-0.0712	0.0545	0.1914
rs147707050	A	C	0.9839	-0.0249	0.045	0.5799
rs147707529	T	C	0.0408	0.0363	0.033	0.2702
rs147708403	A	G	0.0318	-0.0169	0.0299	0.5706
rs147708408	T	C	0.9841	-0.0315	0.0422	0.4549
rs147708606	A	G	0.0148	0.0045	0.0593	0.9396
rs147708965	T	C	0.0133	0.0232	0.0669	0.7288
rs1477092	T	C	0.3881	-0.0065	0.0095	0.4954
rs147709387	T	C	0.0235	0.0352	0.0431	0.414
rs147709549	T	G	0.0325	0.0365	0.0297	0.2182
rs147709664	T	C	0.1006	0.0218	0.026	0.4008
rs147710023	A	G	0.9782	0.0372	0.0464	0.4226
rs147710439	A	G	0.027	0.0366	0.0395	0.3537
rs147710683	T	C	0.0226	0.0019	0.0326	0.9536
rs147710872	A	G	0.9734	-0.029	0.0344	0.3991
rs147710914	T	C	0.0277	-0.0491	0.0447	0.2729
rs147711396	T	C	0.0196	0.039	0.0463	0.3992
rs147711555	T	C	0.0146	-0.0931	0.0667	0.163
rs1477121	A	G	0.023	0.0404	0.0462	0.3821
rs147712541	T	C	0.013	-0.0147	0.0437	0.7365
rs147713291	T	C	0.0249	0.0237	0.0372	0.5243
rs147713815	A	C	0.9826	-0.0615	0.0607	0.311
rs147713942	T	C	0.0175	-0.068	0.067	0.3102
rs147713945	A	G	0.9199	0.0174	0.0187	0.3515
rs147714185	A	G	0.9793	0.0423	0.0399	0.2893
rs147714691	A	G	0.0197	-0.032	0.0396	0.4193
rs147714715	T	C	0.0192	-0.0755	0.0431	0.07998
rs147714735	A	G	0.9793	0.0188	0.0479	0.6947
rs147715044	A	G	0.9855	0.0014	0.0616	0.9815
rs1477151	A	G	0.5021	-0.0019	0.0094	0.8364
rs147715672	T	C	0.0418	-0.0048	0.0343	0.8894
rs147716450	T	C	0.9864	0.0114	0.0532	0.83
rs147716504	A	G	0.0186	0.0248	0.0416	0.551
rs147717019	T	C	0.984	-0.0765	0.0451	0.08957
rs147718247	T	C	0.9675	-0.0208	0.0363	0.5669
rs147718549	T	C	0.0387	-0.0328	0.0358	0.3591
rs147718728	T	G	0.9766	0.0304	0.0349	0.3829
rs147719341	A	G	0.9792	-0.0042	0.0442	0.9247
rs147719378	T	C	0.033	-0.0025	0.0418	0.9523
rs147720252	A	G	0.9844	-0.0674	0.0436	0.1224
rs147720766	A	G	0.0373	0.0455	0.0341	0.1819
rs147720776	A	C	0.9821	0.0553	0.0552	0.316
rs147721094	T	G	0.9836	-0.0608	0.0663	0.3588
rs1477213	A	G	0.6015	-0.0261	0.0104	0.01262
rs147721733	T	C	0.9769	0.075	0.0479	0.1174
rs147721805	T	C	0.0276	-0.0208	0.0388	0.5917
rs147723011	A	G	0.0161	-0.0451	0.047	0.338
rs147723136	A	G	0.0134	0.0258	0.0624	0.6795
rs147723476	A	G	0.024	-0.0819	0.0454	0.07127
rs147723543	A	C	0.0389	-0.0187	0.0336	0.5783
rs147723680	T	C	0.0291	0.0184	0.0339	0.5875
rs147723860	T	C	0.0215	0.0264	0.0409	0.5193
rs147724367	T	C	0.021	-0.0755	0.0457	0.0982
rs147724428	T	C	0.0348	-0.0066	0.0293	0.8213
rs147724473	T	G	0.0305	-0.041	0.0373	0.2718
rs147725010	T	C	0.9633	0.0478	0.0306	0.1181
rs147725396	T	G	0.0164	-0.0563	0.0448	0.2086
rs147725879	A	G	0.9711	0.0305	0.0331	0.3569
rs147726019	T	C	0.0256	0.0661	0.0324	0.04161
rs147727223	A	G	0.0147	0.0282	0.0492	0.567
rs147727498	T	C	0.0384	0.0478	0.0329	0.1465
rs147727846	T	C	0.018	-0.0421	0.0519	0.4174
rs147728222	T	C	0.016	-0.0535	0.0669	0.4236
rs147728274	A	G	0.9782	0.0849	0.0429	0.0478
rs147728357	A	C	0.0566	-0.0287	0.0227	0.2067
rs147728968	A	C	0.9539	0.032	0.0347	0.3574
rs147729048	T	C	0.9832	0.0208	0.0413	0.614
rs147729628	A	G	0.0367	0.033	0.0346	0.3401
rs147729712	T	C	0.0238	0.0023	0.0356	0.9477
rs147729813	A	G	0.9838	-0.0809	0.0545	0.1375
rs147730138	A	G	0.9622	-0.0868	0.0433	0.04531
rs1477307	T	C	0.4609	-0.019	0.01	0.05777
rs147732165	T	C	0.9791	0.0567	0.0536	0.2906
rs147732528	T	G	0.9835	-0.0221	0.0606	0.7157
rs147732586	T	G	0.982	0.0565	0.0551	0.3057
rs147732841	A	G	0.0126	-0.0246	0.0584	0.6738
rs147733152	A	G	0.0186	0.0548	0.0403	0.1742
rs147733498	T	C	0.9869	-0.0028	0.0587	0.9615
rs147733763	A	C	0.9816	-0.2169	0.0746	0.003671
rs147733826	A	C	0.0264	-0.0291	0.0378	0.4409
rs1477340	T	C	0.6602	-0.0035	0.0163	0.8324
rs147734552	A	G	0.9719	0.0193	0.0363	0.5951
rs147734647	T	G	0.0142	-0.0333	0.0488	0.4951
rs147735120	T	C	0.9741	0.0081	0.0389	0.8346
rs147735179	T	C	0.9869	0.0049	0.078	0.9499
rs147735307	A	G	0.9841	-0.0476	0.0482	0.324
rs147735338	T	C	0.0328	-0.0123	0.0392	0.7537
rs147735543	T	C	0.9755	0.0623	0.0347	0.07217
rs147735959	T	C	0.0184	-0.0822	0.0414	0.04697
rs147736088	T	G	0.915	0.035	0.0228	0.1254
rs147736161	T	G	0.0238	-0.0229	0.0355	0.5193
rs147736791	A	C	0.0181	0.0783	0.0495	0.1138
rs147737132	T	C	0.9805	0.0908	0.0524	0.08293
rs147737440	T	C	0.0321	-0.0221	0.0337	0.5112
rs147737977	T	C	0.0155	0.1002	0.0693	0.1482
rs147738005	T	G	0.9788	-0.0539	0.0485	0.2665
rs147738182	A	G	0.0405	-0.0164	0.0329	0.6187
rs147738233	A	G	0.0193	-0.031	0.0373	0.4064
rs147738700	T	C	0.0318	0.0026	0.0398	0.9476
rs147738800	A	C	0.0308	0.0058	0.0314	0.8544
rs147738868	A	C	0.0176	0.0594	0.0441	0.1779
rs147739025	T	C	0.0212	-0.021	0.055	0.7032
rs147739083	T	G	0.022	0.0301	0.0594	0.6117
rs147739489	T	C	0.013	0.1029	0.0631	0.1032
rs1477396	T	C	0.4584	0.0015	0.0096	0.8761
rs147739993	T	C	0.9855	-0.0488	0.0409	0.2331
rs147740076	T	C	0.9777	-0.0459	0.0443	0.2999
rs147740247	A	G	0.0202	0.0088	0.0472	0.8523
rs147740583	T	C	0.0271	0.0101	0.0537	0.8502
rs147740930	T	C	0.9677	0.1086	0.0443	0.01416
rs147741264	A	G	0.9608	-0.0687	0.038	0.07071
rs147741396	A	G	0.9827	0.0092	0.0393	0.8157
rs147742064	A	C	0.0228	-0.0271	0.0351	0.4396
rs147742470	A	G	0.019	0.0104	0.047	0.8249
rs147742487	A	G	0.0279	0.0098	0.0409	0.8106
rs147742721	A	G	0.0287	0.0342	0.0369	0.3528
rs147742884	A	G	0.0579	-0.0257	0.0457	0.5735
rs147742888	T	C	0.0188	-0.0007	0.039	0.9865
rs147743233	T	C	0.0242	-0.0073	0.0422	0.8623
rs147743251	A	G	0.9563	0.0293	0.0347	0.3983
rs147744327	T	G	0.9864	-0.0057	0.0619	0.927
rs147744499	A	C	0.9721	0.0469	0.0376	0.2115
rs147744623	A	G	0.0194	0.0477	0.0543	0.3792
rs147744904	A	G	0.9682	-0.0388	0.0327	0.2354
rs147745664	T	C	0.0172	-0.0109	0.0441	0.8058
rs147745759	T	C	0.0146	0.019	0.0485	0.6954
rs147745859	A	G	0.0167	0.1073	0.048	0.02539
rs147745969	A	G	0.962	0.019	0.0375	0.6119
rs147746079	A	G	0.9844	0.0748	0.0622	0.229
rs1477461	T	C	0.56	0.0086	0.0096	0.3723
rs147746235	T	C	0.0201	-0.0879	0.0391	0.02469
rs147746577	A	G	0.0265	0.0019	0.0382	0.9613
rs147747094	A	G	0.9632	0.0213	0.0358	0.551
rs147748023	T	C	0.0367	-0.011	0.0265	0.6777
rs147748132	A	G	0.9848	0.0336	0.0566	0.5521
rs147748259	T	C	0.9344	0.039	0.0233	0.0947
rs147749234	T	C	0.0376	0.0086	0.0392	0.827
rs147749535	A	G	0.9788	0.0018	0.044	0.9677
rs147749681	A	C	0.9845	0.0251	0.07	0.72
rs147749731	A	G	0.0225	-0.0089	0.0477	0.8512
rs147750331	T	G	0.0271	-0.0594	0.0363	0.1016
rs147750591	A	C	0.0153	0.06	0.0597	0.3146
rs147750851	T	C	0.0302	-0.0741	0.041	0.07076
rs147751337	A	G	0.0175	0.0138	0.0407	0.7348
rs147751429	A	C	0.9723	0.0252	0.0321	0.4312
rs147751446	A	G	0.9799	0.0719	0.0447	0.1078
rs147751452	T	C	0.0216	-0.0385	0.0406	0.3432
rs147751462	A	C	0.973	-0.0193	0.0408	0.6355
rs147751980	A	G	0.0157	-0.0182	0.0592	0.7581
rs147752184	T	G	0.9513	0.0405	0.0247	0.1012
rs147752549	A	G	0.026	0.0495	0.0313	0.1137
rs147752577	T	C	0.0267	-0.0988	0.041	0.01586
rs147752826	T	C	0.0146	0.0412	0.0715	0.5639
rs147752846	T	C	0.0147	0.0761	0.0592	0.1985
rs147753424	T	C	0.0159	0.1148	0.0522	0.02792
rs147754653	A	G	0.0276	-0.0133	0.0384	0.7291
rs1477548	A	G	0.5339	-0.0114	0.0094	0.2264
rs147754889	T	C	0.9747	0.0235	0.0417	0.5726
rs147754918	A	G	0.0166	-0.0322	0.047	0.4931
rs147755178	A	G	0.0218	-0.0013	0.0432	0.9769
rs147755312	A	C	0.9224	0.0067	0.0258	0.7965
rs147755497	A	G	0.983	0.0077	0.047	0.8698
rs147755945	A	G	0.0664	0.0193	0.0262	0.4605
rs147756124	T	C	0.9701	0.0135	0.0381	0.7233
rs147756531	T	C	0.016	-0.0169	0.0526	0.7478
rs147756739	T	C	0.0231	-0.037	0.0438	0.3979
rs147757056	A	G	0.0156	0.0423	0.0561	0.4512
rs147757415	A	C	0.9828	0.0061	0.0555	0.9127
rs147758144	A	G	0.9844	0.0355	0.0434	0.4129
rs147758268	A	G	0.977	0.0399	0.042	0.3427
rs147758322	T	C	0.0245	-0.0055	0.0469	0.9061
rs147758390	T	C	0.0198	-0.0353	0.0562	0.5296
rs1477590	T	G	0.5342	0.0067	0.0096	0.4839
rs147759078	A	G	0.024	0.043	0.035	0.2192
rs147759227	A	C	0.9793	0.0427	0.0414	0.3025
rs147760162	T	C	0.0153	0.0046	0.0498	0.9258
rs147760407	A	G	0.0426	0.0309	0.0333	0.3533
rs147760547	A	G	0.975	-0.0134	0.0428	0.7547
rs147760830	A	G	0.9558	0.0307	0.034	0.3674
rs147761062	T	C	0.0155	0.0256	0.0541	0.6355
rs147762232	T	G	0.9788	-0.0196	0.0359	0.585
rs147762946	A	G	0.9822	0.0415	0.056	0.4588
rs147763162	T	C	0.9794	-0.0189	0.0399	0.6356
rs147763682	T	C	0.0462	-0.0142	0.0476	0.7661
rs1477638	T	G	0.0184	-0.0392	0.0504	0.4374
rs147763935	A	G	0.9693	0.0207	0.0352	0.557
rs147763991	A	G	0.9851	-0.0092	0.0498	0.8531
rs147764091	A	G	0.0129	0.0282	0.0554	0.61
rs147764191	T	C	0.0137	0.0258	0.0614	0.6738
rs147764705	A	G	0.0183	0.0046	0.054	0.9319
rs147764884	A	G	0.9835	-0.0601	0.0438	0.1697
rs147765103	T	C	0.0326	-0.0437	0.039	0.2633
rs147765250	T	C	0.0192	-0.015	0.0426	0.7246
rs147765371	T	C	0.0298	0.0786	0.0339	0.02023
rs147765583	T	C	0.0766	0.0042	0.0202	0.8348
rs147765663	T	C	0.0384	-0.0132	0.0364	0.7167
rs147765720	T	C	0.0225	-0.0007	0.0408	0.9857
rs147765728	A	G	0.9802	0.0017	0.0468	0.9704
rs147765741	A	C	0.0169	0.072	0.0437	0.0991
rs147766005	T	C	0.0126	-0.0628	0.0785	0.4242
rs147766289	T	C	0.0151	0.0454	0.0485	0.3493
rs147766403	T	G	0.0464	0.0221	0.0351	0.529
rs147766888	T	C	0.0303	0.0015	0.0382	0.9692
rs147766911	T	C	0.0312	0.0246	0.0318	0.4399
rs147767084	A	G	0.9737	-0.0632	0.0526	0.2295
rs147767294	A	G	0.0348	0.0009	0.0301	0.9768
rs147767629	A	G	0.0188	0.0506	0.0387	0.1915
rs147767633	A	C	0.0145	0.0542	0.0534	0.3108
rs147767800	A	G	0.0121	-0.0136	0.0646	0.8328
rs147768705	A	C	0.0209	-0.0432	0.039	0.2677
rs147768726	T	C	0.0137	-0.0421	0.0542	0.4372
rs147768939	A	G	0.9768	-0.0223	0.042	0.5955
rs147769064	A	G	0.9531	-0.0431	0.0317	0.1739
rs147769706	T	C	0.9679	0.0623	0.0375	0.09701
rs147769928	T	C	0.9673	-0.0378	0.0307	0.2178
rs147769931	A	G	0.0191	0.0536	0.0594	0.3665
rs147770212	A	G	0.0307	-0.0138	0.0314	0.6595
rs147770694	T	G	0.0202	-0.0996	0.0723	0.1683
rs147770851	T	C	0.0187	0.0086	0.0452	0.8483
rs147771011	T	C	0.015	-0.0177	0.0566	0.7545
rs147771088	A	C	0.0183	-0.0455	0.0519	0.3806
rs147771644	A	G	0.0226	0.0362	0.0446	0.4179
rs1477717	T	C	0.0326	0.0453	0.0304	0.1357
rs147771772	T	C	0.0128	0.027	0.0756	0.7212
rs147772040	A	G	0.0185	0.0494	0.0432	0.2527
rs147772537	T	C	0.9835	-0.026	0.0428	0.5434
rs147772809	A	G	0.0217	0.0425	0.0367	0.2467
rs147773101	T	C	0.0209	-0.0199	0.0405	0.6234
rs147773358	A	C	0.013	0.0158	0.0642	0.8058
rs147773846	T	G	0.9616	-0.0058	0.0283	0.8381
rs147774902	T	C	0.0185	-0.0358	0.0538	0.506
rs147775014	A	C	0.8975	-0.0202	0.0163	0.2129
rs147777785	A	G	0.9631	0.0711	0.0354	0.04423
rs147777905	A	G	0.0175	-0.0235	0.0537	0.6613
rs147778031	T	C	0.8987	0.0142	0.0318	0.6556
rs147778056	T	C	0.9346	-0.0339	0.0261	0.1938
rs147778189	A	G	0.0126	0.0428	0.0898	0.6337
rs147778729	A	G	0.0191	0.032	0.0497	0.5197
rs147779169	T	G	0.0198	0.0199	0.0544	0.7143
rs1477796	A	G	0.5007	0.0061	0.0105	0.5572
rs147780244	T	C	0.028	0.0567	0.0454	0.212
rs147781256	A	C	0.03	0.0425	0.033	0.198
rs147781264	T	C	0.9691	0.0391	0.0347	0.2598
rs147781336	A	G	0.0384	-0.0534	0.0304	0.07932
rs147781694	T	C	0.9498	-0.0099	0.0255	0.698
rs147782137	A	G	0.9459	-0.0236	0.0291	0.4169
rs147782602	T	C	0.963	0.0305	0.0343	0.3738
rs147783742	T	C	0.0139	-0.0293	0.0534	0.5829
rs1477840	T	C	0.3491	-0.0171	0.0118	0.1472
rs147784044	A	G	0.0144	0.084	0.0552	0.1283
rs147785243	A	G	0.9657	0.0081	0.0396	0.8378
rs147785362	T	C	0.0344	0.0388	0.0328	0.2375
rs147786044	T	C	0.9775	-0.0595	0.0469	0.2051
rs147786171	T	C	0.9547	-0.0044	0.0236	0.8526
rs147786398	T	G	0.0238	0.0318	0.0368	0.3867
rs1477867	A	G	0.9819	0.0003	0.0521	0.9947
rs147787000	A	G	0.0301	-0.0201	0.0355	0.5719
rs147787051	T	C	0.9838	0.0521	0.0467	0.264
rs147787125	A	G	0.0451	0.0176	0.0301	0.5574
rs147787269	T	C	0.0383	-0.0288	0.0339	0.3959
rs147787644	A	G	0.0283	0.0679	0.0321	0.03452
rs147787872	T	C	0.9855	-0.0095	0.0499	0.8493
rs147788503	A	C	0.9835	0.1174	0.0545	0.03118
rs147788790	A	G	0.0146	-0.0579	0.0682	0.3954
rs1477890	A	G	0.505	-0.0085	0.0093	0.3584
rs147789690	T	G	0.9878	0.0113	0.0764	0.8823
rs147789691	A	G	0.9762	0.1103	0.0651	0.09007
rs147790406	T	C	0.0369	0.0285	0.0335	0.3951
rs147791100	A	G	0.9755	0.0032	0.0484	0.9473
rs147791594	A	C	0.0252	0.0037	0.0387	0.9237
rs147792598	T	C	0.0313	0.1034	0.0376	0.005965
rs147793007	A	G	0.0212	0.0517	0.0476	0.2773
rs147793297	T	G	0.0176	-0.0495	0.0452	0.2729
rs147793790	T	C	0.0434	-0.0252	0.0305	0.4092
rs147794107	A	C	0.9867	0.0259	0.0548	0.6368
rs147794378	A	G	0.0204	-0.0632	0.0534	0.237
rs147794483	A	G	0.9524	-0.0044	0.0428	0.919
rs147794726	T	C	0.9784	0.0315	0.0453	0.487
rs147795073	A	G	0.9777	-0.0235	0.0603	0.6965
rs147795269	A	G	0.9805	0.0258	0.0393	0.5113
rs147795308	T	G	0.0323	-0.0007	0.0365	0.9841
rs147795571	A	G	0.0164	-0.0084	0.0487	0.863
rs147796758	T	C	0.9584	0.0156	0.0347	0.6539
rs147797417	A	G	0.9495	-0.0505	0.035	0.1484
rs147797499	A	G	0.0942	-0.0199	0.0265	0.4525
rs147797802	T	C	0.9673	-0.0096	0.0294	0.7447
rs147798064	T	C	0.0183	0.1107	0.0561	0.04854
rs147798100	A	G	0.9641	0.0407	0.0307	0.1852
rs147798162	A	G	0.9819	-0.0922	0.0526	0.07999
rs147798239	T	C	0.0192	0.1009	0.0494	0.04125
rs147799718	A	G	0.9353	-0.0051	0.042	0.9027
rs147799729	A	G	0.0284	-0.0267	0.0421	0.5264
rs147799870	T	G	0.9827	-0.0099	0.0509	0.845
rs147800077	T	C	0.0139	0.0362	0.0522	0.4879
rs147800330	T	C	0.9415	0.0407	0.0235	0.08322
rs147801244	A	G	0.9788	0.0146	0.0454	0.7475
rs147801285	T	C	0.9812	-0.0134	0.04	0.7383
rs147801719	T	C	0.0169	0.009	0.0536	0.866
rs147801886	T	C	0.0321	-0.0024	0.0319	0.9393
rs147802158	A	G	0.015	-0.0311	0.0553	0.574
rs147802308	A	G	0.9881	-0.0364	0.0552	0.5094
rs147803303	T	C	0.9782	-0.0426	0.0388	0.2726
rs147804075	A	G	0.0177	0.0769	0.0626	0.2194
rs147805336	T	C	0.0307	0.0405	0.0397	0.3078
rs147806630	A	G	0.9869	-0.0482	0.0698	0.49
rs147806712	T	C	0.0313	0.0337	0.0474	0.4779
rs147808876	T	C	0.9813	0.0199	0.0379	0.6002
rs147809235	A	G	0.0168	-0.0542	0.0579	0.3494
rs1478094	A	G	0.5065	-0.0022	0.0093	0.8133
rs147809822	A	C	0.9741	-0.0404	0.032	0.2072
rs147809882	T	C	0.0229	-0.0048	0.0369	0.8965
rs147809983	A	C	0.016	-0.046	0.0499	0.3567
rs147810161	T	C	0.0225	0.0757	0.0443	0.08768
rs1478102	T	C	0.0372	-0.0003	0.0383	0.9931
rs147810759	A	G	0.0406	-0.0256	0.0321	0.4241
rs147811000	T	C	0.0523	-0.041	0.0302	0.1743
rs147811315	A	G	0.9737	-0.0886	0.0415	0.03287
rs147812236	T	C	0.9785	0.0094	0.0647	0.8846
rs147812748	A	G	0.0259	0.0593	0.0441	0.1792
rs147812881	T	G	0.039	0.0421	0.0282	0.1358
rs147813419	T	C	0.0147	-0.0072	0.0508	0.8878
rs147813535	A	C	0.9802	-0.0884	0.0533	0.09678
rs147813706	A	C	0.9772	0.0068	0.0364	0.8521
rs147813818	T	C	0.971	-0.1075	0.039	0.005768
rs147814097	T	G	0.041	0.0386	0.026	0.1381
rs147814485	A	G	0.0239	0.0359	0.0431	0.405
rs147814679	T	G	0.0197	0.0817	0.0566	0.1492
rs147814903	T	C	0.013	0.0017	0.0636	0.9791
rs147814995	T	C	0.0417	0.0135	0.0356	0.7041
rs147815091	A	C	0.9838	-0.0232	0.0632	0.7132
rs1478156	A	G	0.4839	-0.0124	0.0094	0.1878
rs147815949	A	G	0.023	0.0464	0.0424	0.2741
rs147816650	T	G	0.0305	0.0058	0.0442	0.8949
rs147817535	T	C	0.9866	0.1339	0.055	0.01483
rs147817745	A	C	0.9776	0.0097	0.0412	0.8138
rs1478178	A	C	0.4866	0.0119	0.0094	0.2025
rs147817975	A	G	0.0284	-0.0588	0.0334	0.07825
rs1478192	A	G	0.4997	0.015	0.0094	0.1121
rs147819787	A	C	0.9832	0.0282	0.039	0.4686
rs147820472	T	C	0.9817	-0.081	0.048	0.09124
rs147820640	T	C	0.0151	-0.038	0.0675	0.5731
rs147821114	T	C	0.0176	-0.05	0.0692	0.4698
rs147821563	T	C	0.9849	0.0712	0.0541	0.1887
rs147822250	A	G	0.9768	0.0229	0.0346	0.5089
rs147822505	A	G	0.9707	0.0483	0.0338	0.1533
rs147822547	T	C	0.0218	-0.0566	0.0473	0.232
rs147823209	A	G	0.02	-0.0042	0.0468	0.9287
rs147824058	T	C	0.0208	-0.0596	0.045	0.1858
rs147824813	T	G	0.9837	-0.0191	0.0401	0.6331
rs147824959	T	C	0.0184	0.0005	0.0613	0.9938
rs147825044	A	G	0.0358	0.0339	0.052	0.5144
rs147825047	T	C	0.0411	0.022	0.028	0.4332
rs147825669	T	C	0.013	-0.0301	0.0584	0.606
rs147825861	A	G	0.0419	0.019	0.036	0.5977
rs147825937	T	C	0.9793	-0.0207	0.047	0.6596
rs147826014	A	G	0.0385	-0.0332	0.0301	0.2691
rs147827089	T	C	0.0229	0.0552	0.0403	0.1705
rs147827229	T	C	0.0206	-0.0825	0.0547	0.1314
rs147827277	A	G	0.0166	0.0094	0.0514	0.855
rs147827528	T	C	0.9783	-0.0226	0.0566	0.6895
rs147827897	A	G	0.0207	-0.0542	0.0377	0.1514
rs147827992	T	C	0.0441	0.0048	0.0293	0.87
rs147828303	T	G	0.9893	-0.0233	0.0643	0.7175
rs147828380	A	G	0.0232	0.0272	0.0488	0.5766
rs147828431	A	C	0.0213	0.0757	0.0567	0.1819
rs147829316	T	C	0.0354	0.012	0.0383	0.7546
rs147829471	T	C	0.9693	-0.061	0.0353	0.08377
rs1478295	T	C	0.5729	-0.0057	0.0095	0.5501
rs147830103	A	G	0.026	0.0455	0.0339	0.1796
rs147830206	T	C	0.9574	0.0198	0.0275	0.4703
rs147830698	A	G	0.0189	0.0446	0.0492	0.3653
rs147830868	A	C	0.0332	0.0153	0.0325	0.6376
rs147830878	T	C	0.0185	-0.0424	0.0524	0.419
rs147831017	A	G	0.0295	0.0186	0.0358	0.6038
rs147831730	T	C	0.0276	-0.0103	0.037	0.7799
rs147831987	A	G	0.0217	-0.0569	0.051	0.2651
rs1478320	T	C	0.5172	0.005	0.0092	0.5891
rs147832222	T	C	0.0628	0.0036	0.025	0.8856
rs147832356	A	C	0.9761	-0.0166	0.0441	0.7068
rs1478332	A	G	0.5519	-0.0034	0.0091	0.7113
rs147833645	T	G	0.9688	0.0117	0.0392	0.7647
rs147834630	T	C	0.0474	-0.0248	0.0326	0.447
rs147834783	T	C	0.0164	0.0071	0.0536	0.8944
rs147834788	A	G	0.0193	0.0049	0.0482	0.9195
rs147835402	A	G	0.0436	0.0308	0.0335	0.3589
rs147835487	A	G	0.0214	-0.0252	0.0517	0.6255
rs147835745	T	C	0.9823	-0.0429	0.0451	0.3421
rs147835857	T	C	0.0173	-0.0679	0.0734	0.3552
rs147835956	A	G	0.0197	0.0385	0.0449	0.3913
rs147836000	A	G	0.0253	0.0137	0.0425	0.747
rs147836061	A	G	0.9779	-0.0314	0.0481	0.5142
rs147836412	A	G	0.0269	-0.0223	0.0486	0.6457
rs147836532	A	G	0.0322	-0.0486	0.0404	0.2299
rs147836538	A	C	0.982	-0.0285	0.0418	0.4948
rs147836857	T	C	0.9815	-0.0228	0.0452	0.6145
rs147836877	A	G	0.9718	-0.0307	0.0388	0.4292
rs147837343	A	G	0.0144	-0.0755	0.0534	0.1574
rs147837389	T	C	0.0321	0.0083	0.0392	0.8316
rs147837712	T	C	0.0345	0.0164	0.0281	0.5592
rs147837734	T	C	0.9644	0.0178	0.0257	0.4876
rs147838988	A	G	0.9727	0.0385	0.0458	0.401
rs147839257	A	G	0.0282	-0.0003	0.0378	0.9934
rs147839403	A	G	0.973	-0.0335	0.0446	0.4515
rs147839860	T	C	0.9838	-0.0383	0.0455	0.3996
rs147839938	A	G	0.0171	0.0134	0.0428	0.7543
rs147840504	A	G	0.0173	0.0472	0.0488	0.3335
rs147841492	A	G	0.024	0.0319	0.04	0.425
rs147841541	A	G	0.0319	-0.0245	0.03	0.4143
rs147842001	A	G	0.0254	0.0063	0.0441	0.8862
rs147842313	A	G	0.9793	0.0211	0.0462	0.6483
rs147842862	A	G	0.9869	0.0219	0.0571	0.7007
rs147842945	T	C	0.025	0.0418	0.0404	0.3013
rs147843291	A	G	0.9743	0.0234	0.0363	0.5188
rs147843298	T	G	0.02	0.0252	0.0412	0.5396
rs147843612	T	C	0.0231	0.0004	0.0339	0.9915
rs147843614	T	C	0.021	0.0019	0.0506	0.97
rs147843750	A	G	0.9833	-0.0146	0.0542	0.7877
rs147844365	A	G	0.012	0.0034	0.0634	0.957
rs147844444	A	G	0.0256	0.0226	0.0419	0.589
rs147844529	T	C	0.0164	0.024	0.0431	0.5783
rs147845736	T	C	0.015	0.0149	0.0528	0.7781
rs147846405	A	G	0.0234	-0.0211	0.0395	0.5933
rs147847496	T	C	0.0313	-0.0034	0.0289	0.9053
rs147847502	A	G	0.0187	0.0322	0.0538	0.5495
rs147847587	T	C	0.9817	0.012	0.0527	0.8207
rs1478477	A	G	0.4957	-0.0139	0.0096	0.1483
rs147847793	A	G	0.0128	0.1076	0.0569	0.05854
rs147848458	T	C	0.0132	0.0096	0.0572	0.8668
rs147848641	T	C	0.9589	-0.0771	0.0314	0.01398
rs147848897	A	G	0.9862	-0.0393	0.0466	0.3994
rs147849209	T	C	0.0144	0.0961	0.0619	0.1204
rs147849341	T	C	0.0245	0.0051	0.0332	0.877
rs147849649	A	G	0.9775	-0.0421	0.0462	0.3625
rs147850616	T	C	0.0149	-0.0037	0.0476	0.938
rs147851591	A	G	0.0221	-0.0836	0.0466	0.07282
rs147851785	T	C	0.0188	0.0557	0.0495	0.2603
rs147851787	T	G	0.0132	-0.078	0.0841	0.3539
rs147852037	A	C	0.0233	0.066	0.0655	0.3143
rs147853081	T	C	0.0289	0.0014	0.0496	0.9778
rs1478531	T	C	0.646	-0.0161	0.0099	0.1033
rs147853495	T	C	0.9745	-0.0908	0.045	0.04354
rs147853527	A	G	0.0227	-0.0013	0.0365	0.972
rs147853700	T	C	0.9814	-0.0184	0.0379	0.6283
rs147853797	A	G	0.0123	-0.0029	0.0618	0.9621
rs147853880	A	G	0.0153	-0.0864	0.0635	0.1733
rs147854172	T	C	0.9653	-0.1155	0.0424	0.006411
rs1478543	T	C	0.5117	0.0186	0.0093	0.04507
rs147854403	A	G	0.9771	0.0115	0.0467	0.8055
rs147854548	T	C	0.9837	0.0208	0.0735	0.7773
rs147854647	T	G	0.9829	0.0518	0.0593	0.3817
rs147854754	A	G	0.9629	-0.0137	0.0264	0.6044
rs147854774	T	C	0.0209	0.0266	0.0371	0.4728
rs147854862	T	C	0.0187	-0.028	0.0442	0.5265
rs147855058	A	C	0.0187	-0.0483	0.0562	0.3903
rs147855385	T	C	0.0139	0.0232	0.0578	0.6886
rs147855421	T	C	0.9427	-0.0037	0.0274	0.8924
rs147855992	A	G	0.9643	0.0549	0.0373	0.1412
rs147856476	A	G	0.9601	-0.0234	0.0262	0.3715
rs147857149	T	G	0.0238	0.0096	0.0424	0.821
rs147857368	T	C	0.018	0.0327	0.0527	0.5345
rs147858041	A	C	0.0148	-0.018	0.0664	0.7861
rs147858129	A	C	0.0483	-0.0241	0.0311	0.4383
rs147858711	A	C	0.9824	0.0024	0.0556	0.966
rs147859023	A	G	0.0177	0.0403	0.0438	0.3568
rs147859115	T	C	0.0144	0.0047	0.0797	0.953
rs147859200	A	G	0.0157	0.0059	0.0541	0.9133
rs147860418	A	G	0.9654	-0.0271	0.0343	0.4294
rs147861061	T	C	0.9769	-0.0038	0.0451	0.9334
rs147861173	T	C	0.9673	-0.0254	0.0396	0.5205
rs147861487	T	G	0.9531	0.0676	0.0343	0.04882
rs147861665	A	C	0.0317	-0.0033	0.03	0.9134
rs147862011	A	G	0.0831	-0.0068	0.0261	0.7945
rs147862304	A	G	0.9718	-0.0307	0.0323	0.3416
rs1478625	T	C	0.9714	0.0194	0.0352	0.5815
rs147862505	T	C	0.0237	-0.0299	0.044	0.4973
rs147864022	A	G	0.0254	0.0096	0.0443	0.8283
rs147864090	T	C	0.0962	-0.0081	0.0209	0.6995
rs147864316	T	C	0.0217	0.0764	0.0558	0.171
rs147864654	A	G	0.0264	-0.0825	0.0481	0.0864
rs147864865	T	C	0.0423	0.0322	0.0277	0.2455
rs147865242	A	G	0.025	0.0456	0.0447	0.3076
rs147866521	T	C	0.9768	-0.0157	0.0448	0.7253
rs147866636	T	C	0.0182	-0.0142	0.0426	0.7385
rs147866935	A	G	0.0243	0.0383	0.0478	0.423
rs147867044	A	G	0.9554	-0.0457	0.0349	0.1904
rs147867319	T	C	0.0279	-0.0319	0.0374	0.3945
rs147867908	A	G	0.0135	0.0371	0.0473	0.4327
rs147868926	A	G	0.9822	0.0247	0.0539	0.6467
rs147868998	T	C	0.9816	0.0109	0.0516	0.8321
rs147869211	A	G	0.0198	-0.0044	0.0522	0.9326
rs147869242	T	C	0.0205	-0.0147	0.0529	0.7808
rs147869370	A	G	0.0256	-0.0006	0.0363	0.9875
rs147870295	T	C	0.0168	0.085	0.0483	0.07837
rs147870434	T	C	0.0118	0.0514	0.0825	0.5334
rs147870963	A	G	0.9796	-0.078	0.0384	0.04218
rs147871383	A	G	0.0244	-0.0389	0.0579	0.5019
rs147871572	T	C	0.9789	-0.0159	0.0414	0.7016
rs147871629	A	C	0.9312	-0.011	0.0196	0.5754
rs147871879	A	C	0.0291	-0.0397	0.0535	0.4573
rs147871972	A	C	0.0246	0.0403	0.0379	0.2874
rs147872149	A	G	0.0192	-0.0017	0.0382	0.9639
rs147872229	T	C	0.0209	-0.0315	0.0479	0.5103
rs147872439	A	G	0.9752	-0.0062	0.0345	0.8574
rs147872818	T	C	0.0149	-0.0105	0.0661	0.8734
rs147873190	A	G	0.9837	0.0518	0.0444	0.2426
rs147873329	A	G	0.0423	-0.037	0.0384	0.3355
rs147873492	A	G	0.0314	-0.0358	0.038	0.3469
rs147874101	A	G	0.0157	-0.0183	0.0443	0.6794
rs147875160	A	G	0.9776	-0.0577	0.0502	0.2511
rs147875523	A	C	0.0207	0.098	0.0698	0.1604
rs147875768	A	G	0.0167	0.0898	0.0641	0.1611
rs147876466	T	G	0.0151	0.0371	0.0484	0.4434
rs147876617	T	C	0.0293	0.0305	0.0414	0.4617
rs147877086	A	G	0.0256	-0.0062	0.0421	0.8823
rs147878641	A	G	0.9693	0.001	0.0471	0.9825
rs147878935	A	G	0.0152	-0.0324	0.0627	0.6048
rs147879032	T	C	0.027	-0.0659	0.0401	0.1001
rs147879868	T	C	0.9768	-0.0782	0.0373	0.03612
rs147879892	T	C	0.0183	-0.0132	0.0404	0.7436
rs147880006	T	C	0.0492	-0.0311	0.0317	0.326
rs147880104	A	G	0.0318	0.0463	0.0299	0.1219
rs147880527	A	G	0.0291	-0.0849	0.0453	0.06085
rs147880556	T	C	0.9787	-0.047	0.0463	0.3099
rs147880612	A	C	0.0175	0.0126	0.0447	0.7779
rs147881655	A	C	0.0145	0.0449	0.067	0.5029
rs147881803	A	G	0.0192	-0.0509	0.0376	0.1762
rs147881877	A	G	0.9748	-0.1197	0.0434	0.00585
rs147882374	A	G	0.0303	-0.0026	0.0412	0.95
rs147882661	T	C	0.9769	0.0456	0.0387	0.2389
rs147882834	A	C	0.0213	-0.0816	0.0517	0.1148
rs147883136	T	C	0.0335	0.0214	0.0492	0.663
rs147883524	A	G	0.9858	-0.0493	0.0528	0.3504
rs147883599	A	G	0.0199	-0.0843	0.0562	0.1336
rs147883699	T	C	0.0194	0.0391	0.044	0.374
rs147883735	A	G	0.983	-0.0063	0.057	0.9116
rs147884737	A	G	0.0293	-0.0278	0.0376	0.4601
rs147885318	T	G	0.014	0.0172	0.0538	0.7491
rs147886052	A	G	0.0747	-0.0207	0.024	0.3893
rs147886104	A	G	0.9836	-0.0367	0.0587	0.5316
rs147887325	T	C	0.9872	0.0246	0.0862	0.775
rs147887415	T	C	0.9834	0.056	0.0491	0.2534
rs147887458	T	C	0.974	0.0231	0.0331	0.4852
rs147887670	A	C	0.9601	0.0016	0.0286	0.9548
rs147888378	T	C	0.9733	0.0386	0.0373	0.3009
rs147888408	T	C	0.02	0.0552	0.0402	0.1703
rs147888589	A	C	0.0357	-0.0146	0.0346	0.6738
rs147889516	A	G	0.0217	0.0017	0.0427	0.9675
rs147889591	A	G	0.0213	0.0152	0.0367	0.6782
rs147890173	T	C	0.0132	0.0342	0.052	0.5116
rs147890207	A	G	0.0187	0.0287	0.0509	0.5733
rs147890594	T	C	0.0372	-0.0097	0.0404	0.8102
rs147891136	T	C	0.0245	0.036	0.039	0.3554
rs147891473	A	C	0.9832	-0.0261	0.0626	0.6765
rs147891737	T	C	0.0153	0.1022	0.0466	0.0284
rs147892099	A	C	0.0196	-0.0046	0.0506	0.9282
rs147892631	A	G	0.0196	-0.0569	0.0462	0.218
rs147892840	A	G	0.4665	0.0274	0.0118	0.02
rs147893022	A	G	0.9859	0.0203	0.0581	0.727
rs147893443	A	G	0.0338	0.043	0.0276	0.1187
rs147893796	A	G	0.9765	0.101	0.0459	0.02777
rs147894191	A	G	0.0238	0.0149	0.0358	0.6783
rs147895580	A	C	0.0295	0.03	0.0421	0.4759
rs147895735	A	G	0.0923	-0.0083	0.0174	0.6343
rs147895992	T	C	0.0134	-0.0911	0.0795	0.2519
rs147896092	A	G	0.9686	0.0452	0.0331	0.1722
rs147896319	A	G	0.0383	-0.0202	0.0284	0.4777
rs147898256	A	G	0.9884	0.0185	0.0672	0.7825
rs147898513	A	G	0.0209	0.0064	0.0405	0.8744
rs147898923	T	G	0.0151	0.1492	0.0495	0.002589
rs147899051	T	C	0.9839	-0.0258	0.0449	0.5658
rs147899071	A	G	0.0122	0.1362	0.0761	0.0735
rs147899182	A	C	0.0229	-0.0069	0.0406	0.864
rs147899195	A	G	0.0238	-0.0144	0.0407	0.7239
rs147899214	T	C	0.9793	0.0308	0.0503	0.54
rs147899551	A	G	0.9814	-0.0222	0.0511	0.6636
rs147899986	T	C	0.0119	-0.0368	0.0553	0.5052
rs147900692	T	G	0.9782	-0.0749	0.0368	0.04148
rs147900704	A	G	0.0293	-0.0067	0.0463	0.8855
rs147900959	A	G	0.0279	0.0051	0.0353	0.8856
rs147901424	A	C	0.0175	-0.0032	0.0519	0.9503
rs147902028	A	C	0.0387	0.0507	0.0333	0.1279
rs147902099	A	G	0.0127	-0.0334	0.0928	0.7186
rs147902167	T	C	0.9828	0.063	0.049	0.1981
rs147902423	T	C	0.0194	0.0593	0.0379	0.1177
rs147902457	A	G	0.0211	-0.0398	0.0545	0.4658
rs147902465	T	G	0.9605	-0.0578	0.0373	0.1215
rs147902750	T	C	0.0161	0.018	0.0492	0.7137
rs147903685	A	G	0.9788	0.0184	0.0462	0.6895
rs147903855	T	C	0.0192	-0.0052	0.0393	0.8945
rs147904183	A	G	0.0258	-0.0127	0.0405	0.7537
rs147904372	T	C	0.9864	-0.0408	0.0627	0.5155
rs147904468	A	G	0.0201	0.0175	0.0468	0.7093
rs147904702	A	G	0.0247	-0.0142	0.045	0.7519
rs147904757	A	G	0.0256	0.0441	0.0392	0.2604
rs147905347	T	C	0.9833	0.0239	0.0415	0.5643
rs147906012	A	G	0.0289	0.0332	0.0393	0.399
rs147906088	T	C	0.0275	0.0177	0.0391	0.6503
rs147906302	T	C	0.0165	-0.0331	0.042	0.4307
rs147906850	A	G	0.0125	-0.015	0.0595	0.8011
rs147906935	T	G	0.9821	0.0214	0.0419	0.6087
rs147907572	T	C	0.0566	0.09	0.0309	0.003545
rs147907597	A	G	0.0141	-0.0745	0.0613	0.2242
rs147907963	A	C	0.019	-0.0532	0.0526	0.3122
rs147908452	A	G	0.0256	0.0182	0.0408	0.6552
rs147908843	A	G	0.0278	0.0281	0.0301	0.3509
rs147909146	A	G	0.979	-0.0105	0.0454	0.8175
rs147909543	T	C	0.0243	-0.0093	0.0342	0.7849
rs147910022	A	C	0.9778	0.0492	0.0477	0.3031
rs147910378	A	G	0.0217	-0.0589	0.0381	0.1224
rs147910487	T	C	0.9777	0.0084	0.0521	0.8715
rs147910492	T	C	0.966	-0.0205	0.0382	0.5904
rs147910603	A	C	0.0268	-0.0392	0.0412	0.3411
rs147910933	T	C	0.0206	0.0194	0.055	0.725
rs147911213	T	C	0.013	-0.0067	0.0658	0.9188
rs147911730	T	C	0.9801	-0.072	0.0435	0.09773
rs147911934	T	C	0.9861	0.0024	0.0462	0.9577
rs147912059	A	G	0.019	0.0264	0.0444	0.5528
rs147912242	T	C	0.0578	-0.0029	0.0244	0.9061
rs1479124	A	G	0.4842	0.0183	0.0095	0.0544
rs147912648	T	G	0.0152	-0.0016	0.0409	0.9694
rs147912812	A	G	0.0219	0.0319	0.0428	0.4562
rs147912918	T	C	0.0401	-0.0185	0.031	0.5512
rs147913309	A	G	0.0498	0.0326	0.0345	0.3445
rs147913430	T	C	0.0227	0.0549	0.0556	0.3232
rs147913939	T	C	0.019	0.0078	0.0407	0.8487
rs147914415	A	G	0.0151	-0.0518	0.0625	0.4072
rs147914938	T	C	0.0211	-0.0302	0.0431	0.4837
rs1479152	T	C	0.4219	-0.0134	0.0096	0.1608
rs147915451	T	C	0.0144	-0.0502	0.057	0.3789
rs147915666	T	C	0.0261	0.0424	0.0462	0.359
rs147916105	A	G	0.0127	-0.027	0.0675	0.6887
rs147916361	T	C	0.0219	-0.0843	0.0439	0.05484
rs147916484	T	C	0.0179	0.0569	0.0543	0.2949
rs147916835	T	C	0.0259	0.0343	0.0345	0.3206
rs147917246	A	G	0.9792	-0.0191	0.0399	0.6314
rs147917687	T	C	0.0127	0.0025	0.0638	0.9682
rs147917742	T	C	0.0151	0.0009	0.0539	0.9872
rs147918383	A	G	0.9848	-0.1182	0.0493	0.0166
rs147918718	T	G	0.9729	0.0274	0.0461	0.5516
rs147919010	A	G	0.013	-0.1095	0.069	0.1125
rs147919044	T	C	0.9768	0.0041	0.0413	0.9205
rs1479191	T	C	0.1758	-0.0007	0.0128	0.957
rs147919201	T	C	0.0202	-0.0236	0.0445	0.5956
rs147919496	T	G	0.0176	0.0529	0.043	0.2189
rs147920683	A	G	0.9809	0.0526	0.0457	0.2497
rs147921048	A	G	0.0154	0.0379	0.0544	0.4854
rs147921093	A	G	0.9862	-0.058	0.0449	0.1962
rs147922178	A	G	0.0175	0.0577	0.0377	0.1266
rs147922397	T	C	0.0365	0.0167	0.0278	0.5476
rs147922752	T	C	0.0201	0.0095	0.0402	0.8129
rs147923001	T	C	0.0169	0.0321	0.0475	0.4994
rs147923924	A	G	0.0132	-0.0142	0.0524	0.787
rs147924010	T	C	0.0201	0.0451	0.0383	0.2382
rs147924162	A	C	0.041	0.0472	0.0306	0.1232
rs147924677	A	G	0.0248	0.001	0.0331	0.9757
rs147924731	T	G	0.0138	0.0097	0.059	0.869
rs147924956	A	G	0.9832	0.0018	0.0439	0.9665
rs147925682	T	C	0.0934	-0.0105	0.0173	0.5448
rs147925995	A	C	0.9754	0.0003	0.0413	0.9936
rs147926280	A	G	0.0428	0.0345	0.0289	0.2318
rs147926847	A	G	0.0161	0.0319	0.0574	0.5788
rs147927237	A	G	0.0203	-0.0411	0.0573	0.4734
rs147928173	A	G	0.0258	0.0133	0.0413	0.7466
rs1479290	T	G	0.8296	-0.0094	0.0124	0.4488
rs147929029	T	C	0.0951	0.0076	0.019	0.6902
rs1479296	A	G	0.9681	-0.0148	0.0346	0.6692
rs147929811	T	C	0.9708	0.0259	0.0331	0.4345
rs147930435	A	C	0.9812	-0.0167	0.0413	0.6867
rs147930644	T	C	0.0188	0.0165	0.0462	0.7207
rs147930891	A	G	0.0345	-0.0687	0.0339	0.04259
rs147931024	A	G	0.9797	0.031	0.0399	0.4381
rs147931330	T	C	0.0428	-0.0143	0.0311	0.6471
rs147931680	T	C	0.9794	-0.0196	0.0395	0.6197
rs147932151	T	C	0.0338	-0.0085	0.0302	0.7774
rs147932213	A	G	0.0373	-0.0381	0.0313	0.2235
rs147932430	A	G	0.9814	-0.0532	0.0432	0.2178
rs147933623	A	G	0.9827	-0.02	0.043	0.6409
rs147934071	T	G	0.0213	0.0183	0.071	0.7971
rs147934083	A	G	0.0155	0.0038	0.0483	0.9373
rs147934212	T	C	0.0455	-0.0227	0.0357	0.5239
rs147935857	T	C	0.0129	-0.0165	0.0606	0.786
rs147936017	T	C	0.9798	0.0596	0.0397	0.1328
rs147936854	A	G	0.9829	-0.1143	0.0522	0.0287
rs147937213	A	G	0.0175	0.0398	0.0468	0.395
rs147937423	A	G	0.0114	-0.0835	0.0924	0.3661
rs147937461	A	C	0.0227	0.0929	0.046	0.04336
rs147937761	T	C	0.0262	-0.0565	0.0382	0.1393
rs147937878	T	C	0.0215	0.0051	0.0514	0.9203
rs147938094	A	C	0.9761	0.0101	0.0459	0.8261
rs147938162	T	G	0.9857	0.0553	0.0484	0.2529
rs1479387	A	G	0.5372	-0.0098	0.0096	0.3047
rs147938757	T	G	0.9861	0.0622	0.058	0.284
rs147938921	T	G	0.0234	-0.0308	0.0344	0.3704
rs147939352	A	G	0.0387	0.0275	0.0323	0.3955
rs147939405	T	C	0.0234	-0.0943	0.0583	0.1059
rs147939653	A	G	0.0212	0.0221	0.0496	0.6558
rs147940287	A	C	0.9628	-0.0086	0.0441	0.8451
rs147940566	A	G	0.0135	-0.0358	0.0684	0.601
rs147941077	T	C	0.9818	-0.0252	0.054	0.6413
rs147941743	A	C	0.0181	0.0367	0.0389	0.3449
rs147942700	A	G	0.0156	0.0868	0.0558	0.1196
rs147942964	A	G	0.0228	0.0117	0.0377	0.7567
rs147943553	A	C	0.0301	-0.03	0.0382	0.4324
rs147944125	A	G	0.9778	-0.1046	0.0362	0.003857
rs147944537	A	G	0.0232	0.0241	0.0379	0.5242
rs147945015	T	C	0.0276	0.0545	0.0319	0.08756
rs147945030	A	G	0.0162	0.008	0.0537	0.882
rs147945064	T	C	0.9871	-0.0657	0.0616	0.2868
rs147946053	A	G	0.9712	-0.0865	0.043	0.0444
rs147946600	T	C	0.0237	0.0041	0.0421	0.9232
rs147947411	A	G	0.0148	0.0047	0.0553	0.933
rs147947723	A	G	0.0205	-0.0544	0.0491	0.2672
rs147947841	T	C	0.9847	-0.1091	0.0569	0.05507
rs147947943	A	C	0.0208	-0.0248	0.0477	0.6025
rs147948774	A	G	0.9757	-0.0277	0.0424	0.513
rs147948827	A	G	0.0126	0.0646	0.0596	0.2783
rs147949637	T	C	0.9838	-0.0965	0.0542	0.07474
rs147949708	A	G	0.9846	-0.0358	0.0537	0.5047
rs147950005	A	G	0.0131	-0.0921	0.0605	0.1277
rs147951872	A	G	0.0533	-0.0095	0.023	0.6786
rs147952098	T	C	0.0187	-0.0378	0.0488	0.4385
rs147952384	T	G	0.0211	-0.0176	0.0448	0.6947
rs147952582	T	C	0.0285	-0.0614	0.0407	0.1314
rs147952809	A	G	0.9847	0.0476	0.062	0.4432
rs147953056	A	G	0.017	-0.0531	0.0626	0.3968
rs147953088	T	C	0.9806	-0.0485	0.0373	0.1945
rs147953272	A	G	0.9731	0.0585	0.0399	0.1431
rs147953547	A	G	0.0115	0.0628	0.0722	0.3839
rs147955094	A	G	0.0247	-0.0454	0.0351	0.1966
rs147955298	A	G	0.0209	0.0569	0.0441	0.1969
rs147955372	A	G	0.0218	-0.0421	0.0411	0.3051
rs147955648	T	C	0.0164	-0.0095	0.0577	0.8688
rs147955792	T	G	0.9873	0.0175	0.0603	0.7724
rs147955924	T	C	0.0165	-0.0751	0.0621	0.2267
rs147956035	T	C	0.0237	-0.0079	0.0432	0.8556
rs147956385	A	G	0.9735	-0.0054	0.0425	0.8986
rs147956787	T	C	0.987	-0.0363	0.054	0.5017
rs147957291	T	C	0.0332	-0.0098	0.0293	0.7383
rs147958200	T	C	0.0187	0.0685	0.0412	0.09683
rs147958317	T	C	0.0235	-0.0254	0.044	0.5634
rs147958455	T	C	0.0176	-0.0292	0.0454	0.5197
rs147958690	T	G	0.9699	-0.1382	0.045	0.002153
rs147959582	T	C	0.0158	-0.0187	0.0467	0.6891
rs147959802	A	G	0.0259	0.0061	0.038	0.8734
rs147960418	T	C	0.976	-0.0712	0.0327	0.02961
rs1479607	A	G	0.4653	-0.0015	0.0093	0.8741
rs147960857	A	G	0.0188	0.0558	0.0383	0.145
rs147961034	T	C	0.9854	0.0806	0.0742	0.2773
rs147961319	T	C	0.9857	-0.0015	0.0609	0.9806
rs147961350	T	C	0.0184	-0.008	0.0444	0.8566
rs147961861	T	C	0.0139	-0.0045	0.0776	0.9542
rs147962614	A	G	0.0254	-0.0332	0.0554	0.5492
rs147962825	T	C	0.9801	0.0273	0.0516	0.5962
rs147963193	T	C	0.0323	0.05	0.038	0.1884
rs147963792	T	C	0.0136	-0.0499	0.047	0.2877
rs147963965	A	C	0.0181	0.0723	0.0494	0.143
rs1479640	A	C	0.4673	-0.0086	0.0096	0.372
rs147964477	A	G	0.027	-0.144	0.0573	0.01194
rs147964597	T	G	0.9721	-0.0302	0.033	0.3607
rs1479651	A	G	0.7809	-0.0167	0.016	0.2955
rs1479652	A	G	0.1054	-0.0042	0.0175	0.8105
rs147965870	A	G	0.9713	-0.0622	0.0463	0.1787
rs147966196	A	G	0.0206	-0.0655	0.0502	0.1921
rs147966587	A	C	0.9758	-0.0455	0.0474	0.3369
rs1479666	T	G	0.9642	-0.0033	0.0287	0.908
rs147967342	A	G	0.9861	-0.0367	0.0479	0.443
rs147968078	A	G	0.0811	0.0493	0.024	0.04007
rs147968287	T	C	0.0128	0.0042	0.0564	0.9406
rs147968306	A	G	0.0114	-0.0227	0.0807	0.7783
rs147968751	T	C	0.0247	0.0126	0.0361	0.7272
rs147968970	A	G	0.02	-0.0491	0.043	0.2534
rs147969573	A	G	0.0148	0.0284	0.0561	0.6122
rs147970002	A	G	0.9665	-0.1467	0.0465	0.001604
rs147970079	T	C	0.0397	0.0568	0.026	0.02897
rs147970139	A	G	0.0158	-0.0076	0.053	0.8864
rs147970534	T	C	0.0524	0.0164	0.0232	0.4807
rs147970727	A	G	0.9763	-0.0451	0.0453	0.3189
rs147970748	T	C	0.0342	0.0089	0.0312	0.7763
rs147971733	T	C	0.0123	-0.1079	0.0778	0.1655
rs147971862	A	G	0.9808	0.0053	0.0357	0.8831
rs147971927	A	G	0.9795	-0.0074	0.0376	0.8437
rs147972235	T	C	0.9785	-0.019	0.0383	0.6201
rs147973348	A	C	0.0255	-0.0023	0.0429	0.9565
rs147973397	T	C	0.0191	-0.0325	0.0514	0.5276
rs147973591	T	C	0.0125	0.1012	0.0665	0.1279
rs147973689	A	G	0.9814	-0.0978	0.0525	0.06228
rs147974335	T	C	0.0155	0.005	0.053	0.9253
rs147974471	A	G	0.0275	0.0042	0.0393	0.9149
rs147974536	A	G	0.03	0.0042	0.0398	0.9165
rs147975007	A	G	0.0268	0.0367	0.0401	0.3599
rs147975035	T	C	0.0259	0.054	0.0453	0.2332
rs147975492	A	G	0.9803	-0.1047	0.0415	0.01164
rs147975661	A	G	0.0144	-0.0354	0.0588	0.5465
rs1479759	A	G	0.5768	-0.0078	0.0095	0.4101
rs147976281	A	G	0.0146	0.0008	0.0459	0.9869
rs147976366	A	C	0.9831	-0.06	0.0431	0.1638
rs147976558	A	G	0.0237	0.0228	0.0401	0.5695
rs147976827	A	G	0.0167	0.0395	0.0535	0.461
rs1479775	A	G	0.4685	0.004	0.0094	0.6677
rs147977587	A	G	0.0212	0.002	0.037	0.9561
rs147977634	A	G	0.0228	0.1109	0.0358	0.00196
rs147977748	A	G	0.9737	-0.07	0.0408	0.08646
rs147978211	T	C	0.0599	-0.0119	0.0219	0.5873
rs147978310	A	G	0.0274	-0.0169	0.0332	0.6105
rs147978319	A	G	0.9835	0.0193	0.0459	0.6736
rs147978816	A	G	0.0138	0.0654	0.0532	0.2193
rs147978973	T	C	0.9741	0.0074	0.0456	0.8713
rs147979763	T	C	0.9679	-0.0021	0.0311	0.9451
rs147980038	A	G	0.0319	0.0341	0.0323	0.2904
rs147980740	T	C	0.0236	0.0223	0.0315	0.4781
rs147980895	A	G	0.0304	-0.0468	0.0329	0.1552
rs147981183	T	C	0.0322	-0.0034	0.0386	0.9292
rs147981185	A	G	0.9649	0.0833	0.0596	0.1622
rs147981284	A	G	0.0213	-0.057	0.0475	0.2306
rs147981322	T	C	0.0159	0.0204	0.0507	0.6878
rs147981386	A	C	0.8835	0.0249	0.0174	0.1531
rs147981458	A	G	0.0178	0.04	0.0732	0.5847
rs147981693	A	G	0.0355	-0.0721	0.0308	0.01936
rs147982156	A	G	0.0378	-0.0112	0.0283	0.6924
rs147982194	A	G	0.9798	-0.0076	0.0581	0.8963
rs147983083	A	G	0.0223	0.0254	0.0357	0.4757
rs147983530	T	C	0.0249	-0.0019	0.0348	0.9574
rs147983547	A	G	0.9654	-0.0008	0.0281	0.9764
rs1479836	A	G	0.502	0.0028	0.0094	0.7636
rs147983650	A	G	0.0219	0.0426	0.0514	0.4071
rs147983933	T	C	0.9861	0.0846	0.0475	0.07511
rs147984619	A	G	0.0157	-0.0348	0.0474	0.4629
rs147984716	A	G	0.0131	0.096	0.0589	0.1033
rs147985126	A	G	0.0316	0.0151	0.0316	0.6333
rs147985159	T	C	0.0581	0.0454	0.0237	0.05566
rs147985315	A	C	0.0198	0.0615	0.0619	0.3205
rs147985455	T	C	0.981	0.0007	0.053	0.9889
rs147985532	A	C	0.9723	-0.0366	0.0434	0.3991
rs147988100	T	C	0.015	0.0088	0.0551	0.8731
rs147988186	A	G	0.9862	-0.0046	0.0615	0.941
rs147988230	T	C	0.9789	-0.0296	0.0354	0.4022
rs147988831	A	C	0.0367	0.0563	0.0355	0.1126
rs147989017	T	C	0.0387	0.0007	0.0374	0.9844
rs147989151	T	C	0.9835	-0.014	0.0449	0.7545
rs147989351	A	C	0.0151	-0.071	0.0512	0.1658
rs147989360	T	G	0.985	-0.0096	0.0538	0.8578
rs147989729	T	G	0.0115	-0.086	0.0884	0.3305
rs147990108	A	C	0.0192	0.0234	0.0376	0.5336
rs147990137	T	C	0.0256	0.0097	0.0342	0.778
rs147990141	T	C	0.0389	-0.0186	0.0265	0.4828
rs147991451	A	G	0.0385	-0.0209	0.0336	0.5343
rs147991552	A	C	0.9816	0.0685	0.051	0.179
rs147991810	A	G	0.0191	0.0573	0.0372	0.1229
rs147992506	A	G	0.031	0.0038	0.0476	0.936
rs147992631	A	G	0.0403	-0.0259	0.0325	0.4257
rs147992857	A	G	0.0292	0.0618	0.0375	0.09919
rs1479929	A	C	0.0277	0.0219	0.0362	0.546
rs147993078	A	G	0.0149	0.0343	0.0564	0.5435
rs1479933	T	G	0.0301	0.0521	0.0294	0.07609
rs147993607	T	C	0.9793	-0.0263	0.0571	0.6452
rs147994161	A	G	0.9882	0.037	0.0779	0.6351
rs147994392	T	C	0.0198	0.0274	0.0507	0.5894
rs147994442	T	C	0.029	0.0678	0.0305	0.02605
rs147994460	A	G	0.0263	0.0079	0.0413	0.8485
rs147994675	T	C	0.0149	0.0805	0.0526	0.1257
rs147994784	A	G	0.0236	-0.0041	0.0345	0.9045
rs147994958	T	C	0.0182	0.0085	0.059	0.886
rs147994972	A	G	0.9837	-0.0624	0.0499	0.2116
rs147995171	T	G	0.0188	0.105	0.0433	0.01522
rs147995788	T	C	0.985	0.0741	0.0415	0.07409
rs147996836	T	C	0.0459	-0.0152	0.0264	0.5635
rs147996952	A	C	0.6446	-0.0157	0.0107	0.1439
rs147996988	A	C	0.5996	-0.0065	0.0124	0.597
rs147997157	A	G	0.013	-0.0552	0.0744	0.4583
rs147997389	T	C	0.0315	0.0331	0.0365	0.3651
rs147997396	A	G	0.0293	0.022	0.0336	0.5123
rs147997670	A	G	0.0291	0.0689	0.0469	0.1421
rs147998216	A	G	0.0179	-0.0093	0.0581	0.8733
rs147998338	A	C	0.0336	0.0257	0.0309	0.4055
rs147998393	A	G	0.971	0.1014	0.0409	0.01331
rs147998559	A	G	0.0832	-0.0074	0.0208	0.723
rs147998606	T	C	0.9781	-0.024	0.0415	0.5634
rs147999407	T	G	0.9811	-0.085	0.0643	0.186
rs148000172	T	C	0.9823	0.0316	0.0394	0.4225
rs148001921	T	G	0.9849	0.0703	0.0718	0.3277
rs1480022	A	C	0.9742	0.014	0.0413	0.7342
rs148002355	A	G	0.986	0.0536	0.0533	0.315
rs148002864	T	G	0.9796	-0.014	0.041	0.732
rs148003277	A	G	0.022	-0.0356	0.0423	0.4005
rs148004034	A	G	0.0199	0.0263	0.0358	0.4619
rs148004035	T	C	0.0172	0.0639	0.0414	0.1233
rs148004516	A	G	0.9815	-0.0629	0.0423	0.1369
rs1480047	A	C	0.5151	0.0133	0.0095	0.1603
rs148004717	A	G	0.0151	-0.0414	0.0445	0.3517
rs148006308	T	C	0.9804	-0.0165	0.0486	0.7333
rs148006805	A	G	0.0226	-0.0444	0.0444	0.3173
rs148006941	T	C	0.013	-0.0024	0.0586	0.9676
rs148007733	T	C	0.0142	-0.0044	0.0542	0.936
rs148008605	T	C	0.9398	0.0506	0.0227	0.02592
rs148008685	A	G	0.0781	-0.0177	0.0183	0.3343
rs148009271	A	G	0.0341	-0.0028	0.0309	0.9282
rs148009822	A	G	0.0241	0.0456	0.042	0.2779
rs148009975	T	C	0.9858	0.0673	0.0848	0.4274
rs1480112	A	G	0.5367	-0.0084	0.0102	0.4143
rs148011372	A	G	0.9755	0.0145	0.0389	0.709
rs148011430	A	G	0.0288	-0.0083	0.0308	0.7869
rs148012851	T	G	0.9691	0.0241	0.0429	0.5751
rs148013601	T	C	0.0219	-0.0588	0.0444	0.1854
rs148014247	A	G	0.0136	-0.0661	0.0689	0.337
rs148014740	A	G	0.985	0.1314	0.0631	0.03732
rs148014852	T	C	0.9745	0.016	0.0342	0.6406
rs148015248	A	G	0.013	-0.0006	0.0609	0.9925
rs148015320	T	C	0.0528	0.0687	0.0299	0.02178
rs148015709	A	G	0.012	0.0239	0.0619	0.6986
rs148016304	T	C	0.0225	0.0162	0.0404	0.6891
rs148016617	T	G	0.0271	-0.0122	0.0322	0.7052
rs148016669	T	C	0.9757	-0.046	0.0643	0.4746
rs148016781	A	G	0.9868	0.067	0.0615	0.276
rs1480169	T	C	0.2223	-0.0073	0.0128	0.567
rs148017497	T	C	0.984	0.0066	0.0696	0.924
rs1480176	T	C	0.6349	0.0096	0.0101	0.3431
rs148017685	T	C	0.9816	0.0363	0.054	0.5007
rs148017951	A	G	0.0144	0.0241	0.0497	0.6272
rs148018910	A	G	0.021	-0.0299	0.0427	0.4841
rs148019337	A	C	0.0199	-0.0053	0.0407	0.8963
rs148019457	T	C	0.02	-0.0413	0.0501	0.4099
rs148019601	A	G	0.0154	0.0529	0.0461	0.2512
rs148019615	T	G	0.02	-0.0828	0.0632	0.19
rs148020018	A	G	0.0167	-0.0201	0.0619	0.7454
rs148020130	T	G	0.9822	-0.163	0.0453	0.0003179
rs148020654	A	G	0.0174	-0.0388	0.0462	0.4014
rs148020863	T	C	0.9832	-0.0145	0.0562	0.7965
rs148021319	A	G	0.0334	-0.0052	0.0383	0.8926
rs148022068	T	C	0.0284	-0.0255	0.0438	0.5611
rs148022317	T	C	0.0118	0.0789	0.0664	0.2347
rs148022998	A	C	0.9794	-0.0501	0.0403	0.2134
rs148023127	A	G	0.027	-0.023	0.034	0.4979
rs148023371	T	C	0.0161	0.092	0.0538	0.08692
rs148023532	T	G	0.9747	0.0189	0.0423	0.6547
rs148023628	A	G	0.0152	0.0987	0.0736	0.1797
rs148023744	T	C	0.0825	-0.041	0.0222	0.06517
rs148024000	T	G	0.8622	-0.0146	0.0208	0.4833
rs148024082	A	C	0.0209	0.0336	0.0449	0.454
rs148024445	A	G	0.9855	-0.0367	0.082	0.6547
rs148024641	A	G	0.9519	0.0137	0.0238	0.5649
rs148025456	T	C	0.9809	-0.0061	0.0487	0.9001
rs148025965	A	G	0.9833	-0.0066	0.0453	0.8847
rs148026162	A	C	0.0391	-0.0052	0.0299	0.8615
rs148026223	T	C	0.0243	-0.0083	0.0349	0.8126
rs148026885	T	C	0.0176	0.0266	0.0457	0.5604
rs148026903	T	C	0.0234	0.0135	0.0383	0.7248
rs148027163	A	G	0.017	0.0602	0.05	0.2284
rs148027321	A	G	0.0175	-0.0269	0.0409	0.5105
rs148027389	A	G	0.0188	-0.0027	0.0418	0.9489
rs148027610	A	G	0.0359	0.0813	0.0417	0.05134
rs148027841	A	G	0.0232	0.1237	0.0627	0.0484
rs148028240	T	C	0.9752	-0.0555	0.0421	0.1879
rs148028636	A	G	0.0504	-0.0192	0.0301	0.5234
rs148028867	T	C	0.9779	0.0404	0.0371	0.2767
rs148028881	A	C	0.0225	0.0183	0.0457	0.6893
rs148029532	T	C	0.0201	0.0363	0.0413	0.3789
rs148029598	T	C	0.0421	0.0104	0.033	0.7536
rs148029644	A	G	0.0151	0.0745	0.0491	0.1287
rs148030108	T	C	0.9814	-0.0845	0.0529	0.1102
rs148030907	T	G	0.015	0.0654	0.0647	0.3121
rs148030956	T	C	0.9735	0.0355	0.037	0.3364
rs148031428	A	G	0.9844	0.0514	0.0678	0.4489
rs148031621	A	G	0.0146	0.0101	0.0605	0.8681
rs148032063	T	G	0.9761	-0.0163	0.054	0.7625
rs148032724	T	C	0.9777	-0.0419	0.0464	0.3669
rs148033074	T	C	0.0266	0.0517	0.0562	0.3571
rs148034542	A	G	0.9821	-0.0642	0.0485	0.1856
rs148034983	T	C	0.9791	-0.0197	0.0467	0.6722
rs148035301	T	C	0.0303	0.0618	0.0387	0.1098
rs148035692	A	G	0.0818	0.0022	0.0251	0.9309
rs148035742	T	C	0.9807	-0.0153	0.0439	0.7283
rs148036165	T	G	0.9677	0.0331	0.0384	0.3882
rs148037128	T	C	0.0126	-0.0557	0.0525	0.2886
rs148037235	T	C	0.0389	0.0026	0.026	0.9214
rs148037488	T	C	0.9757	-0.0132	0.048	0.7839
rs148038045	A	G	0.0216	-0.0315	0.0382	0.41
rs148038876	A	G	0.0255	0.0548	0.0388	0.1577
rs148039415	T	C	0.0147	0.07	0.0535	0.1911
rs148040585	A	C	0.984	0.0233	0.0501	0.642
rs148040605	T	C	0.0586	-0.0006	0.0278	0.9839
rs148040630	A	G	0.0168	0.0575	0.0502	0.2518
rs148040662	T	G	0.9583	0.007	0.0317	0.8241
rs148040944	A	G	0.015	-0.0185	0.0409	0.6511
rs148041215	A	G	0.9798	-0.0222	0.0379	0.5577
rs148041251	T	C	0.019	-0.0335	0.051	0.5117
rs1480422	A	G	0.0334	-0.0163	0.0294	0.5787
rs148042232	A	G	0.0247	-0.0668	0.0462	0.1475
rs148042823	T	C	0.0168	0.0253	0.0423	0.5501
rs148043082	A	G	0.0399	-0.0024	0.0316	0.9382
rs148043217	T	C	0.0988	-0.0092	0.0162	0.5684
rs148043249	A	G	0.9807	-0.0369	0.0467	0.4294
rs148043394	T	C	0.0161	-0.0541	0.0545	0.321
rs148043953	A	G	0.0145	0.0822	0.0582	0.1574
rs148044018	T	C	0.031	0.0618	0.0338	0.06723
rs148045357	T	C	0.0262	0.0326	0.0316	0.3019
rs148045971	T	G	0.9781	-0.0018	0.0379	0.9628
rs148046300	T	G	0.9838	0.0552	0.0459	0.2289
rs148046828	A	C	0.9617	-0.0226	0.0336	0.5013
rs148046886	A	G	0.0215	0.0252	0.0358	0.4815
rs148047076	T	C	0.9816	0.0059	0.0458	0.8971
rs148047179	T	C	0.9832	0.0916	0.0408	0.02471
rs148047381	T	C	0.0426	-0.0634	0.0285	0.02607
rs148047454	A	G	0.9595	0.0115	0.0276	0.6786
rs148047466	A	G	0.0331	-0.0652	0.0307	0.03396
rs148048042	A	G	0.0328	-0.0231	0.04	0.5628
rs148048173	T	C	0.0117	0.1116	0.0815	0.1706
rs148048552	T	C	0.0275	0.0214	0.0345	0.5359
rs148048655	A	G	0.9697	-0.0439	0.0399	0.2705
rs148048657	A	G	0.0269	-0.05	0.0411	0.2234
rs148048665	A	G	0.0463	0.0835	0.0307	0.006554
rs148049661	T	C	0.0702	0.0026	0.0222	0.9061
rs148050290	T	C	0.9732	0.0012	0.0354	0.9733
rs148050547	A	G	0.0825	-0.0052	0.0233	0.8231
rs148050711	A	G	0.0227	-0.0684	0.0696	0.3259
rs148050873	T	C	0.9448	0.0069	0.0459	0.8807
rs148050929	T	C	0.0211	0.0253	0.0467	0.5882
rs148051165	A	C	0.0183	0.0013	0.0437	0.9755
rs148051863	A	G	0.9837	0.036	0.0464	0.4374
rs148051929	A	C	0.9853	0.0155	0.0445	0.7278
rs148052991	T	C	0.0233	0.0228	0.035	0.5143
rs148053013	A	G	0.016	0.0304	0.0477	0.5238
rs148053246	T	C	0.9646	0.0345	0.0347	0.3202
rs148053555	T	C	0.9715	0.0367	0.0308	0.2335
rs148053833	T	C	0.0456	0.0006	0.0269	0.9816
rs148054193	T	C	0.0345	0.006	0.0331	0.8559
rs148054385	T	C	0.0209	0.1002	0.0475	0.03487
rs148054409	A	G	0.0145	0.0354	0.047	0.4512
rs148054615	A	G	0.0126	0.0314	0.0732	0.6683
rs148054750	T	C	0.0304	0.0147	0.0309	0.6346
rs148054801	T	C	0.0152	0.0013	0.0602	0.9834
rs148054942	A	G	0.016	-0.0259	0.0425	0.5428
rs148055432	T	C	0.9809	0.0076	0.0646	0.9062
rs148055577	T	C	0.9779	-0.0082	0.0378	0.829
rs148055593	A	G	0.0184	-0.073	0.0419	0.08143
rs148056795	A	G	0.0205	-0.0001	0.0412	0.9978
rs148056944	T	C	0.0523	-0.0309	0.0275	0.2603
rs148057137	T	C	0.0472	-0.0264	0.0274	0.3356
rs148057314	A	G	0.9708	-0.0161	0.0356	0.6504
rs148057337	A	G	0.9392	-0.001	0.0244	0.9667
rs148057507	T	C	0.9829	-0.0618	0.0684	0.3658
rs148058075	A	C	0.0178	-0.0111	0.0625	0.8593
rs148058253	A	C	0.0566	0.011	0.0259	0.6706
rs148058401	A	G	0.0211	0.0676	0.0463	0.1444
rs148058474	A	G	0.0181	0.1253	0.0474	0.008234
rs148058689	A	G	0.9652	-0.0426	0.0339	0.2084
rs148059209	A	C	0.9807	0.0436	0.0437	0.3185
rs148059237	T	C	0.0204	0.0485	0.0443	0.2737
rs148059420	T	C	0.9736	-0.0135	0.0378	0.7208
rs148060323	T	C	0.0139	-0.0081	0.0616	0.8957
rs148061132	T	C	0.9872	-0.044	0.0534	0.4095
rs148062085	T	G	0.0239	0.0224	0.0395	0.5716
rs148062345	T	C	0.027	-0.0835	0.0443	0.0596
rs148062463	T	C	0.9604	-0.0351	0.0273	0.1979
rs148062675	A	G	0.9837	0.0339	0.0545	0.5336
rs148062999	A	G	0.9807	-0.0664	0.0408	0.1035
rs148063349	T	G	0.9601	-0.0258	0.0378	0.4952
rs148063849	T	C	0.0183	0.0025	0.0487	0.9596
rs148064437	A	G	0.0309	-0.0394	0.0325	0.2262
rs148065051	T	C	0.9729	-0.0494	0.0424	0.2447
rs148065113	A	G	0.0165	-0.1172	0.0522	0.02478
rs148065297	T	C	0.9726	-0.0786	0.0368	0.03258
rs148065708	T	C	0.0283	0.0275	0.038	0.4683
rs148065951	A	C	0.9682	-0.0198	0.032	0.5348
rs148066342	A	C	0.0219	-0.002	0.0643	0.9751
rs148066503	T	C	0.0141	0.088	0.0505	0.08131
rs148066794	A	G	0.0144	-0.0327	0.0499	0.512
rs148066877	T	C	0.0178	-0.0304	0.042	0.4692
rs148066993	T	C	0.0238	0.0164	0.0404	0.6846
rs148067324	T	C	0.0304	-0.0347	0.0437	0.4271
rs148067563	T	C	0.9584	0.0046	0.0276	0.8668
rs148068213	T	C	0.0244	-0.0251	0.0378	0.5058
rs148068398	A	G	0.9814	0.027	0.0564	0.632
rs148069020	T	C	0.0271	-0.0244	0.0336	0.4672
rs148069464	A	G	0.0195	-0.0163	0.0456	0.7215
rs148069780	A	G	0.9759	0.0044	0.0465	0.9251
rs148070066	T	C	0.9836	-0.1222	0.0561	0.02945
rs148070804	T	C	0.9802	-0.0807	0.05	0.107
rs148070880	A	G	0.0157	-0.0102	0.0433	0.8143
rs148071816	A	G	0.0198	0.0492	0.0527	0.3505
rs148073555	T	C	0.0173	0.0545	0.0439	0.2151
rs148074991	A	G	0.9597	0.0004	0.0245	0.9885
rs148076010	A	G	0.9592	-0.0313	0.0275	0.2564
rs148076205	T	C	0.0135	-0.0406	0.0561	0.4689
rs148076997	A	G	0.0137	0.0737	0.0655	0.26
rs148077549	T	C	0.9852	0.0224	0.0471	0.6348
rs148077609	A	G	0.9808	-0.0485	0.0406	0.2327
rs148078283	A	G	0.0418	-0.0004	0.0325	0.9897
rs148078297	A	G	0.0116	0.024	0.0801	0.7647
rs148078674	T	C	0.026	0.0032	0.0492	0.9483
rs148078707	A	G	0.0239	-0.0251	0.0334	0.4521
rs148078786	T	C	0.8098	-0.0403	0.0137	0.003292
rs148079045	A	G	0.0255	0.0219	0.0373	0.5571
rs148079059	T	G	0.0195	-0.095	0.0449	0.0342
rs148079217	A	G	0.9402	-0.0131	0.0208	0.5291
rs1480803	T	C	0.0473	0.0015	0.0233	0.9489
rs148080969	A	G	0.0161	-0.0165	0.0492	0.7367
rs148081940	T	G	0.0121	0.074	0.0557	0.1843
rs148082001	A	G	0.9622	-0.0173	0.0348	0.6184
rs148082431	A	G	0.0334	-0.0207	0.0318	0.516
rs148082999	T	C	0.0175	0.0168	0.0485	0.7287
rs148083079	T	C	0.0213	-0.0025	0.0416	0.9515
rs148083153	A	G	0.9662	0.0167	0.0382	0.662
rs148083316	A	G	0.0745	-0.0217	0.0242	0.3715
rs148083724	A	G	0.0361	0.0555	0.0295	0.05995
rs148084752	T	C	0.5145	0.0049	0.0091	0.5948
rs148084971	A	G	0.0115	0.0253	0.0686	0.712
rs148085245	T	G	0.0239	0.0037	0.0432	0.931
rs148085457	A	C	0.9736	-0.0686	0.0373	0.06611
rs148086090	A	G	0.0275	-0.0218	0.0359	0.5438
rs148086900	A	G	0.0406	-0.0107	0.0278	0.6996
rs148087178	A	G	0.9761	-0.0531	0.0415	0.2016
rs148087332	A	G	0.0286	0.0467	0.0329	0.1557
rs148087357	A	G	0.9726	-0.018	0.0348	0.604
rs148087761	T	C	0.0216	-0.0442	0.0445	0.32
rs148087850	T	C	0.015	0.0489	0.0534	0.3593
rs148088116	A	G	0.0152	0.009	0.0498	0.8564
rs148088486	T	C	0.0175	-0.0006	0.0489	0.9899
rs148088665	A	G	0.0257	-0.0142	0.0326	0.6628
rs148088829	T	G	0.0112	0.0297	0.0661	0.6527
rs1480889	T	C	0.4429	0.0074	0.0093	0.4238
rs148089079	A	G	0.0147	0.0639	0.0549	0.2444
rs148089090	A	G	0.9633	0.0299	0.0323	0.3546
rs148089112	T	G	0.9811	0.0246	0.0516	0.6333
rs148089272	A	G	0.9858	-0.0516	0.0634	0.4154
rs148089598	A	G	0.0156	0.0907	0.0469	0.05289
rs148090961	A	G	0.0278	-0.0711	0.0374	0.05736
rs148092705	T	C	0.9773	0.0016	0.048	0.9731
rs148092962	A	C	0.0206	-0.0297	0.0376	0.4304
rs148093048	T	C	0.0199	0.0562	0.0627	0.37
rs148093057	T	C	0.0312	-0.0446	0.0398	0.2632
rs148093276	A	G	0.9727	-0.0175	0.0382	0.647
rs148093580	A	G	0.9857	0.0415	0.0597	0.4873
rs148093645	T	C	0.0165	0.0268	0.0449	0.5501
rs148093988	T	C	0.0362	-0.0037	0.0295	0.9003
rs148094259	T	G	0.9856	0.0536	0.0814	0.5099
rs148094293	T	C	0.0203	-0.0282	0.0386	0.4651
rs148094448	A	G	0.0304	0.025	0.0309	0.4193
rs148094678	A	G	0.9843	-0.0308	0.0515	0.5502
rs148095471	T	C	0.0272	-0.041	0.0413	0.3211
rs148095619	T	C	0.9488	-0.0004	0.0267	0.9873
rs148096383	T	C	0.9863	-0.0667	0.0553	0.2272
rs148096533	A	G	0.9868	-0.0885	0.0639	0.1657
rs148096771	A	G	0.0153	0.0074	0.0445	0.8674
rs148096943	T	C	0.0264	0.0267	0.0337	0.4289
rs148097015	T	G	0.9865	-0.0293	0.0696	0.6732
rs148097109	A	G	0.0428	-0.0276	0.0359	0.443
rs148097197	A	G	0.0169	0.0327	0.0507	0.5191
rs148097573	T	C	0.0191	0.0193	0.0362	0.5939
rs148097916	A	G	0.8795	-0.0001	0.0237	0.9959
rs148098449	T	C	0.0132	-0.0962	0.0803	0.231
rs148098720	T	C	0.018	-0.0092	0.0482	0.849
rs148099280	A	G	0.1226	0.0085	0.0204	0.6774
rs1480997	A	G	0.0778	0.0618	0.02	0.00203
rs148100087	A	G	0.0316	-0.0388	0.042	0.3547
rs148100433	A	G	0.9802	0.0383	0.0565	0.4979
rs148100891	T	C	0.0419	0.0567	0.0319	0.07512
rs148101058	A	G	0.9767	-0.0089	0.035	0.7985
rs148101100	T	C	0.9724	0.0321	0.0455	0.4809
rs148101306	A	G	0.9685	0.0898	0.0495	0.06978
rs148101314	T	C	0.9874	0.006	0.0568	0.9159
rs148101438	A	G	0.9789	0.0294	0.0395	0.4569
rs148101639	A	G	0.0175	-0.0101	0.0503	0.8415
rs148102103	A	G	0.0224	-0.0265	0.0362	0.4644
rs148102365	A	G	0.023	-0.0572	0.049	0.2435
rs148102385	A	G	0.019	0.0573	0.0481	0.2343
rs148102975	A	G	0.0162	0.003	0.0488	0.9512
rs148103088	A	G	0.988	-0.002	0.0689	0.9763
rs148103167	T	C	0.9366	-0.0199	0.0223	0.3727
rs148103331	T	C	0.0264	-0.0076	0.0381	0.8421
rs148103438	A	C	0.0134	-0.0191	0.051	0.708
rs1481039	T	C	0.4834	0.0134	0.0094	0.1546
rs148104743	T	G	0.0146	0.0088	0.0437	0.8393
rs148104873	T	G	0.9766	-0.0488	0.0394	0.2148
rs148105471	A	C	0.0436	-0.049	0.0294	0.09576
rs148105537	T	C	0.0168	0.0466	0.0552	0.3989
rs148105794	A	G	0.9704	-0.0358	0.0288	0.2132
rs148106022	A	G	0.0477	0.0053	0.0274	0.846
rs148106117	A	G	0.9536	0.0266	0.0359	0.4585
rs148107267	A	G	0.9794	0.0054	0.0352	0.8791
rs148107532	A	C	0.9823	0.0188	0.0558	0.7367
rs148107595	T	C	0.0249	-0.0256	0.0345	0.4589
rs148107986	A	G	0.0203	0.0869	0.048	0.07045
rs148108204	T	C	0.0141	-0.1185	0.0614	0.05374
rs148108347	T	C	0.9742	-0.0091	0.0391	0.8168
rs148108408	A	G	0.0276	0.0357	0.0352	0.3108
rs148108563	A	G	0.0197	0.0261	0.0456	0.5678
rs148108908	T	C	0.0186	-0.0002	0.0457	0.9972
rs148108927	A	G	0.0573	0.0083	0.0225	0.7102
rs148108994	T	C	0.0208	-0.0202	0.0483	0.6764
rs148109478	A	G	0.0156	0.0816	0.0459	0.07541
rs148109962	A	G	0.976	0.045	0.0353	0.2016
rs148112124	T	C	0.0139	0.0588	0.0557	0.2905
rs148112213	T	C	0.0203	-0.0004	0.0467	0.9928
rs148112448	T	C	0.9712	-0.0077	0.0378	0.8393
rs148112758	A	G	0.9817	-0.074	0.0492	0.1327
rs148112877	A	C	0.9821	0.0004	0.0405	0.9922
rs148113107	T	C	0.4041	-0.0074	0.0103	0.4702
rs148113478	T	G	0.9594	0.0017	0.0289	0.9533
rs148113685	T	G	0.0302	-0.0165	0.0401	0.6811
rs148113723	A	G	0.0244	0.0212	0.0353	0.5473
rs148113728	A	G	0.0192	0.0052	0.0444	0.9067
rs148114037	A	G	0.0188	-0.071	0.0514	0.1667
rs148114645	T	G	0.014	0.1024	0.0623	0.1001
rs148114816	T	C	0.983	-0.0756	0.053	0.1535
rs148114846	T	C	0.9814	0.0536	0.0467	0.2509
rs148115324	A	G	0.0883	0.0134	0.0219	0.5426
rs148115360	A	G	0.9832	-0.0285	0.0484	0.5569
rs148115558	A	G	0.9847	-0.075	0.0495	0.1293
rs148115986	T	C	0.0241	0.0563	0.0363	0.1217
rs148116224	T	C	0.0126	-0.0187	0.0763	0.8061
rs148116461	T	C	0.0139	0.093	0.055	0.09116
rs148117180	A	G	0.9493	-0.0396	0.0322	0.218
rs148117633	A	C	0.0115	0.0829	0.0738	0.2614
rs148118671	A	C	0.9865	-0.0734	0.0555	0.1861
rs148118747	T	C	0.0214	0.0755	0.046	0.1004
rs148118812	T	C	0.0387	0.0276	0.0282	0.3271
rs148119242	T	C	0.9857	-0.0601	0.0743	0.4182
rs148119476	A	G	0.9825	0.1117	0.0498	0.02491
rs148119584	T	C	0.9639	0.0007	0.0366	0.9858
rs148119703	A	C	0.0343	0.032	0.0381	0.4016
rs148120056	A	C	0.0119	-0.0039	0.0723	0.9572
rs148120284	T	C	0.9825	0.0125	0.0389	0.7485
rs148121261	T	C	0.0498	-0.0561	0.031	0.07033
rs148121445	A	G	0.9804	-0.0248	0.041	0.545
rs148121922	T	C	0.0217	-0.0052	0.0362	0.8866
rs148122102	T	C	0.0277	0.0328	0.0316	0.2982
rs148122766	T	C	0.0239	-0.0058	0.0358	0.8709
rs148123398	T	C	0.0191	-0.0066	0.0489	0.8921
rs148123929	A	C	0.0147	-0.0829	0.043	0.05401
rs148123940	A	G	0.0236	0.014	0.0431	0.7446
rs148124092	A	C	0.0148	-0.0539	0.0799	0.4994
rs148125078	A	G	0.0279	0.0899	0.0376	0.0168
rs148125732	T	C	0.0147	0.1083	0.0485	0.02569
rs148125840	T	C	0.0495	0.0579	0.0264	0.02811
rs148126256	T	C	0.9816	-0.0476	0.0472	0.3126
rs148126273	A	G	0.0582	0.0355	0.0259	0.1694
rs148126419	T	G	0.9829	0.0011	0.0413	0.9778
rs1481266	T	C	0.973	-0.073	0.0387	0.05939
rs1481287	A	G	0.0892	-0.0056	0.0163	0.7324
rs148128778	T	G	0.014	-0.0484	0.0533	0.3639
rs148128985	T	C	0.9829	-0.0312	0.0552	0.5721
rs148129612	T	G	0.0223	0.0432	0.0505	0.3927
rs1481297	T	C	0.0482	-0.0484	0.0281	0.08561
rs148130274	T	C	0.9688	-0.0468	0.0298	0.1166
rs148130546	A	G	0.9725	-0.0946	0.0338	0.005101
rs148132015	T	C	0.0179	-0.0343	0.053	0.5171
rs148132146	A	G	0.9791	-0.0212	0.0628	0.7363
rs148132269	T	G	0.975	0.0335	0.0391	0.3922
rs148132284	A	G	0.0115	0.012	0.0554	0.8286
rs148133340	A	G	0.9777	0.0469	0.0356	0.188
rs148133499	A	G	0.0184	0.0092	0.0451	0.8387
rs148133668	A	G	0.0282	-0.0107	0.0318	0.7368
rs148134003	A	G	0.0151	0.08	0.0478	0.09425
rs148134126	A	G	0.0165	-0.0322	0.0538	0.5494
rs148134279	A	G	0.9745	-0.0026	0.0342	0.9388
rs148135981	T	C	0.0173	-0.0256	0.0472	0.587
rs1481360	T	C	0.9416	-0.0134	0.027	0.6182
rs148136039	T	C	0.0586	0.0458	0.0226	0.04233
rs148136722	A	G	0.9841	-0.0433	0.0634	0.4947
rs148136957	A	G	0.0236	-0.1024	0.067	0.1265
rs148136992	A	G	0.9002	0.0053	0.0195	0.7875
rs148137001	T	C	0.9853	-0.0229	0.0532	0.6671
rs148137611	T	C	0.0305	0.0213	0.0368	0.5624
rs148137655	A	G	0.0275	-0.0152	0.0359	0.6718
rs148137962	T	C	0.0159	-0.1166	0.0564	0.03863
rs148138041	T	C	0.9848	-0.0499	0.045	0.2681
rs148138241	A	G	0.9758	-0.0106	0.0431	0.8049
rs148138865	A	G	0.9844	-0.0193	0.0502	0.6999
rs148139069	A	G	0.0174	-0.1181	0.0528	0.02529
rs148139711	T	C	0.9811	0.0191	0.0432	0.6587
rs148139878	A	C	0.9867	-0.011	0.0654	0.8665
rs148140936	A	G	0.018	0.0809	0.0539	0.1331
rs148141255	T	G	0.0264	-0.0206	0.0329	0.5319
rs148141262	T	G	0.0144	-0.0212	0.0505	0.6744
rs148141371	T	C	0.0264	-0.026	0.0627	0.6783
rs148141469	T	C	0.9615	0.0036	0.045	0.9356
rs148141627	A	G	0.0205	0.0223	0.0355	0.5299
rs148141959	T	G	0.9853	-0.0369	0.0556	0.5072
rs148142429	T	C	0.0267	0.0376	0.0487	0.4399
rs148143378	A	G	0.0433	-0.006	0.0269	0.8235
rs148143469	T	C	0.0231	0.0111	0.0397	0.7789
rs148143898	T	C	0.0242	0.0534	0.0354	0.1314
rs148144108	A	G	0.9778	0.0142	0.0355	0.6894
rs148144268	A	G	0.9797	-0.005	0.053	0.9242
rs148144419	T	C	0.9771	-0.0238	0.0357	0.5047
rs148144937	A	C	0.2265	0.0268	0.0206	0.1916
rs148145242	A	G	0.0192	0.1305	0.0437	0.002812
rs148145622	T	C	0.0159	-0.0007	0.0546	0.9894
rs148146033	A	G	0.0145	0.0381	0.0672	0.5703
rs148146046	A	G	0.0173	-0.046	0.0689	0.5046
rs148146065	T	C	0.9863	0.0137	0.0651	0.8335
rs148146634	A	G	0.055	-0.0283	0.0245	0.2474
rs148146666	A	C	0.9843	0.0127	0.0424	0.7636
rs148147271	A	G	0.4149	0.0049	0.0114	0.6649
rs148147471	T	C	0.9852	0.0225	0.0592	0.7043
rs1481478	A	G	0.957	-0.0287	0.0346	0.4067
rs148148022	A	G	0.0137	0.0654	0.0515	0.2039
rs148150388	A	C	0.0216	-0.0018	0.0474	0.9702
rs148151511	A	G	0.0652	0.0118	0.0277	0.6698
rs148151546	A	G	0.9599	-0.0186	0.0294	0.5277
rs148151983	A	G	0.0132	-0.0868	0.08	0.2783
rs148153519	T	C	0.9757	-0.0937	0.0557	0.09275
rs148153530	T	C	0.0199	0.0441	0.0538	0.4127
rs148153791	A	C	0.0269	-0.0184	0.0367	0.6155
rs148154575	T	C	0.0618	0.0333	0.0212	0.1167
rs148154588	A	G	0.0172	0.0756	0.0439	0.08469
rs148154612	A	G	0.0457	0.0233	0.0307	0.4468
rs148154624	A	G	0.0286	-0.0524	0.0347	0.1309
rs148155404	T	C	0.0336	0.0271	0.0394	0.4925
rs148156217	A	G	0.9763	-0.0804	0.0496	0.1051
rs148157353	A	G	0.0361	-0.0083	0.0273	0.7604
rs148157482	A	C	0.0215	-0.0328	0.0453	0.469
rs148158008	T	C	0.0168	0.0416	0.0527	0.4297
rs148158235	A	G	0.9861	-0.0043	0.0482	0.9295
rs148158400	T	G	0.0209	0.0414	0.0364	0.2555
rs148158820	T	C	0.0141	0.0626	0.0449	0.1632
rs148158958	A	G	0.9866	0.0088	0.0505	0.8619
rs1481590	T	C	0.4836	-0.0012	0.0093	0.8942
rs148159218	A	G	0.9798	0.0482	0.0441	0.274
rs148159625	T	C	0.0274	0.0111	0.0467	0.8124
rs148160434	A	C	0.9796	-0.0169	0.071	0.8122
rs148160495	T	C	0.0164	0.0714	0.0527	0.1757
rs148160673	A	G	0.9824	-0.0799	0.0474	0.09173
rs148161331	A	G	0.0359	-0.0703	0.0324	0.02985
rs148161662	A	G	0.9654	0.0001	0.0343	0.9978
rs148161823	T	C	0.9857	-0.1161	0.0531	0.02862
rs148161830	T	C	0.9822	0.0764	0.0424	0.07156
rs148162365	A	C	0.0148	0.0546	0.0814	0.5024
rs148162596	T	C	0.9833	-0.0318	0.0634	0.616
rs148162640	A	G	0.0133	0.0522	0.0561	0.3521
rs148163874	A	G	0.0219	0.0389	0.053	0.4624
rs148164516	T	G	0.9746	0.0682	0.0387	0.07782
rs148164645	T	C	0.029	0.0486	0.0361	0.1779
rs148164679	T	C	0.035	-0.0283	0.0368	0.4429
rs148165555	A	G	0.0124	-0.1308	0.0576	0.02315
rs148165648	T	C	0.0129	0.0011	0.0569	0.9852
rs148165683	T	G	0.0161	0.0657	0.0484	0.1753
rs148166014	T	C	0.0149	-0.1374	0.0624	0.02773
rs148166257	A	G	0.0129	-0.1345	0.0672	0.04535
rs148167431	A	G	0.9754	-0.0196	0.0428	0.6472
rs148167439	A	C	0.0798	0.0387	0.0252	0.124
rs148167753	A	G	0.0197	0.0145	0.0464	0.7548
rs148168236	A	G	0.9852	0.0557	0.0783	0.477
rs148168391	T	C	0.9742	0.0105	0.0435	0.809
rs148168912	T	C	0.9785	-0.0517	0.0391	0.1868
rs148169131	T	C	0.0174	0.072	0.0494	0.1446
rs148169171	T	C	0.0129	0.0633	0.0571	0.2679
rs148169455	A	C	0.017	-0.0184	0.0783	0.8147
rs148169975	T	C	0.0425	-0.0076	0.0319	0.8119
rs148170026	T	C	0.9794	0.1059	0.0576	0.06585
rs148170071	A	C	0.9839	-0.0381	0.0562	0.4987
rs148170791	A	C	0.0209	-0.0162	0.0422	0.7006
rs148171354	T	C	0.0177	0.1031	0.057	0.07015
rs148171724	T	G	0.9805	0.0149	0.057	0.7942
rs148172014	T	C	0.9799	-0.0396	0.0393	0.3129
rs148172843	A	G	0.0219	0.0485	0.0355	0.172
rs148173600	A	G	0.0334	-0.0013	0.03	0.9652
rs148173774	T	C	0.0269	-0.0354	0.0348	0.3094
rs148173781	A	G	0.0185	-0.0304	0.0538	0.5722
rs148173849	A	G	0.9728	0.0446	0.0452	0.324
rs148174000	A	G	0.0475	0.0199	0.0275	0.468
rs148174661	T	C	0.0322	0.0428	0.0282	0.1295
rs148174751	T	C	0.0327	0.0339	0.0352	0.335
rs148175101	A	G	0.0178	-0.0456	0.0523	0.3834
rs148175490	T	C	0.967	0.018	0.0374	0.6311
rs148175571	A	G	0.0275	-0.0567	0.0364	0.1191
rs148175964	A	G	0.0208	-0.0297	0.0371	0.4234
rs148176000	T	C	0.019	0.0355	0.0432	0.4111
rs148176098	A	G	0.016	0.015	0.0527	0.7762
rs148176197	A	G	0.0245	0.0592	0.0438	0.1763
rs148176753	T	C	0.0151	0.0707	0.0567	0.2123
rs148177100	T	C	0.0232	0.0132	0.0519	0.7988
rs148177387	T	C	0.041	-0.003	0.0345	0.9307
rs148178867	T	C	0.9857	-0.0201	0.0423	0.6338
rs148180154	A	C	0.0391	-0.0029	0.0323	0.9282
rs148180617	A	G	0.0187	-0.0776	0.0439	0.07681
rs148180803	T	G	0.0628	-0.039	0.0446	0.382
rs148180851	T	G	0.0147	-0.0105	0.0713	0.8831
rs148180966	A	G	0.0138	-0.0286	0.0666	0.6683
rs148182202	T	C	0.0121	0.0334	0.0639	0.6016
rs148182433	A	G	0.0255	-0.0311	0.0385	0.4194
rs148182901	A	G	0.0189	0.023	0.0538	0.6694
rs148183529	A	G	0.9723	-0.0197	0.036	0.5841
rs148183587	T	G	0.0184	0.0463	0.0405	0.2522
rs148183875	A	C	0.0189	0.0171	0.0423	0.6863
rs148184850	A	G	0.0169	0.0097	0.0559	0.8618
rs148186116	A	G	0.0186	-0.0467	0.0421	0.2666
rs148186275	A	G	0.0138	0.0175	0.0689	0.7994
rs148186420	T	G	0.9878	0.1422	0.061	0.01969
rs148186747	T	C	0.0153	-0.0397	0.0504	0.4308
rs148186947	A	G	0.0197	0.0539	0.0495	0.2758
rs148187807	A	G	0.9728	-0.0774	0.0353	0.02851
rs148187908	A	G	0.0263	0.0158	0.0431	0.7135
rs148187978	T	G	0.0802	0.043	0.036	0.2321
rs148188088	T	G	0.9766	0.0301	0.0442	0.4958
rs148188349	A	C	0.018	0.0387	0.0435	0.3734
rs148188965	A	G	0.988	-0.0361	0.0561	0.5196
rs148189294	A	G	0.0436	0.0198	0.0307	0.5189
rs148189603	T	C	0.0213	0.0109	0.0463	0.8131
rs148189698	T	C	0.0358	-0.0139	0.0315	0.6601
rs148190084	T	G	0.9693	-0.0355	0.0412	0.389
rs148190357	A	G	0.0228	-0.038	0.0462	0.4101
rs148190812	T	C	0.958	-0.1068	0.0447	0.01693
rs148191431	A	G	0.9819	-0.0186	0.0372	0.6169
rs148191736	T	C	0.9828	0.07	0.0424	0.09844
rs148192276	T	G	0.0167	0.0196	0.0437	0.6536
rs148192443	T	G	0.0196	0.046	0.0509	0.3655
rs148192567	T	C	0.9665	-0.0518	0.0305	0.08926
rs148193243	T	C	0.0299	0.0075	0.0308	0.8084
rs148194758	T	C	0.0281	-0.0195	0.0294	0.5059
rs148194817	A	G	0.0594	-0.045	0.0265	0.08874
rs148195022	A	G	0.0156	-0.0057	0.0429	0.895
rs148195451	T	C	0.9755	-0.0464	0.0376	0.2173
rs148195480	T	C	0.0331	-0.0213	0.0358	0.551
rs148195834	A	G	0.0154	-0.0692	0.0519	0.1824
rs148196037	A	G	0.9751	0.0422	0.0465	0.3634
rs148197427	A	G	0.0739	0.008	0.0294	0.7856
rs148197593	A	G	0.0251	-0.0493	0.0376	0.19
rs148197598	T	G	0.0235	-0.0432	0.0488	0.3766
rs148197886	A	G	0.0259	0.0126	0.0357	0.7237
rs148197969	A	C	0.9781	-0.0344	0.0347	0.3212
rs148198230	A	G	0.0187	0.0514	0.0408	0.2079
rs148198246	A	G	0.965	-0.0008	0.0336	0.9804
rs148198281	T	C	0.0203	0.0374	0.0493	0.4475
rs148200328	T	C	0.9843	-0.0054	0.0494	0.9132
rs148200405	A	G	0.9794	-0.0282	0.0496	0.5693
rs148201006	A	G	0.0123	-0.002	0.0613	0.9737
rs148201588	A	G	0.0161	-0.0774	0.0471	0.1003
rs148202235	T	C	0.0226	0.0385	0.0353	0.2765
rs148202530	A	G	0.9798	-0.1799	0.0674	0.007582
rs148202733	A	G	0.0175	-0.0985	0.0497	0.0474
rs148202772	T	G	0.9849	-0.024	0.0612	0.6945
rs148203236	T	C	0.0179	0.0071	0.0535	0.894
rs148203310	T	C	0.9719	0.0712	0.0319	0.02578
rs148203448	T	C	0.0305	0.0098	0.0288	0.7338
rs148203544	A	G	0.9818	-0.0196	0.0382	0.6083
rs148204120	T	C	0.9816	0.0758	0.0506	0.1344
rs148204579	T	C	0.9762	-0.0229	0.0331	0.4883
rs148204660	A	G	0.0135	0.0011	0.0865	0.9894
rs148204766	T	C	0.0242	-0.0197	0.0429	0.6462
rs148204975	T	C	0.0224	-0.0554	0.0459	0.2278
rs148205393	A	C	0.9743	0.0189	0.0515	0.7134
rs148207123	T	C	0.9864	-0.0623	0.0545	0.253
rs148207230	A	G	0.0341	-0.0731	0.0359	0.04204
rs148207414	T	C	0.9652	-0.0154	0.0271	0.5688
rs148207513	A	G	0.0163	0.0737	0.0677	0.2763
rs148208054	T	C	0.0201	0.0087	0.0481	0.857
rs148208197	A	G	0.0189	-0.0635	0.0481	0.1868
rs148209050	T	G	0.9755	-0.0171	0.0335	0.6096
rs148209242	T	C	0.036	0.0279	0.0261	0.2847
rs148210	T	G	0.4621	0.017	0.0094	0.07094
rs148210363	T	C	0.0175	-0.068	0.0493	0.1681
rs148210503	T	C	0.9747	-0.0407	0.0383	0.2878
rs148210811	A	G	0.0209	0.0079	0.043	0.8546
rs148211064	T	C	0.0162	0.0236	0.0415	0.5703
rs148212447	A	G	0.0196	-0.0093	0.0427	0.8269
rs148213274	T	C	0.0123	0.1171	0.0602	0.0516
rs148213283	T	C	0.027	0.0455	0.0388	0.2404
rs148214056	A	G	0.0332	0.0247	0.0383	0.5195
rs148214455	A	C	0.0123	-0.0449	0.0659	0.4958
rs148214480	A	G	0.9876	0.0022	0.0643	0.9733
rs148215443	A	G	0.987	-0.1309	0.0628	0.03709
rs148215675	A	G	0.0518	0.0246	0.0241	0.306
rs148215733	T	C	0.0355	0.0162	0.0362	0.6547
rs148215747	T	C	0.9661	0.0032	0.0321	0.9208
rs148215958	A	G	0.0224	-0.0175	0.0477	0.7135
rs148216147	T	C	0.0151	-0.0631	0.0517	0.2223
rs148216304	T	C	0.9814	0.0831	0.0441	0.05929
rs148216972	T	C	0.9747	0.0188	0.0431	0.6631
rs148217202	A	G	0.9835	0.0358	0.0486	0.4612
rs148217459	A	G	0.9699	-0.0017	0.0392	0.9658
rs148217468	A	G	0.9852	-0.004	0.0726	0.9564
rs148217689	A	G	0.0286	-0.0466	0.034	0.1701
rs148217803	T	C	0.0168	-0.0409	0.0636	0.5208
rs148219263	T	C	0.9778	-0.0196	0.0399	0.6227
rs148219429	T	C	0.9763	0.0087	0.0407	0.8302
rs148220137	T	C	0.0233	-0.0338	0.0441	0.4429
rs148220685	T	G	0.9824	-0.057	0.0426	0.1811
rs148221209	T	C	0.9796	-0.0107	0.0407	0.7919
rs148221565	A	G	0.0431	-0.0297	0.0356	0.4046
rs148221615	A	C	0.987	0.0209	0.0536	0.6961
rs148223192	T	G	0.9825	-0.0502	0.064	0.4329
rs148223526	T	G	0.9851	0.105	0.0534	0.04898
rs148223638	A	G	0.9873	0.0298	0.0508	0.5577
rs148223786	T	C	0.0913	-0.0318	0.0184	0.0842
rs148223898	A	G	0.9802	-0.1327	0.0558	0.01728
rs148224020	A	C	0.0215	-0.0152	0.0428	0.7215
rs148224327	T	C	0.0172	-0.019	0.0395	0.63
rs148224860	A	C	0.0247	0.0025	0.0361	0.9454
rs148224929	A	G	0.9744	0.0248	0.0361	0.4934
rs148225159	T	C	0.0149	0.0279	0.0447	0.5322
rs148225297	T	C	0.0296	-0.0055	0.0366	0.8803
rs1482255	A	G	0.9746	0.0032	0.0462	0.9442
rs148225680	T	G	0.0301	-0.0009	0.039	0.9815
rs148225692	A	G	0.9669	-0.0035	0.0289	0.9033
rs148225733	T	C	0.027	0.0221	0.0326	0.4981
rs1482258	A	C	0.5011	-0.0018	0.0093	0.8507
rs148225840	A	G	0.0306	0.0475	0.0296	0.1088
rs148226287	A	G	0.0213	0.0565	0.0433	0.1918
rs148226668	T	C	0.0625	0.0019	0.0252	0.9399
rs148226690	A	C	0.9634	0.0098	0.029	0.7347
rs148226721	T	C	0.0196	-0.0049	0.0412	0.9057
rs148226811	A	G	0.013	-0.0826	0.0768	0.282
rs148227062	A	G	0.0421	-0.0426	0.0286	0.1362
rs148227071	A	G	0.0196	0.0362	0.0469	0.4404
rs148227723	T	C	0.9602	0.019	0.0311	0.5406
rs148227840	T	G	0.0162	-0.017	0.0505	0.7371
rs148228054	A	C	0.9736	-0.0826	0.0519	0.1116
rs148228420	T	C	0.0182	0.0012	0.0493	0.9801
rs148229048	A	G	0.9823	0.0085	0.0551	0.8777
rs148229081	T	C	0.04	-0.0303	0.0314	0.3341
rs148229745	A	G	0.0172	0.0118	0.0509	0.817
rs148230208	T	C	0.9757	-0.0539	0.0378	0.1535
rs148230348	A	G	0.0136	-0.0493	0.0668	0.4606
rs148231316	A	G	0.0303	0.0192	0.0399	0.63
rs148231478	A	G	0.9806	-0.0084	0.038	0.8259
rs148231590	T	C	0.982	0.06	0.0603	0.3193
rs148232241	T	C	0.9766	0.0379	0.0466	0.4155
rs148232469	T	C	0.0179	0.0132	0.0442	0.7649
rs148232590	T	C	0.0293	-0.013	0.0317	0.6818
rs148233758	A	G	0.0232	0.0409	0.0454	0.3682
rs148234083	T	C	0.9432	0.02	0.0244	0.4121
rs1482342	A	G	0.0311	0.0099	0.0341	0.7703
rs148234538	A	G	0.0147	0.0205	0.0479	0.6685
rs148234660	A	G	0.9637	-0.015	0.0492	0.7602
rs148234663	T	G	0.9793	-0.0443	0.0476	0.3512
rs148235078	A	G	0.0245	-0.0082	0.0434	0.8496
rs148235168	A	G	0.9709	-0.0139	0.0394	0.7242
rs148235635	T	C	0.9836	-0.0026	0.0547	0.9616
rs148236808	T	C	0.0171	-0.037	0.0501	0.4602
rs148237253	A	G	0.0375	0.0816	0.0349	0.01933
rs1482378	T	G	0.9543	-0.0324	0.0239	0.1751
rs148238018	T	C	0.0188	0.0149	0.0453	0.7417
rs148238054	A	G	0.973	0.0274	0.0397	0.4899
rs148238315	A	G	0.039	0.0129	0.0295	0.6623
rs148238321	A	C	0.974	-0.0674	0.0575	0.2408
rs148238602	T	G	0.0144	-0.0095	0.049	0.8456
rs1482391	T	C	0.5404	-0.0014	0.0093	0.8769
rs148239383	T	C	0.0146	0.0824	0.0613	0.1792
rs148239433	T	C	0.9855	0.012	0.0941	0.8986
rs148239439	A	G	0.0128	0.0766	0.0557	0.1689
rs148239633	A	G	0.017	0.1134	0.0472	0.01639
rs148239723	A	G	0.9815	-0.0638	0.0421	0.1294
rs148239800	T	C	0.0187	0.019	0.049	0.6974
rs148239948	A	G	0.0189	-0.0079	0.0403	0.8441
rs148240136	A	G	0.0232	-0.0158	0.0349	0.6519
rs148240286	T	C	0.9599	-0.0012	0.0317	0.9706
rs148240305	T	C	0.0334	-0.0221	0.0295	0.4535
rs148240317	A	G	0.982	-0.0735	0.0387	0.05752
rs148240902	A	C	0.0161	0.0632	0.0513	0.2176
rs148241051	A	G	0.0176	-0.0208	0.0405	0.6079
rs148241134	A	G	0.9486	-0.0012	0.0223	0.9573
rs148241159	A	G	0.0956	-0.0062	0.0206	0.7621
rs148241360	T	C	0.9829	-0.0058	0.0667	0.9302
rs148243601	A	G	0.9792	-0.0284	0.0391	0.4688
rs148243876	T	C	0.0202	-0.0361	0.0419	0.3882
rs148243882	A	G	0.9483	0.017	0.0275	0.5373
rs148244051	T	G	0.0306	-0.0231	0.0298	0.4388
rs148244967	A	C	0.0553	-0.0172	0.0264	0.5154
rs1482450	T	C	0.0199	-0.0311	0.0417	0.4554
rs148245142	T	C	0.9829	-0.0698	0.0482	0.1479
rs148245389	T	C	0.0546	-0.0193	0.0238	0.4191
rs148245543	A	G	0.9828	0.0593	0.0642	0.3561
rs148245568	A	G	0.0194	0.1034	0.0378	0.006243
rs148246722	T	C	0.02	-0.0913	0.0525	0.08209
rs148246761	T	C	0.0414	-0.0379	0.0366	0.3005
rs148247505	T	C	0.9814	0.0004	0.0713	0.9959
rs148247529	A	G	0.014	-0.0377	0.0551	0.4937
rs148247831	T	G	0.9785	-0.0478	0.0453	0.2905
rs148247832	T	C	0.0185	0.0332	0.0428	0.4384
rs148249232	T	C	0.0227	-0.0054	0.0374	0.8853
rs148249316	A	G	0.0289	0.0266	0.0299	0.3744
rs148249725	T	C	0.0812	0.056	0.0322	0.08233
rs148249839	T	C	0.0196	-0.0019	0.0462	0.9674
rs148249949	T	C	0.0294	-0.0143	0.0331	0.6652
rs148249994	T	C	0.9832	-0.0695	0.0525	0.1855
rs148250052	A	G	0.0148	-0.0767	0.0541	0.1563
rs148250523	A	G	0.0146	0.0529	0.0497	0.2879
rs148250848	A	G	0.0323	-0.0021	0.039	0.9574
rs148251339	T	G	0.0258	0.0164	0.0327	0.6152
rs148251440	A	G	0.9823	-0.0274	0.0546	0.6152
rs148251907	A	G	0.0174	-0.0164	0.0455	0.7186
rs148251995	T	C	0.0163	0.0027	0.0524	0.9585
rs148252091	T	C	0.0435	0.0464	0.027	0.08611
rs148252307	A	G	0.0255	-0.0157	0.0317	0.6201
rs148253666	A	C	0.9858	-0.0178	0.0695	0.7982
rs148254499	A	G	0.9639	0.0309	0.0281	0.2705
rs148254708	T	C	0.0125	0.0698	0.0754	0.3551
rs148254752	A	G	0.0232	0.0586	0.0363	0.1061
rs148255457	T	C	0.0189	0.0076	0.0509	0.8816
rs148255498	T	C	0.0137	-0.0013	0.0486	0.9786
rs148255507	A	G	0.0202	-0.0125	0.0465	0.7878
rs148255536	T	C	0.9628	-0.0395	0.0314	0.2092
rs148255624	T	C	0.0208	0.019	0.0616	0.7575
rs148255687	A	G	0.0196	0.0172	0.062	0.7813
rs148256223	A	C	0.0132	-0.059	0.0603	0.3279
rs148256235	A	G	0.9654	-0.0117	0.0362	0.7473
rs148256447	A	G	0.9864	-0.0304	0.0603	0.6146
rs1482572	A	C	0.5126	-0.0085	0.0093	0.3599
rs148257970	A	G	0.0221	-0.023	0.0463	0.6203
rs148258693	T	C	0.0408	0.0472	0.028	0.09154
rs1482588	A	G	0.9561	-0.011	0.0233	0.6354
rs148259022	A	G	0.015	-0.0967	0.0613	0.115
rs148259252	T	C	0.9789	0.0426	0.0491	0.3859
rs148259527	T	C	0.014	0.0489	0.0686	0.4754
rs148259771	T	C	0.986	-0.0304	0.0456	0.5052
rs148260333	T	C	0.9693	0.0964	0.0295	0.001059
rs148260841	T	C	0.0192	-0.1006	0.0647	0.1196
rs1482609	A	G	0.5047	-0.0055	0.0103	0.5921
rs148261103	A	G	0.9798	-0.0469	0.0413	0.2565
rs148261512	T	C	0.976	0.0349	0.0451	0.4388
rs148261680	T	C	0.0209	-0.0143	0.0525	0.7844
rs148261826	A	C	0.9662	0.0059	0.03	0.8437
rs148261924	A	G	0.9801	-0.0344	0.0467	0.4613
rs148261929	T	C	0.019	0.059	0.0604	0.3284
rs148263484	A	C	0.0206	0.0078	0.0363	0.8305
rs148263520	A	G	0.9664	-0.0428	0.0315	0.1739
rs148263639	A	C	0.9824	-0.0541	0.0392	0.1682
rs148263887	T	C	0.0269	0.0001	0.0332	0.9971
rs148264427	T	C	0.0303	0.0283	0.0377	0.4528
rs148264439	T	C	0.0144	0.0194	0.0545	0.7216
rs148264510	T	C	0.963	-0.0259	0.0274	0.3445
rs148264676	T	C	0.0389	0.0042	0.0355	0.9051
rs148264780	A	G	0.966	0.017	0.0368	0.6436
rs148264806	T	C	0.5749	-0.002	0.013	0.8754
rs148265281	A	G	0.0402	-0.0005	0.0414	0.9902
rs148265402	T	C	0.0208	0.0494	0.0424	0.2441
rs148265436	T	C	0.0383	0.0322	0.031	0.2997
rs148265716	A	G	0.9834	-0.012	0.058	0.8357
rs148266269	T	C	0.0258	0.0132	0.0329	0.6886
rs148267010	T	C	0.979	0.0312	0.0433	0.471
rs148267324	T	C	0.0226	0.0598	0.0354	0.09109
rs148268202	T	C	0.973	-0.0304	0.0611	0.6193
rs148268236	T	C	0.9264	-0.0427	0.0282	0.1301
rs148268744	A	C	0.9851	-0.0006	0.0551	0.9914
rs148268855	T	C	0.0609	0.0396	0.0226	0.0795
rs148268864	A	G	0.0201	-0.0621	0.0475	0.1915
rs148269638	T	C	0.974	0.0177	0.0457	0.698
rs148270058	T	C	0.0239	0.0753	0.0589	0.2012
rs148270071	A	G	0.0217	-0.0933	0.0618	0.131
rs148270549	A	G	0.9837	0.0075	0.0527	0.8864
rs148270617	T	C	0.9725	-0.0342	0.0375	0.3615
rs148270721	T	C	0.022	-0.0528	0.0471	0.2616
rs148271046	A	G	0.0137	0.1121	0.0537	0.03681
rs148271714	T	C	0.0332	-0.0753	0.0335	0.02486
rs148271831	A	G	0.9882	-0.0013	0.0704	0.9852
rs148272225	T	C	0.0246	-0.0001	0.0425	0.9975
rs148273115	T	C	0.0507	0.0166	0.0306	0.587
rs148274227	A	G	0.9263	0.0103	0.0192	0.5924
rs148274241	A	G	0.9734	0.0234	0.0327	0.4741
rs148274505	T	C	0.9683	0.1152	0.0379	0.002356
rs148275006	T	C	0.9804	-0.0742	0.045	0.09935
rs148275026	A	C	0.9795	-0.0087	0.0417	0.8351
rs148275149	A	C	0.0155	-0.0168	0.0598	0.7789
rs148275421	T	G	0.0236	-0.0054	0.0406	0.8937
rs148275495	A	G	0.9825	0.0486	0.05	0.3315
rs148278148	A	G	0.9766	-0.0219	0.0472	0.6424
rs148278823	T	G	0.9555	-0.0483	0.0373	0.1952
rs148278971	T	C	0.0221	-0.0298	0.037	0.4209
rs148278978	A	G	0.9747	-0.0138	0.0393	0.7245
rs148279070	A	G	0.044	-0.0264	0.0377	0.4834
rs148279082	T	C	0.0305	0.0155	0.0372	0.6777
rs148279214	A	G	0.9728	0.036	0.0419	0.3891
rs148279731	T	C	0.0185	-0.0004	0.0481	0.9932
rs148279991	A	G	0.0227	0.0018	0.0454	0.9686
rs148280206	T	G	0.021	-0.0006	0.0471	0.9898
rs148280325	A	G	0.0199	0.1243	0.0463	0.00726
rs148280771	T	G	0.1315	0.0105	0.0167	0.531
rs148280798	A	C	0.0515	0.0472	0.0325	0.1464
rs148280835	T	G	0.9786	0.088	0.0603	0.1444
rs148280900	T	G	0.9838	-0.0317	0.0608	0.6021
rs148281003	T	C	0.0239	0.101	0.0401	0.01183
rs148281575	T	C	0.972	-0.037	0.0337	0.2727
rs148281581	A	G	0.9763	-0.021	0.0367	0.5669
rs148281932	A	G	0.9812	-0.0644	0.0497	0.1953
rs148281981	A	G	0.0299	0.0645	0.033	0.05099
rs148282112	A	G	0.9639	0.0203	0.0337	0.5474
rs148282268	A	G	0.9876	-0.0087	0.0618	0.8878
rs148283036	T	C	0.0239	0.0702	0.0333	0.03524
rs148283139	T	C	0.0411	0.0039	0.0253	0.8787
rs148283896	T	C	0.9746	-0.0116	0.0339	0.7314
rs148284039	T	G	0.019	0.0221	0.053	0.6763
rs148284127	T	C	0.9677	0.0088	0.0281	0.7547
rs148284491	A	G	0.0342	-0.0338	0.0318	0.288
rs148284653	A	G	0.0172	-0.0582	0.0407	0.1534
rs148284705	A	C	0.0256	-0.0453	0.053	0.3929
rs1482851	T	C	0.0241	0.0116	0.0326	0.7223
rs148285554	T	C	0.0357	0.0145	0.0328	0.6592
rs148286224	T	C	0.0141	-0.0408	0.0434	0.347
rs148286490	T	C	0.9707	-0.0273	0.0342	0.4246
rs148286737	T	C	0.978	0.0325	0.04	0.4173
rs148286778	T	C	0.0264	-0.0164	0.0503	0.7452
rs148286811	T	C	0.0166	0.0108	0.0387	0.7801
rs148287087	T	C	0.0332	0.053	0.0296	0.07399
rs148287132	A	G	0.0633	-0.0008	0.022	0.9719
rs148287310	T	C	0.9798	-0.0897	0.065	0.1676
rs148287605	T	C	0.9863	-0.0012	0.0606	0.9835
rs148288039	T	C	0.0518	-0.014	0.0222	0.5277
rs1482883	T	C	0.5378	-0.0008	0.0095	0.9316
rs148288528	A	G	0.9819	0.0183	0.0424	0.665
rs148288827	A	G	0.9826	-0.002	0.0395	0.9589
rs148288882	A	G	0.9667	-0.0179	0.0305	0.5575
rs148290326	A	G	0.0591	-0.046	0.0278	0.098
rs148290359	T	C	0.0184	0.0505	0.0389	0.1946
rs148290400	A	G	0.0138	-0.029	0.0815	0.7217
rs148290686	A	G	0.0217	-0.0299	0.0426	0.483
rs148291083	T	C	0.013	0.0378	0.052	0.4675
rs148291161	A	G	0.9801	-0.0564	0.0431	0.1913
rs148291454	A	C	0.9722	-0.0364	0.0315	0.2475
rs148292197	A	G	0.9841	-0.125	0.0449	0.005341
rs148292584	T	C	0.9538	-0.0392	0.0274	0.1527
rs148292826	A	G	0.0318	0.0074	0.0404	0.8544
rs148292903	A	G	0.0666	-0.0258	0.0212	0.2232
rs148292989	A	G	0.9838	-0.0431	0.0483	0.372
rs148293024	T	C	0.9846	0.0433	0.0613	0.4794
rs148293131	T	C	0.0211	-0.0037	0.0452	0.934
rs148293530	T	C	0.0252	0.0299	0.0358	0.4038
rs1482936	A	G	0.6925	0.0036	0.0106	0.7335
rs148293643	A	G	0.9855	0.0116	0.0468	0.8046
rs148294586	T	C	0.0189	0.0256	0.0536	0.633
rs148294904	A	G	0.0145	-0.027	0.0523	0.6061
rs148294975	A	C	0.0124	-0.0637	0.0626	0.3093
rs148295312	A	G	0.0125	-0.0312	0.0627	0.6188
rs148295616	A	G	0.0572	-0.0256	0.0332	0.4401
rs148295641	T	G	0.0202	0.0911	0.0531	0.08624
rs148296430	A	G	0.0239	-0.0485	0.0353	0.1688
rs148296483	T	C	0.9625	-0.003	0.0262	0.9102
rs148296571	A	G	0.9717	0.0137	0.0323	0.6719
rs148296632	T	C	0.986	-0.0249	0.0531	0.6398
rs148297444	A	C	0.9835	0.0173	0.0419	0.6796
rs148297670	A	C	0.3576	0.0073	0.0119	0.5418
rs148297962	T	C	0.0203	0.0657	0.0467	0.1595
rs148298089	T	C	0.966	0.0045	0.0421	0.9158
rs148298778	T	C	0.076	0.0214	0.0179	0.2326
rs148298817	A	G	0.0219	0.0477	0.0434	0.2723
rs148298825	T	C	0.0115	0.0194	0.0937	0.836
rs148298879	T	C	0.9882	0.0394	0.0652	0.5454
rs148299124	A	G	0.0133	-0.0697	0.054	0.1966
rs148299138	A	G	0.9807	-0.0465	0.0538	0.3875
rs148299315	A	G	0.0132	0.0525	0.073	0.472
rs148300001	T	C	0.021	0.0485	0.0485	0.3175
rs148300130	A	G	0.9859	-0.093	0.0595	0.1183
rs148300327	A	G	0.0184	0.0196	0.0439	0.6549
rs148300427	A	G	0.0191	0.0528	0.051	0.3004
rs1483008	A	C	0.4656	0.0136	0.0094	0.1509
rs148301342	A	G	0.9393	0.0312	0.0271	0.2484
rs148301643	A	G	0.017	0.0119	0.0571	0.8348
rs148301738	T	C	0.0204	-0.0371	0.059	0.5289
rs148301793	A	G	0.0259	0.0303	0.0326	0.353
rs148302083	T	C	0.0322	-0.0727	0.0369	0.04899
rs148302371	T	C	0.0322	-0.0656	0.0371	0.0773
rs148302593	A	G	0.977	-0.0833	0.0665	0.21
rs148302912	T	C	0.9835	0.0511	0.048	0.2862
rs148303056	A	G	0.9676	0.0085	0.0413	0.8374
rs148303314	A	G	0.9804	0.0483	0.0438	0.2709
rs148303352	A	C	0.9739	-0.0191	0.0395	0.6285
rs148303751	T	C	0.9702	-0.011	0.0406	0.7862
rs148303769	A	G	0.9846	-0.0111	0.047	0.8129
rs148303782	T	C	0.0172	0.0313	0.0447	0.4847
rs148303902	A	G	0.0149	-0.0044	0.0596	0.9412
rs148305326	A	G	0.0183	-0.0259	0.0446	0.561
rs148306845	T	C	0.0138	0.0017	0.0532	0.9751
rs148306899	A	G	0.038	-0.0116	0.0258	0.6546
rs148307072	A	C	0.9792	0.0484	0.0384	0.2075
rs148307300	T	G	0.9871	-0.0165	0.0794	0.8357
rs148308092	A	G	0.0185	-0.0985	0.0502	0.04979
rs148308106	A	C	0.0208	0.0274	0.0475	0.5645
rs148308848	A	G	0.0123	0.0959	0.0733	0.1912
rs148309208	A	G	0.0193	0.0239	0.0644	0.711
rs148309512	A	G	0.0287	0.0185	0.0361	0.6077
rs148309622	A	G	0.0154	-0.023	0.0423	0.5865
rs1483109	T	C	0.6307	0.0119	0.0105	0.2536
rs148310940	T	C	0.9774	0.0127	0.0382	0.7398
rs1483111	A	G	0.5039	0.0008	0.0102	0.9356
rs148311143	T	C	0.0184	0.0392	0.0451	0.3843
rs148311314	T	G	0.0286	-0.0112	0.0334	0.7378
rs148311662	T	C	0.0158	0.1113	0.0695	0.1091
rs148311809	A	G	0.0133	-0.001	0.0591	0.9863
rs148312209	A	G	0.0557	0.0291	0.0219	0.1838
rs1483130	T	C	0.5826	0.0075	0.0096	0.4335
rs148313324	A	G	0.0145	-0.0419	0.0582	0.4715
rs148313874	T	C	0.9813	0.0504	0.0557	0.3659
rs148314251	T	C	0.0143	0.1385	0.0503	0.005871
rs148314678	A	G	0.0453	0.0184	0.0236	0.4356
rs148314735	T	C	0.0226	0.0216	0.0461	0.6386
rs148314903	A	C	0.018	0.0289	0.0484	0.5508
rs148315203	T	G	0.9739	-0.01	0.0444	0.8209
rs148315726	A	G	0.0199	0.0011	0.0507	0.9821
rs148316330	T	C	0.0316	0.021	0.0303	0.4899
rs148316508	A	G	0.063	-0.0312	0.0263	0.2367
rs148316942	A	G	0.0378	0.043	0.0382	0.2605
rs148317521	A	G	0.9792	0.0454	0.0403	0.2602
rs148317837	A	C	0.022	0.0088	0.0433	0.8389
rs148318271	T	C	0.0453	0.0197	0.0257	0.4438
rs148318378	A	C	0.0315	-0.0027	0.0358	0.9395
rs148318422	A	G	0.9846	0.0367	0.0477	0.4419
rs148318763	A	G	0.0201	-0.002	0.0382	0.9585
rs148319267	T	C	0.9767	-0.0718	0.0645	0.2657
rs148319576	T	C	0.0204	0.0686	0.0551	0.2125
rs148319641	A	G	0.0551	0.0086	0.0227	0.7043
rs148319856	A	C	0.9699	-0.013	0.0403	0.7467
rs148319944	A	G	0.0248	0.03	0.0365	0.4122
rs148320036	T	C	0.0154	0.0327	0.0535	0.5406
rs148320176	T	C	0.9709	0.0025	0.0333	0.9401
rs148320453	A	G	0.0136	0.0255	0.0457	0.5769
rs148320491	A	G	0.0154	0.0113	0.0448	0.8014
rs148321337	T	C	0.9834	0.044	0.0526	0.4029
rs148321514	T	C	0.9518	-0.0273	0.0329	0.4068
rs148321523	T	C	0.0177	0.1115	0.0529	0.03508
rs148321662	A	G	0.9778	-0.0322	0.051	0.5279
rs148322080	A	G	0.0176	-0.0438	0.0381	0.2508
rs148322326	A	G	0.0154	-0.0198	0.0437	0.6512
rs148323728	T	C	0.9836	-0.0486	0.0633	0.4426
rs148324198	T	C	0.0133	-0.0148	0.0595	0.8034
rs148324230	T	C	0.0233	-0.025	0.0393	0.5247
rs148324333	A	G	0.0238	-0.0073	0.0434	0.8674
rs1483246	T	C	0.4294	-0.006	0.0093	0.5223
rs148324748	A	C	0.0177	-0.0153	0.04	0.7019
rs148324768	T	C	0.971	-0.0513	0.0375	0.1717
rs148325007	A	G	0.8385	-0.0013	0.0229	0.9552
rs148325131	A	C	0.9788	-0.0043	0.0503	0.9322
rs148325243	T	C	0.049	0.016	0.0313	0.6086
rs148325333	T	C	0.9774	-0.0655	0.0611	0.2841
rs148325688	T	C	0.9848	-0.0645	0.0407	0.1129
rs148327610	A	G	0.978	-0.0724	0.054	0.18
rs148327885	T	C	0.0146	-0.0065	0.0717	0.9279
rs148328267	A	G	0.0157	-0.0226	0.043	0.5993
rs148328685	A	G	0.0232	0.014	0.0375	0.7093
rs148329055	T	C	0.013	0.0179	0.0602	0.7666
rs148329086	A	G	0.9872	-0.092	0.0461	0.04598
rs148330313	T	C	0.9842	0.0142	0.0528	0.7877
rs148330790	A	G	0.0252	0.0146	0.0478	0.7593
rs148331179	A	C	0.9862	-0.0893	0.05	0.07388
rs148331570	T	C	0.988	-0.1005	0.0596	0.09202
rs148331723	A	G	0.0247	-0.0088	0.0336	0.7926
rs148332046	A	G	0.9812	-0.0121	0.0453	0.7898
rs148332628	T	C	0.9871	-0.0455	0.059	0.4404
rs148332796	A	G	0.023	-0.0273	0.0429	0.5249
rs148332807	A	C	0.0124	-0.0176	0.0516	0.7327
rs148333012	T	G	0.981	0.0253	0.0412	0.5383
rs1483332	T	C	0.967	0.0299	0.0273	0.2747
rs148333304	T	C	0.0294	-0.0034	0.0594	0.9548
rs148333638	T	C	0.0223	-0.0273	0.0596	0.6469
rs148333812	T	C	0.0367	0.0275	0.0333	0.4082
rs148334274	T	C	0.0271	-0.0198	0.0397	0.6181
rs148334306	T	G	0.0454	0.0387	0.0347	0.2647
rs148334450	A	G	0.9763	0.0463	0.0514	0.3682
rs148334462	A	G	0.0155	0.0412	0.054	0.4458
rs148334661	T	G	0.015	0.0211	0.0515	0.6823
rs148334749	A	G	0.033	-0.005	0.0348	0.886
rs148334758	A	G	0.9842	-0.0263	0.0439	0.5494
rs148334954	A	G	0.0453	0.0212	0.0278	0.4459
rs148335188	T	C	0.0158	0.0736	0.0412	0.07389
rs148335939	A	G	0.0184	0.0145	0.0374	0.6991
rs148336682	A	G	0.982	0.0005	0.0424	0.9907
rs148336692	T	C	0.9846	0.0017	0.0494	0.973
rs148338596	T	C	0.0203	-0.004	0.0439	0.9275
rs148339507	A	G	0.0176	0.0132	0.0426	0.7568
rs148339574	A	G	0.0141	0.0336	0.0438	0.4422
rs148339769	A	G	0.9667	-0.0117	0.0317	0.7124
rs148339950	A	C	0.0237	-0.0104	0.0385	0.7878
rs148340065	A	C	0.9857	0.0238	0.0629	0.7052
rs148340708	T	C	0.0158	0.0767	0.0461	0.09588
rs148340756	T	C	0.9741	-0.0075	0.0424	0.8601
rs148340817	T	C	0.0325	-0.0449	0.0364	0.2175
rs148340922	T	C	0.0168	-0.0218	0.052	0.6753
rs148341151	A	G	0.0428	0.0209	0.0274	0.4456
rs148341302	A	G	0.9832	-0.0956	0.0464	0.03961
rs148341644	T	C	0.0866	0.0106	0.0223	0.6339
rs148341748	A	C	0.8729	-0.0018	0.0171	0.9144
rs148342041	T	C	0.9811	0.0418	0.0558	0.454
rs148342832	A	C	0.0118	0.122	0.0891	0.1708
rs148342940	A	G	0.0125	0.0595	0.0814	0.4649
rs148343842	T	C	0.0234	-0.0341	0.0487	0.4837
rs148344221	T	C	0.0199	0.0325	0.0426	0.4451
rs148344347	A	G	0.9647	-0.0115	0.0334	0.7312
rs148344626	A	G	0.9785	0.0659	0.0479	0.1691
rs148344658	A	G	0.016	0.0405	0.0488	0.4065
rs148345230	A	G	0.9826	-0.0206	0.0424	0.6282
rs148345388	T	C	0.0216	0.0279	0.0415	0.5014
rs148345487	T	C	0.0221	-0.0428	0.0524	0.4141
rs148345563	T	C	0.9537	0.0408	0.0329	0.2155
rs148345586	T	C	0.9844	-0.0299	0.0473	0.5267
rs148346115	T	C	0.0192	-0.063	0.0466	0.1765
rs148346355	A	G	0.9732	-0.0354	0.0395	0.37
rs148346626	A	C	0.0132	0.1022	0.057	0.07326
rs148346750	A	G	0.026	0.0224	0.0435	0.6062
rs148346805	A	G	0.0166	0.0189	0.0542	0.7273
rs148347003	T	C	0.0187	-0.1177	0.049	0.01631
rs148347297	T	C	0.0392	0.0006	0.0355	0.9869
rs148347473	T	C	0.0166	0.0334	0.0455	0.4622
rs148347637	T	C	0.0364	0.0224	0.0305	0.4617
rs148347727	A	C	0.9846	0.0038	0.0446	0.9314
rs148348718	T	G	0.0181	-0.0462	0.0436	0.2902
rs148349209	T	C	0.9668	-0.0068	0.0489	0.8901
rs148349783	T	C	0.0215	-0.0668	0.0469	0.1543
rs148349848	T	C	0.0165	-0.0163	0.051	0.7494
rs148350108	A	G	0.9699	0.0448	0.0385	0.2449
rs148350469	T	C	0.0275	-0.0525	0.0486	0.2793
rs148350547	T	G	0.0269	0.0413	0.0418	0.3231
rs148350919	T	C	0.9764	0.0103	0.0343	0.7638
rs148351256	A	G	0.0235	-0.0962	0.0405	0.01761
rs148351329	T	G	0.0445	0.0069	0.0285	0.8085
rs148352431	T	C	0.0154	0.0181	0.054	0.7374
rs148353695	A	G	0.0223	0.0946	0.0513	0.06514
rs148354042	A	G	0.0228	-0.0272	0.039	0.4858
rs148354687	A	C	0.9859	-0.1818	0.0739	0.01389
rs148354871	T	C	0.0152	0.0604	0.0498	0.2244
rs148354939	A	C	0.0492	-0.0314	0.031	0.3112
rs148356148	A	G	0.0307	0.0283	0.0351	0.4199
rs148356565	T	C	0.9405	0.0202	0.0269	0.4528
rs148356700	A	G	0.0139	0.0269	0.0605	0.6561
rs148356733	A	G	0.9738	0.0246	0.0663	0.7108
rs148357023	A	G	0.0231	-0.0105	0.0396	0.7915
rs148357299	T	C	0.0223	-0.0099	0.0436	0.8213
rs148357699	A	G	0.0143	-0.0388	0.0777	0.617
rs148359079	A	G	0.0343	0.0076	0.0294	0.7963
rs148359101	T	C	0.0218	0.0204	0.0429	0.6349
rs148359689	A	G	0.9837	0.0121	0.0512	0.8131
rs148359813	T	G	0.0253	-0.0003	0.0473	0.9956
rs148359907	A	G	0.9792	-0.0875	0.0541	0.1057
rs148359931	T	G	0.0313	0.0503	0.0358	0.1596
rs148360148	T	C	0.0319	-0.0269	0.0357	0.4508
rs148360766	T	G	0.0197	0.0408	0.0379	0.2818
rs148360954	A	G	0.0193	0.0401	0.0509	0.4315
rs148361096	A	G	0.0149	0.0518	0.0735	0.481
rs148361652	A	G	0.985	0.0017	0.0469	0.9708
rs148361958	A	G	0.0286	0.0352	0.0366	0.3358
rs148362071	T	C	0.9614	-0.0398	0.0407	0.3276
rs148362480	A	G	0.9813	0.0733	0.043	0.08843
rs148363071	A	C	0.9866	0.0188	0.0461	0.683
rs1483632	A	G	0.511	0.0083	0.0094	0.3781
rs148363661	A	G	0.0228	0.0163	0.0434	0.7064
rs148363978	A	G	0.9733	-0.007	0.0393	0.8578
rs148364216	A	G	0.9706	-0.0014	0.0312	0.9642
rs148364304	A	G	0.0311	0.0325	0.0318	0.3074
rs148364562	A	G	0.9818	0.01	0.0503	0.8425
rs148364757	A	G	0.9864	-0.0555	0.062	0.3706
rs148365184	A	G	0.9789	-0.0155	0.0357	0.665
rs148365383	A	G	0.9869	0.0206	0.0563	0.7145
rs148365440	A	C	0.9726	0.0678	0.0333	0.04188
rs148366334	A	G	0.9852	-0.027	0.0563	0.6313
rs148366781	A	G	0.0126	-0.0042	0.0603	0.9449
rs148367144	A	G	0.0176	0.0029	0.0523	0.9551
rs148367660	A	G	0.0366	0.0403	0.0301	0.1801
rs148367734	T	C	0.9861	0.0663	0.048	0.1668
rs148368384	T	C	0.0259	-0.0133	0.0418	0.7504
rs148369015	T	G	0.0162	0.0236	0.0498	0.6352
rs148369035	T	C	0.0481	0.0306	0.0272	0.2604
rs148369589	A	G	0.0304	-0.0168	0.0316	0.5941
rs148369715	A	G	0.9884	0.0302	0.0666	0.6504
rs148370113	A	G	0.019	0.0021	0.0402	0.9582
rs148370442	T	C	0.0204	-0.0428	0.0385	0.2667
rs148372049	A	G	0.0273	0.05	0.0432	0.2475
rs148372137	T	C	0.0218	-0.0854	0.0474	0.07186
rs148372330	T	G	0.0535	0.0255	0.0334	0.4457
rs148372499	T	G	0.0263	0.0578	0.0329	0.07959
rs148372609	T	C	0.0264	0.0708	0.0443	0.1101
rs148372702	A	C	0.9818	-0.0596	0.0433	0.1689
rs148372895	A	G	0.0159	-0.0498	0.0543	0.3587
rs148373102	A	G	0.0295	0.0307	0.0335	0.3587
rs148373162	T	C	0.0491	0.0255	0.0237	0.2814
rs148373250	A	G	0.9843	0.0015	0.0566	0.9795
rs148373512	A	G	0.0181	-0.0272	0.0449	0.5453
rs148373556	A	G	0.0163	0.0382	0.0577	0.5076
rs148373983	A	G	0.0386	-0.0179	0.0324	0.5799
rs148374606	T	C	0.9838	-0.0234	0.051	0.6459
rs148374656	T	C	0.0238	0.0179	0.0341	0.6001
rs148375490	A	G	0.0293	-0.0397	0.044	0.3668
rs148375889	A	C	0.9859	-0.1052	0.0474	0.02643
rs148376046	T	C	0.0244	-0.0226	0.0361	0.5318
rs148376527	A	G	0.9879	0.0129	0.0688	0.8509
rs148376644	A	G	0.0143	-0.0434	0.0497	0.3832
rs148377082	T	C	0.0368	0.0022	0.0332	0.9477
rs148377259	T	C	0.9632	-0.1145	0.0293	9.16e-05
rs148377496	A	G	0.0139	0.0518	0.0564	0.3585
rs148377517	T	C	0.0161	-0.0381	0.0517	0.4616
rs148377677	A	G	0.0281	-0.0191	0.0321	0.5514
rs148378135	T	C	0.0261	-0.0248	0.0415	0.551
rs148378652	A	C	0.9612	0.0111	0.0513	0.8285
rs148378774	T	C	0.0129	-0.0737	0.0661	0.2646
rs148379904	A	G	0.9852	0.0839	0.0582	0.1493
rs148380298	A	G	0.9558	0.001	0.0282	0.9706
rs148380653	A	G	0.016	-0.018	0.0405	0.656
rs148380904	T	C	0.0224	-0.0029	0.0459	0.9501
rs148380993	T	G	0.9844	0.0508	0.0557	0.3614
rs148381155	A	G	0.0222	0.0079	0.041	0.8475
rs148381181	T	C	0.0133	-0.0271	0.0534	0.6114
rs148381413	A	C	0.0297	0.0719	0.0357	0.04372
rs148381762	T	C	0.9619	-0.0279	0.0328	0.396
rs148381894	A	G	0.9729	-0.0063	0.033	0.8482
rs148383135	A	G	0.0151	0.0354	0.0511	0.4884
rs148383872	T	C	0.9783	-0.033	0.0381	0.386
rs148384179	T	C	0.0507	0.0372	0.03	0.2148
rs148384240	A	G	0.0147	-0.042	0.0564	0.4558
rs148384464	T	G	0.9741	-0.0384	0.0366	0.2938
rs148385307	T	C	0.9831	-0.0073	0.0506	0.8859
rs148385739	A	G	0.0147	-0.1061	0.0545	0.05154
rs148386797	T	G	0.0165	0.0446	0.0527	0.3974
rs148386857	T	C	0.0176	0.0324	0.0518	0.5316
rs148387202	T	C	0.0173	0.0584	0.0524	0.265
rs148387370	T	C	0.9826	-0.0373	0.0534	0.4854
rs148387427	T	C	0.9778	0.0152	0.0468	0.7452
rs148387445	T	C	0.0156	-0.009	0.053	0.8652
rs148387619	T	C	0.9855	-0.0062	0.0484	0.898
rs148387643	T	C	0.9802	0.0263	0.0451	0.5596
rs148387678	A	G	0.984	-0.0856	0.0549	0.119
rs148388481	A	G	0.0182	0.0374	0.0549	0.4955
rs148388667	T	C	0.9812	-0.0817	0.0526	0.1206
rs148389017	A	G	0.0367	0.0066	0.0411	0.8722
rs148389065	A	G	0.9771	0.0346	0.0495	0.4847
rs148389257	A	G	0.0266	-0.07	0.0571	0.2201
rs148390107	A	G	0.981	-0.0036	0.0417	0.9304
rs148390486	T	C	0.9825	0.0589	0.0497	0.2363
rs148391065	T	C	0.0275	0.0088	0.0393	0.8218
rs148391695	T	C	0.0216	0.0569	0.041	0.1656
rs148392386	A	G	0.0218	-0.0225	0.0614	0.7136
rs148392725	T	C	0.972	-0.0191	0.0405	0.6378
rs148392765	T	C	0.0956	0.0095	0.0234	0.6858
rs148392928	T	C	0.0447	0.0196	0.0286	0.492
rs148393806	A	G	0.0215	-0.0012	0.0424	0.9773
rs148393877	A	C	0.0218	0.0174	0.0424	0.6812
rs148394069	T	C	0.9855	-0.0707	0.0607	0.244
rs148394603	T	C	0.9843	0.0653	0.0447	0.1436
rs148394950	A	G	0.9459	0.0091	0.0447	0.8393
rs148395281	T	G	0.0133	0.0136	0.0564	0.8098
rs148395853	A	G	0.0163	-0.0226	0.0518	0.6629
rs148396043	A	G	0.0719	0.0018	0.0226	0.9353
rs148396288	T	G	0.0219	-0.0521	0.0431	0.2268
rs148396303	A	G	0.0217	-0.051	0.0473	0.2813
rs148396428	T	C	0.0193	0.0864	0.0487	0.07591
rs148396450	A	C	0.968	0.019	0.0343	0.5789
rs148397049	A	G	0.017	-0.0649	0.043	0.1318
rs148397108	T	C	0.9863	0.0494	0.0551	0.3697
rs1483973	T	C	0.4931	-0.0184	0.0096	0.05528
rs148398328	A	C	0.0173	-0.0277	0.0415	0.504
rs148398648	A	G	0.0259	0.0597	0.034	0.07911
rs148398982	T	C	0.9674	-0.0374	0.0294	0.2032
rs148399204	T	C	0.0167	0.0173	0.0549	0.7528
rs148399325	T	C	0.0176	0.1296	0.0575	0.02436
rs148399565	T	G	0.0125	0.0779	0.0658	0.2366
rs148400247	T	C	0.0195	-0.0872	0.0459	0.05711
rs148400942	T	C	0.0186	0.0665	0.0366	0.06981
rs148401929	T	C	0.0181	0.052	0.0447	0.2446
rs148402011	A	G	0.0187	0.1485	0.05	0.002967
rs148402504	A	G	0.0262	-0.0504	0.0415	0.224
rs148402619	T	C	0.0168	0.062	0.0553	0.2626
rs148403198	A	G	0.9862	0.0653	0.0626	0.2969
rs148403290	T	C	0.0472	0.0134	0.0302	0.6569
rs148403784	A	G	0.0295	0.0205	0.0415	0.6206
rs148404604	T	C	0.9649	-0.0183	0.0304	0.5471
rs148404642	A	G	0.9858	-0.0297	0.0538	0.581
rs148404896	A	G	0.0222	-0.0046	0.0556	0.934
rs148405256	A	G	0.0186	0.0234	0.0384	0.5425
rs148405305	A	G	0.0151	0.0289	0.0604	0.6323
rs148405435	A	G	0.9798	-0.0957	0.0555	0.08461
rs148405661	A	G	0.9848	0.059	0.0461	0.201
rs148406678	A	G	0.0322	-0.0259	0.0351	0.461
rs148407214	T	C	0.028	0.0466	0.0351	0.1845
rs148407692	T	C	0.0372	-0.0203	0.0382	0.5956
rs148408268	A	G	0.9567	-0.0237	0.0254	0.3522
rs148408471	A	C	0.0275	-0.0259	0.0351	0.4605
rs148408485	T	C	0.9859	-0.0651	0.0572	0.2549
rs148408595	A	G	0.9859	-0.153	0.0792	0.05359
rs148408948	T	C	0.9806	-0.0077	0.0548	0.8881
rs148409623	A	G	0.9579	-0.0135	0.0327	0.6801
rs148409672	T	C	0.0197	-0.0998	0.068	0.1423
rs148409916	A	G	0.0352	0.0716	0.0335	0.03266
rs148410041	A	G	0.9782	-0.0239	0.0379	0.5292
rs148410388	A	G	0.0184	-0.0244	0.0534	0.6476
rs148410604	A	G	0.019	0.0323	0.0376	0.3906
rs148410952	A	G	0.0209	0.0035	0.0438	0.9366
rs148411157	T	G	0.0335	-0.0206	0.0371	0.5786
rs148411255	A	G	0.988	0.0673	0.0565	0.2341
rs148411299	A	C	0.0228	0.0063	0.0403	0.8759
rs148411948	A	G	0.0145	-0.0884	0.0674	0.1901
rs148412401	A	G	0.0148	0.0028	0.0598	0.963
rs148412578	A	G	0.0259	0.0068	0.0365	0.8525
rs148412861	T	C	0.0166	-0.0102	0.0551	0.8538
rs1484131	T	C	0.9842	-0.048	0.0615	0.4355
rs148414044	T	C	0.0289	0.1045	0.0363	0.003996
rs148414081	A	G	0.9615	-0.0314	0.0282	0.2655
rs148414505	A	G	0.0184	0.0056	0.0515	0.913
rs148414697	T	C	0.0213	-0.0259	0.0364	0.4777
rs1484150	A	G	0.4499	-0.0006	0.0094	0.9486
rs148415935	A	G	0.0273	0.0373	0.0323	0.2489
rs148416040	A	C	0.018	0.0147	0.0373	0.6928
rs148416529	A	G	0.0114	0.0375	0.0728	0.6067
rs148416806	T	C	0.9728	-0.0469	0.0372	0.2068
rs148417916	T	G	0.0398	0.0187	0.0366	0.6091
rs148418126	T	G	0.0209	-0.0442	0.0469	0.3452
rs148418487	A	G	0.981	0.0152	0.0424	0.72
rs1484185	T	C	0.0322	-0.0052	0.0309	0.8659
rs148419133	A	C	0.0151	-0.0852	0.0466	0.06768
rs148419372	T	C	0.974	-0.0002	0.0465	0.9966
rs148419373	A	G	0.0315	-0.0399	0.038	0.2928
rs148419781	A	C	0.9766	-0.0031	0.049	0.949
rs148419900	T	C	0.0411	0.0152	0.0257	0.5554
rs148420214	T	C	0.0195	0.1089	0.0656	0.09679
rs148420449	T	C	0.0307	-0.0381	0.0353	0.2798
rs148420870	A	G	0.986	-0.0499	0.0457	0.2752
rs148421036	A	G	0.025	0.0415	0.0567	0.4642
rs148421743	T	C	0.0157	0.0204	0.0451	0.6515
rs1484220	A	G	0.7548	0.0075	0.0124	0.5434
rs148422050	T	C	0.0207	-0.0516	0.0476	0.2783
rs148422125	T	C	0.9633	0.015	0.0329	0.6479
rs148422843	A	G	0.0208	0.0302	0.0421	0.4729
rs148423613	T	C	0.0105	0.0805	0.0653	0.2179
rs148423742	T	C	0.0322	0.0257	0.0374	0.4918
rs148423967	A	G	0.0208	0.0718	0.0456	0.1155
rs148424467	T	C	0.9818	-0.0571	0.0457	0.211
rs148424624	A	G	0.0146	-0.0618	0.055	0.2612
rs148424729	T	C	0.0187	-0.0485	0.0449	0.2806
rs148424772	A	G	0.0362	0.0093	0.0299	0.7566
rs148424872	A	G	0.9753	-0.0386	0.0395	0.329
rs148424931	T	C	0.0314	0.0339	0.0324	0.2962
rs148425034	T	C	0.0318	-0.0024	0.0326	0.9421
rs148425212	A	G	0.0352	-0.0043	0.031	0.8887
rs148426362	A	G	0.9728	-0.0331	0.0362	0.3604
rs148426771	T	G	0.9617	0.0256	0.0378	0.4981
rs148426902	T	C	0.0183	0.0035	0.0443	0.9369
rs148427058	A	G	0.9804	0.0451	0.0434	0.2978
rs148427137	T	C	0.985	-0.0102	0.0528	0.8471
rs148428715	A	C	0.0398	0.0361	0.0318	0.2563
rs148428764	A	G	0.9851	-0.0478	0.0549	0.3841
rs148429110	T	C	0.016	-0.1069	0.0706	0.1303
rs148429590	T	G	0.0234	0.0023	0.0381	0.9525
rs148430001	A	G	0.0157	0.0702	0.045	0.1193
rs148431271	T	C	0.0209	-0.0086	0.0439	0.8448
rs148431359	T	C	0.9716	0.0252	0.0378	0.5045
rs148431586	T	C	0.9835	-0.1037	0.0732	0.157
rs1484323	T	C	0.9512	0.0123	0.0282	0.6616
rs148433083	A	C	0.0228	0.0009	0.0456	0.9849
rs148433212	T	G	0.0354	0.0396	0.0337	0.2399
rs148433509	A	G	0.0166	0.0079	0.0451	0.8613
rs148433639	A	C	0.9814	0.0101	0.047	0.829
rs148434443	A	C	0.0136	-0.0104	0.0462	0.8225
rs148434527	A	G	0.0236	0.0172	0.0397	0.6649
rs148434905	A	C	0.081	-0.0196	0.0206	0.3417
rs148435116	A	G	0.0311	-0.0687	0.0383	0.07306
rs148435826	A	G	0.0193	0.03	0.0496	0.5451
rs148435838	T	C	0.0563	0.029	0.0264	0.2735
rs148435894	T	C	0.0144	-0.0247	0.0549	0.6533
rs148436189	A	G	0.019	0.029	0.0421	0.4907
rs148436470	T	C	0.0215	0.0368	0.0425	0.3865
rs148436910	T	C	0.0182	-0.0974	0.0629	0.1213
rs148438438	A	G	0.0261	-0.0363	0.0451	0.4203
rs148438718	A	G	0.0231	0.0375	0.0386	0.3317
rs148439198	T	C	0.0247	-0.0238	0.0417	0.5675
rs148439697	A	G	0.0246	-0.0039	0.0361	0.9136
rs148439725	T	C	0.9339	-0.0068	0.0191	0.7216
rs148439728	T	G	0.0128	0.0363	0.0526	0.49
rs1484398	A	G	0.4903	0.0043	0.0091	0.6344
rs148439987	A	G	0.028	-0.0538	0.0544	0.3224
rs148440010	T	C	0.0264	0.0641	0.0506	0.2057
rs148440236	A	G	0.9893	0.0795	0.0867	0.3594
rs148440493	T	C	0.0345	0.0368	0.0339	0.2774
rs148440672	T	G	0.9769	0.0648	0.0459	0.1578
rs148440823	T	C	0.9806	-0.0761	0.0485	0.1166
rs148441274	T	G	0.0204	0.1006	0.0455	0.02709
rs148442247	T	C	0.0182	0.0353	0.0552	0.523
rs148442319	A	C	0.0157	-0.1644	0.0733	0.02496
rs148442336	A	G	0.9792	-0.0486	0.0518	0.3482
rs148442839	T	C	0.9667	0.0049	0.0328	0.882
rs148442947	T	C	0.0151	-0.0337	0.0589	0.567
rs148443333	T	C	0.0186	0.0298	0.0392	0.4474
rs148443405	T	C	0.9843	0.0874	0.0706	0.2161
rs148443827	T	C	0.0162	-0.0189	0.0727	0.7947
rs148444742	T	C	0.9629	0.0209	0.0342	0.5401
rs148444866	A	G	0.0163	0.0386	0.0463	0.405
rs148445160	T	C	0.9841	-0.0874	0.0633	0.1673
rs148446588	A	G	0.0174	0.0617	0.0483	0.2012
rs148447364	T	C	0.957	-0.0285	0.0306	0.3513
rs148447405	A	G	0.0171	-0.0624	0.054	0.2474
rs148447496	A	G	0.011	0.0209	0.0543	0.7006
rs148447598	T	G	0.973	-0.0146	0.0536	0.7856
rs148448799	T	C	0.0521	-0.0081	0.0348	0.8154
rs148448923	A	C	0.9686	-0.0182	0.0402	0.6503
rs148449022	A	C	0.0131	-0.0735	0.0632	0.2448
rs148449448	T	C	0.0202	-0.0247	0.046	0.5914
rs148449725	T	G	0.979	-0.0025	0.0459	0.9558
rs148449821	A	G	0.0288	0.0456	0.0437	0.2966
rs148449948	A	C	0.0419	0.0262	0.0274	0.339
rs148450187	T	C	0.0231	-0.0675	0.0437	0.123
rs148450783	A	G	0.0215	0.0837	0.0401	0.03683
rs148451213	A	G	0.986	0.0081	0.0702	0.9084
rs148451384	A	G	0.0193	-0.033	0.0574	0.5654
rs148451514	T	C	0.0438	0.0068	0.0337	0.8408
rs148451722	T	C	0.0158	-0.0761	0.049	0.1204
rs148452198	T	C	0.015	0.0177	0.0511	0.7289
rs148452581	A	G	0.067	-0.0042	0.0256	0.8699
rs148452626	A	G	0.0193	-0.0521	0.0529	0.3243
rs148452855	T	C	0.988	-0.0301	0.0794	0.7047
rs148453047	A	C	0.0152	-0.049	0.0569	0.3891
rs148453459	T	C	0.0311	-0.0239	0.0283	0.3976
rs148453595	T	G	0.027	-0.0046	0.0355	0.896
rs148453645	T	C	0.0414	0.0102	0.034	0.7632
rs148453701	A	G	0.9855	-0.0147	0.0486	0.7625
rs148453744	T	C	0.0129	-0.0788	0.071	0.2671
rs148454295	A	G	0.9769	-0.0016	0.0361	0.9644
rs148454664	T	G	0.0168	0.0463	0.0518	0.372
rs148455171	A	C	0.0264	0.0486	0.0444	0.274
rs148455353	A	G	0.0179	0.0018	0.0456	0.9684
rs148455454	T	C	0.9782	0.0005	0.0441	0.991
rs148455635	A	G	0.9823	-0.0277	0.044	0.5293
rs148456117	T	C	0.0245	0.0446	0.0436	0.3063
rs148456891	T	G	0.0162	-0.0167	0.0518	0.7475
rs148457109	T	C	0.0216	0.0666	0.0532	0.2102
rs148457122	A	G	0.9809	0.0037	0.0417	0.9285
rs148457715	T	G	0.9656	-0.004	0.0317	0.8984
rs148457790	A	G	0.015	0.0235	0.0677	0.7287
rs148457919	A	G	0.0267	0.0023	0.0357	0.9488
rs148458038	A	G	0.0161	0.0826	0.0521	0.1126
rs148458104	A	G	0.0382	0.0336	0.035	0.3369
rs1484585	A	G	0.5114	0.0116	0.0091	0.2037
rs148458508	T	C	0.0159	-0.1248	0.046	0.006691
rs148458656	A	G	0.017	0.0879	0.0491	0.07341
rs148459194	A	G	0.9481	-0.029	0.0299	0.333
rs148459604	A	G	0.9804	0.0321	0.0486	0.5089
rs148459690	A	G	0.0148	0.0664	0.0496	0.1807
rs1484599	A	C	0.9356	0.0009	0.0188	0.9602
rs148459961	A	G	0.0125	-0.0055	0.0784	0.9438
rs148460289	A	G	0.0447	-0.025	0.0273	0.3595
rs148460768	A	G	0.0217	0.0345	0.049	0.4816
rs148461834	T	C	0.9777	-0.0002	0.0371	0.9958
rs148462433	T	C	0.9727	-0.0291	0.0328	0.3757
rs148462466	T	C	0.0189	-0.007	0.0383	0.8553
rs148462553	A	G	0.0347	0.061	0.04	0.1266
rs148462772	T	C	0.017	-0.0528	0.074	0.4754
rs148462994	A	G	0.0158	0.0048	0.0445	0.9144
rs148463438	T	C	0.9848	0.0534	0.0454	0.2397
rs148464349	A	G	0.0205	0.0194	0.0442	0.6616
rs148464416	A	G	0.0241	-0.017	0.0357	0.6335
rs148464489	A	G	0.9826	0.0103	0.0463	0.8233
rs148464590	T	C	0.9777	-0.0344	0.0499	0.4903
rs148464895	T	C	0.9746	-0.0134	0.0357	0.7073
rs148465679	A	G	0.9248	-0.0007	0.026	0.9776
rs148466143	A	G	0.0304	0.0808	0.0532	0.1287
rs148466187	A	C	0.9809	0.0501	0.056	0.371
rs148467013	T	C	0.017	0.0105	0.0464	0.8205
rs148467058	A	G	0.9639	-0.0093	0.0431	0.8284
rs148468000	A	G	0.0174	-0.2005	0.0809	0.01321
rs148469005	T	C	0.0241	0.0064	0.0348	0.8532
rs148469729	A	G	0.9825	0.0682	0.0534	0.202
rs148470154	T	C	0.0164	-0.0772	0.0451	0.08691
rs148470410	A	G	0.981	-0.0196	0.0474	0.6789
rs148470740	T	C	0.0141	0.0185	0.047	0.6941
rs148470817	T	C	0.0133	-0.0258	0.0581	0.6567
rs148471303	A	G	0.0221	-0.0655	0.0371	0.07795
rs148471318	T	C	0.9782	0.0006	0.0579	0.9923
rs148471321	A	C	0.0243	0.0374	0.042	0.3735
rs148471341	A	G	0.0168	0.0089	0.0514	0.8631
rs148471745	T	C	0.0253	0.0384	0.0378	0.3104
rs148472243	T	C	0.0174	-0.0063	0.0505	0.9012
rs148472415	T	C	0.9877	0.0424	0.0655	0.5172
rs148472531	A	G	0.0165	0.0208	0.0492	0.672
rs148472702	T	C	0.0169	-0.0375	0.0521	0.4717
rs148473559	A	G	0.9868	-0.0126	0.0719	0.8612
rs148473950	A	C	0.0259	-0.0292	0.0468	0.5321
rs148474041	T	C	0.9756	-0.0529	0.0379	0.1632
rs148474158	T	C	0.0495	-0.002	0.0312	0.9487
rs148475304	T	C	0.0212	0.039	0.0643	0.5441
rs148475551	T	C	0.0283	0.0283	0.0355	0.4252
rs148475604	T	C	0.0161	0.0273	0.0514	0.5952
rs1484765	A	C	0.974	-0.0644	0.0313	0.03973
rs148476537	A	G	0.9834	-0.0558	0.048	0.2455
rs148477335	A	G	0.0199	0.0009	0.0406	0.983
rs148477417	A	G	0.0439	0.0144	0.024	0.5476
rs148477538	T	C	0.0389	0.0356	0.0273	0.1916
rs148478970	T	C	0.9872	-0.0576	0.0545	0.2899
rs148479379	T	C	0.0249	-0.0351	0.0376	0.3501
rs148479737	T	C	0.0231	0.0533	0.0465	0.251
rs148480256	A	G	0.0186	-0.0124	0.0538	0.8175
rs148480523	T	C	0.0279	-0.01	0.0375	0.79
rs148480958	T	C	0.0336	0.0189	0.0348	0.5872
rs148481256	A	G	0.0214	0.033	0.0417	0.4293
rs148481313	T	G	0.9808	0.0411	0.0373	0.2702
rs148482149	T	C	0.9839	0.0304	0.0433	0.4824
rs148482206	T	C	0.9871	-0.0714	0.0598	0.2329
rs148482297	T	C	0.0246	0.0366	0.045	0.4169
rs148483422	T	G	0.942	0.0411	0.043	0.339
rs148484076	A	C	0.9802	-0.0444	0.0363	0.221
rs148484306	A	G	0.0184	0.1064	0.0697	0.1269
rs148484591	A	G	0.0356	0.0918	0.038	0.01583
rs148485116	T	C	0.0276	-0.1044	0.0348	0.002656
rs148485202	A	G	0.0189	0.0111	0.0412	0.7886
rs148485759	T	C	0.02	-0.04	0.0468	0.3919
rs148485910	T	C	0.9496	-0.0231	0.0253	0.3617
rs148486360	A	G	0.0204	-0.0568	0.0458	0.2149
rs148487307	A	G	0.9864	-0.075	0.055	0.1726
rs148487570	T	C	0.0141	-0.1232	0.047	0.008809
rs148487599	T	C	0.0175	0.0979	0.0617	0.1126
rs148487956	A	G	0.0159	0.023	0.0481	0.6328
rs148487985	A	G	0.0134	0.088	0.0521	0.09107
rs148488550	T	C	0.0271	0.0067	0.0381	0.8614
rs1484900	A	G	0.9212	0.0147	0.0177	0.4035
rs148491447	A	G	0.9819	0.0175	0.0493	0.7229
rs148491941	T	C	0.0226	0.016	0.0421	0.7038
rs148491993	A	G	0.0273	0.0436	0.0361	0.2272
rs148491999	T	C	0.0215	-0.0373	0.0482	0.4385
rs148492090	T	C	0.0176	-0.0125	0.0507	0.8047
rs148492341	A	G	0.0192	0.0549	0.0426	0.1983
rs148492530	T	G	0.978	0.0066	0.0391	0.8665
rs148493534	T	G	0.9854	-0.0666	0.0575	0.2469
rs1484939	T	C	0.3743	-0.0012	0.0097	0.9049
rs148494086	A	G	0.9799	-0.0009	0.0476	0.9855
rs148494401	A	G	0.0416	0.0342	0.0238	0.1511
rs148495283	A	G	0.0135	-0.0122	0.0649	0.8512
rs148495460	A	C	0.0212	0.0898	0.0414	0.03021
rs148495584	T	C	0.9811	-0.013	0.0416	0.7553
rs148495862	T	C	0.9755	-0.0345	0.0374	0.3564
rs148496590	A	G	0.0254	-0.0065	0.0463	0.8885
rs148497006	T	C	0.018	-0.0058	0.0438	0.8946
rs148497153	T	C	0.9745	0.002	0.0452	0.9639
rs148498774	A	G	0.0226	0.0135	0.0422	0.7497
rs148499353	T	C	0.0197	-0.0135	0.0478	0.7781
rs148499383	T	G	0.9748	0.0405	0.036	0.2618
rs148499511	T	C	0.9596	-0.04	0.028	0.1529
rs1485003	A	G	0.5167	-0.0053	0.0094	0.576
rs148500367	A	C	0.0118	0.006	0.0529	0.9091
rs148500447	T	C	0.0144	0.2001	0.0757	0.008243
rs148500626	A	G	0.0305	-0.0233	0.0369	0.5272
rs148500929	A	C	0.0138	-0.0337	0.0523	0.5194
rs148501094	A	G	0.9471	-0.0898	0.0301	0.002841
rs148501395	T	C	0.0391	0.0114	0.0264	0.6649
rs148501396	A	G	0.0353	0.0067	0.0342	0.8456
rs148501413	T	G	0.9731	-0.0399	0.0353	0.2585
rs148501630	A	C	0.9803	0.0598	0.0424	0.158
rs148501740	T	C	0.0334	0.016	0.0312	0.6085
rs148502163	A	G	0.0217	0.0315	0.0431	0.465
rs148502712	T	C	0.9848	-0.0798	0.0528	0.1307
rs148502730	A	G	0.9828	-0.0452	0.0713	0.5261
rs148503112	A	G	0.9592	-0.0207	0.0389	0.5954
rs148503195	T	C	0.015	-0.002	0.0611	0.9741
rs148503424	A	G	0.0439	0.0168	0.0308	0.586
rs148503563	T	C	0.9232	-0.0101	0.0236	0.6702
rs148505370	A	G	0.9816	0.0127	0.0497	0.7988
rs148505772	A	G	0.0219	0.0643	0.0544	0.2372
rs148505778	T	G	0.0369	-0.0138	0.0251	0.5823
rs148505925	T	C	0.0225	0.0043	0.0375	0.9077
rs148506384	T	C	0.0274	0.0207	0.0353	0.5565
rs148506947	T	G	0.9836	0.1238	0.0521	0.0175
rs148507072	T	C	0.0251	0.0135	0.0333	0.6853
rs148507338	A	G	0.0217	0.0212	0.0405	0.6011
rs148507832	A	G	0.0179	-0.0763	0.054	0.1577
rs148508056	T	C	0.0217	0.0743	0.0457	0.1037
rs148508382	T	C	0.0362	0.0017	0.0319	0.9571
rs148508708	A	G	0.0188	0.0133	0.0413	0.7479
rs148508795	T	C	0.0259	0.0231	0.0444	0.6018
rs1485090	A	G	0.465	-0.0232	0.0093	0.01293
rs148509357	A	G	0.0408	0.0383	0.0308	0.2133
rs148509823	A	G	0.0523	0.0258	0.0256	0.3143
rs148509849	T	C	0.0226	-0.0784	0.0433	0.06995
rs148510081	A	G	0.9861	-0.0365	0.0786	0.6422
rs148510289	T	C	0.968	0.0748	0.0302	0.01318
rs148512361	A	G	0.0323	0.0456	0.0322	0.1572
rs148512457	A	G	0.0236	0.0017	0.0624	0.9776
rs148512458	T	C	0.0297	0.0026	0.0368	0.9434
rs148512480	T	C	0.018	0.0185	0.0397	0.6411
rs148512639	A	G	0.9825	-0.0273	0.0518	0.598
rs148512681	T	C	0.0188	0.0294	0.0486	0.5455
rs148513127	A	G	0.9734	-0.0354	0.0382	0.3535
rs1485140	T	G	0.0751	-0.019	0.0236	0.4214
rs148514556	T	C	0.0246	0.0779	0.0441	0.07715
rs148514561	T	C	0.0203	-0.0127	0.0675	0.8512
rs148514624	T	C	0.0233	-0.1263	0.0411	0.00212
rs148514820	A	G	0.9707	-0.0463	0.0351	0.187
rs148514855	A	G	0.0175	-0.0118	0.0591	0.8423
rs148515186	A	G	0.0163	0.0406	0.0499	0.4155
rs148515221	T	C	0.0234	0.0199	0.039	0.61
rs1485155	T	G	0.1032	-0.0032	0.0176	0.8557
rs1485159	A	G	0.9487	0.003	0.0224	0.8939
rs148516005	T	C	0.9746	-0.008	0.0405	0.8443
rs148516217	T	C	0.0417	-0.0503	0.0348	0.148
rs148516543	T	G	0.0198	-0.0815	0.0438	0.06302
rs148517439	A	G	0.0205	-0.0332	0.049	0.4984
rs148517609	T	C	0.9824	-0.0633	0.0475	0.1824
rs148517668	A	C	0.0127	0.0014	0.0583	0.9812
rs148518362	A	G	0.0189	-0.0274	0.0513	0.5927
rs148518693	T	C	0.0236	-0.0831	0.0512	0.1048
rs148519801	A	G	0.0192	0.002	0.0528	0.9693
rs148519958	T	G	0.0263	0.0249	0.0391	0.5247
rs148519990	T	C	0.0348	-0.0111	0.0285	0.6975
rs148520947	A	G	0.0198	-0.0263	0.0518	0.6121
rs148521168	A	G	0.0161	0.0239	0.0512	0.6405
rs148521472	A	G	0.9843	0.0739	0.0564	0.1899
rs148521478	A	G	0.021	0.0406	0.042	0.3336
rs148521676	T	C	0.0506	0.0227	0.0276	0.411
rs148521956	A	G	0.0269	-0.058	0.0391	0.1376
rs148522108	T	C	0.9386	0.0264	0.0315	0.4011
rs148522480	A	G	0.0246	-0.0164	0.0349	0.6377
rs148523643	T	C	0.038	0.0101	0.0389	0.7944
rs148523751	A	C	0.0138	-0.0322	0.0691	0.641
rs148524499	A	G	0.987	0.0024	0.0709	0.9726
rs148525448	A	G	0.0244	-0.0155	0.0428	0.7176
rs148525777	A	G	0.9682	0.0352	0.0307	0.2512
rs148525797	T	C	0.9837	0.0196	0.0558	0.7256
rs148525857	A	G	0.9763	-0.0231	0.0356	0.516
rs148526127	T	C	0.0437	0.0107	0.0339	0.7514
rs148526266	A	G	0.0138	-0.07	0.0694	0.3131
rs148526607	T	C	0.0177	0.0616	0.0403	0.1265
rs148527466	T	C	0.0157	0.0538	0.0488	0.2695
rs148527598	T	C	0.9848	-0.0954	0.0526	0.06989
rs148527769	T	C	0.985	0.0544	0.0625	0.3836
rs148528027	T	G	0.018	-0.069	0.0584	0.2371
rs148528032	T	C	0.0221	-0.0244	0.0519	0.6379
rs148528560	T	C	0.9858	-0.1164	0.059	0.04869
rs148529310	A	G	0.9858	-0.0257	0.0572	0.6536
rs148529332	T	C	0.9733	-0.0359	0.0388	0.3558
rs148529439	T	C	0.0269	0.0264	0.0361	0.4639
rs148529879	A	G	0.0202	-0.0126	0.0438	0.7738
rs148529945	T	C	0.9621	0.0411	0.0292	0.1603
rs148529966	T	C	0.0179	-0.0816	0.0523	0.1183
rs148530152	T	C	0.9817	-0.0385	0.0421	0.3596
rs148530380	A	G	0.0169	-0.0086	0.0413	0.8342
rs148531438	T	G	0.9739	0.1092	0.0482	0.02349
rs148531797	A	G	0.0122	-0.0397	0.0759	0.6009
rs148532409	A	G	0.9877	0.0207	0.0666	0.7563
rs148532448	A	G	0.0285	-0.0428	0.0517	0.4078
rs148532716	A	G	0.9788	0.0711	0.0383	0.06317
rs148533103	T	C	0.9835	-0.029	0.0604	0.6313
rs148533468	A	G	0.0305	0.0335	0.0451	0.4579
rs148533599	T	C	0.0144	0.0541	0.0491	0.2708
rs148534687	T	C	0.0206	0.0001	0.0373	0.9972
rs148534933	T	C	0.9716	0.0135	0.0348	0.6986
rs148534945	A	C	0.0181	0.0515	0.0441	0.2427
rs148535178	T	C	0.0138	0.1363	0.0547	0.01278
rs148535316	T	C	0.9789	0.0177	0.0374	0.636
rs148535583	A	G	0.0186	0.0241	0.0388	0.5355
rs148535881	A	G	0.0424	-0.028	0.0264	0.2892
rs148536207	A	G	0.0218	-0.0071	0.0436	0.8716
rs148536964	T	C	0.4642	0.0057	0.0116	0.6205
rs148536965	T	G	0.9853	0.1265	0.0569	0.02625
rs1485371	T	C	0.4946	-0.0112	0.0092	0.225
rs1485382	T	G	0.8142	-0.0107	0.015	0.475
rs148538507	A	G	0.0655	-0.0368	0.0264	0.1627
rs148538549	A	G	0.035	0.0269	0.036	0.4545
rs148538863	A	G	0.8768	-0.0708	0.0273	0.009564
rs148539290	T	C	0.019	-0.0053	0.0397	0.8946
rs148539434	A	G	0.0304	0.0381	0.0393	0.332
rs148539761	A	G	0.0205	-0.0766	0.0351	0.02926
rs148539766	A	C	0.0225	0.0342	0.0441	0.4376
rs148539919	T	C	0.0189	0.1153	0.0737	0.1179
rs148540034	T	C	0.0171	-0.0212	0.0538	0.6943
rs148540162	A	G	0.0146	-0.008	0.0552	0.8853
rs148540338	T	G	0.9603	-0.0341	0.0304	0.2619
rs148540371	A	G	0.0182	-0.0101	0.0495	0.8381
rs148541389	A	G	0.013	-0.0211	0.0559	0.7056
rs148541431	T	G	0.0242	0.0116	0.0363	0.7501
rs148541763	T	C	0.9826	-0.0587	0.0434	0.1762
rs148541797	T	C	0.9757	-0.0575	0.0333	0.08417
rs148542066	A	G	0.0153	0.0526	0.0428	0.2187
rs148542490	T	C	0.0376	0.0029	0.026	0.9116
rs148542635	A	G	0.0171	0.0115	0.0464	0.804
rs148543114	T	C	0.0259	-0.0301	0.0329	0.3601
rs148543686	T	C	0.9762	-0.0378	0.0423	0.371
rs148544074	T	C	0.9631	-0.0013	0.0366	0.9722
rs148545021	T	C	0.0169	-0.0343	0.0477	0.4712
rs148545205	A	G	0.9752	0.0343	0.047	0.4663
rs148546080	T	C	0.0109	0.0396	0.0742	0.5938
rs148546501	A	G	0.0212	0.0857	0.0456	0.06012
rs1485475	T	C	0.488	0.0054	0.0094	0.563
rs148547799	T	C	0.9775	-0.0021	0.0443	0.9618
rs148547920	T	C	0.0165	-0.0525	0.0452	0.2453
rs148548082	A	G	0.9846	-0.0089	0.0433	0.8375
rs148548190	T	C	0.9757	0.0209	0.0462	0.6518
rs148548969	T	C	0.0233	0.0187	0.0413	0.6503
rs148549235	T	C	0.0341	0.0697	0.0337	0.03885
rs148549568	A	G	0.0177	0.0514	0.0499	0.3027
rs148549627	T	C	0.9553	0.03	0.0288	0.2978
rs148550074	A	G	0.8927	-0.0357	0.0224	0.1114
rs148550248	A	G	0.0439	-0.0309	0.0353	0.3804
rs148550400	A	G	0.9712	0.0055	0.048	0.9089
rs148550990	T	C	0.0218	0.0524	0.044	0.2338
rs148551476	A	G	0.0397	0.0527	0.0268	0.04927
rs148551547	T	C	0.9797	0.0283	0.0402	0.4816
rs148551937	T	G	0.9791	0.0268	0.0351	0.4457
rs148552874	T	C	0.018	0.0186	0.0428	0.6631
rs148553364	T	C	0.019	0.0484	0.0523	0.3543
rs148553743	T	C	0.0231	0.0212	0.036	0.5559
rs148554737	T	C	0.0293	-0.0317	0.0325	0.3289
rs148554748	A	G	0.0305	-0.0001	0.0373	0.9988
rs148555043	T	C	0.9772	0.0377	0.0381	0.3229
rs148555368	A	G	0.0212	0.0413	0.0517	0.4245
rs148556004	A	G	0.9832	0.0574	0.0535	0.2835
rs148556368	T	C	0.9872	0.1056	0.0614	0.08517
rs148556589	A	C	0.9723	-0.0332	0.0335	0.3221
rs148556675	A	G	0.015	0.0373	0.0527	0.4797
rs148557694	T	C	0.0498	-0.004	0.0247	0.8699
rs148558106	A	G	0.9773	-0.0045	0.0482	0.9257
rs148558130	T	C	0.974	-0.0289	0.0341	0.3969
rs148558217	A	G	0.0285	0.081	0.0348	0.0198
rs148558585	T	G	0.0142	0.0915	0.0533	0.08633
rs148559641	A	G	0.983	-0.009	0.0465	0.8473
rs148559958	A	G	0.021	-0.0707	0.0453	0.1184
rs148560093	A	G	0.985	-0.0332	0.0802	0.679
rs1485605	T	G	0.9831	-0.0392	0.0395	0.3213
rs148560818	T	G	0.0156	-0.0942	0.0571	0.09924
rs148561059	T	C	0.0291	0.0259	0.0636	0.6836
rs148561098	A	G	0.0124	0.0105	0.065	0.8718
rs148561466	A	C	0.0161	0.0581	0.0618	0.347
rs148562240	T	C	0.0141	-0.0224	0.0554	0.6858
rs148562320	A	G	0.0195	0.035	0.0593	0.5555
rs148562500	T	C	0.9764	-0.0358	0.0475	0.4508
rs148562600	T	C	0.983	-0.1017	0.0521	0.05074
rs148564095	T	C	0.0252	0.0713	0.0337	0.03417
rs148564861	T	C	0.9772	-0.0545	0.0572	0.3404
rs148565552	T	C	0.9745	0.0525	0.0451	0.2438
rs148565609	A	G	0.0227	-0.0148	0.0426	0.7288
rs148565888	A	G	0.9838	0.0846	0.0465	0.06905
rs148566561	T	G	0.0162	-0.0436	0.0579	0.4519
rs148567236	T	C	0.0315	-0.0446	0.0333	0.1807
rs148567465	T	C	0.0188	0.0727	0.0513	0.1562
rs148567578	A	G	0.9853	-0.0365	0.0572	0.5233
rs148567787	T	C	0.9798	0.01	0.0489	0.838
rs148567911	A	G	0.0304	0.0416	0.0415	0.3152
rs148568296	A	G	0.0216	0.029	0.041	0.4792
rs148569699	A	G	0.9753	-0.039	0.0334	0.2421
rs148569763	A	C	0.9788	0.0404	0.0478	0.3979
rs148569899	T	C	0.0199	-0.0033	0.0553	0.9522
rs148570325	A	G	0.0254	-0.0026	0.0335	0.9389
rs148570380	T	C	0.034	0.0084	0.0315	0.7893
rs148571375	A	G	0.0146	-0.0272	0.0547	0.6185
rs148571443	T	C	0.018	0.0266	0.043	0.5357
rs148571574	T	G	0.0184	0.0946	0.0545	0.08274
rs148572197	A	G	0.0206	0.0426	0.04	0.2862
rs148573379	A	G	0.0166	-0.1177	0.0688	0.08699
rs148573951	T	C	0.0153	-0.03	0.0699	0.6683
rs148573955	A	G	0.0133	0.0662	0.0672	0.3246
rs148574190	A	G	0.0268	0.0226	0.0421	0.5911
rs148574241	T	G	0.0144	0.0887	0.074	0.2303
rs148574259	T	C	0.9843	-0.0394	0.0496	0.427
rs1485745	T	G	0.4815	-0.0013	0.009	0.8856
rs148574642	T	G	0.9874	0.0041	0.0748	0.9568
rs148575042	A	C	0.0105	-0.0896	0.0837	0.2845
rs148575188	T	C	0.9748	0.0711	0.0458	0.1199
rs148575326	T	C	0.042	0.0053	0.0247	0.8308
rs148575660	A	G	0.9865	-0.0469	0.05	0.3486
rs1485766	T	G	0.4942	-0.0333	0.0113	0.003293
rs148576953	T	C	0.0175	-0.0713	0.0539	0.186
rs148578101	T	G	0.9789	0.0129	0.0508	0.7992
rs148579009	A	G	0.0139	-0.012	0.0535	0.8225
rs148579339	T	C	0.0685	0.0084	0.0187	0.6525
rs148579608	T	C	0.0258	0.0448	0.0315	0.1544
rs148579625	T	G	0.0128	-0.0402	0.0674	0.5511
rs148579801	A	G	0.9824	0.1008	0.072	0.1615
rs148579909	A	G	0.0258	-0.0608	0.04	0.1288
rs148580062	A	G	0.0148	0.0531	0.0472	0.2602
rs148580084	A	C	0.0388	-0.0008	0.0354	0.983
rs148580491	T	G	0.0278	0.0993	0.036	0.005846
rs148580783	A	G	0.0166	0.015	0.0475	0.753
rs148580815	A	G	0.9691	0.0042	0.03	0.8899
rs148580893	T	C	0.0588	0.0309	0.0246	0.2101
rs148581700	T	C	0.0181	-0.0275	0.0518	0.5946
rs148582073	T	C	0.9664	0.04	0.0525	0.4466
rs148582280	A	G	0.952	-0.0735	0.0304	0.01571
rs148582818	A	G	0.0191	-0.0349	0.0453	0.4412
rs148583616	T	C	0.0291	-0.0178	0.0399	0.6555
rs148583680	A	C	0.0256	0.0079	0.0451	0.8608
rs148583965	A	G	0.0176	0.0438	0.0555	0.4297
rs148584679	A	G	0.0399	-0.0136	0.0351	0.6982
rs148585305	T	C	0.0325	-0.0147	0.0334	0.6599
rs148585379	A	G	0.9849	0.063	0.0495	0.2032
rs148585548	A	G	0.9811	-0.0195	0.0377	0.6047
rs148585725	T	C	0.0255	0.0554	0.0364	0.1279
rs148586303	A	C	0.0164	0.1003	0.0551	0.06855
rs148586360	T	C	0.958	0.002	0.0268	0.9398
rs148587739	A	G	0.0223	0.0258	0.039	0.5085
rs148588509	A	G	0.023	0.0215	0.0395	0.5854
rs148588565	A	G	0.0138	-0.0231	0.0566	0.6831
rs148588695	A	G	0.0486	0.0022	0.0236	0.9241
rs148588877	A	G	0.0222	0.0265	0.0378	0.4837
rs148589505	T	C	0.0186	0.0516	0.0499	0.3011
rs148589605	T	G	0.9758	0.0834	0.0348	0.01664
rs148589700	A	G	0.0228	-0.0731	0.0597	0.2201
rs148589899	A	G	0.9826	0.0588	0.041	0.1509
rs148590042	A	C	0.0263	-0.0039	0.0416	0.9253
rs148591537	A	G	0.0209	0.023	0.0386	0.5509
rs148592390	T	C	0.9874	0.0531	0.0835	0.5243
rs148593018	T	C	0.9854	-0.0734	0.0592	0.2147
rs148593123	A	G	0.982	-0.0196	0.0441	0.6566
rs1485933	A	G	0.5138	-0.0079	0.0099	0.4233
rs148593398	T	C	0.0209	-0.0287	0.0379	0.4501
rs148594907	A	G	0.9772	-0.0085	0.0377	0.8217
rs148595273	T	C	0.0126	-0.0513	0.058	0.3762
rs148595349	T	C	0.0676	0.0068	0.0239	0.7755
rs148595513	A	G	0.9764	0.0344	0.0386	0.3732
rs148595839	A	G	0.9841	-0.0741	0.045	0.09959
rs148595959	A	G	0.0259	0.0469	0.0357	0.1888
rs148596085	A	G	0.0156	-0.0162	0.0577	0.7787
rs148596318	A	G	0.9868	-0.0029	0.0488	0.9534
rs148596941	A	G	0.0164	0.0292	0.0601	0.6266
rs148597291	A	G	0.9651	-0.0073	0.0344	0.8326
rs148597378	T	C	0.9826	0.0072	0.0393	0.8548
rs148597589	T	G	0.9832	0.0068	0.0474	0.885
rs148597608	T	C	0.0261	-0.0026	0.0332	0.9373
rs148598277	A	G	0.0282	-0.0131	0.0355	0.7112
rs148598778	T	C	0.0185	0.011	0.0386	0.7757
rs148598795	T	G	0.951	-0.0053	0.0247	0.8305
rs148599156	A	G	0.0445	0.0338	0.0248	0.1721
rs148599163	T	C	0.9788	-0.0064	0.043	0.8816
rs148599248	T	G	0.9844	-0.0444	0.0468	0.3427
rs148599512	A	G	0.9843	0.0506	0.0468	0.2798
rs148599796	T	C	0.0235	0.0271	0.0485	0.5762
rs148600411	T	G	0.0155	0.0287	0.0582	0.6218
rs148601327	A	G	0.0231	0.0111	0.0476	0.816
rs148601661	T	C	0.0182	0.0099	0.0406	0.8075
rs148601770	T	G	0.0141	0.0136	0.0442	0.7581
rs148601862	A	G	0.9847	0.0845	0.0655	0.197
rs148602330	A	G	0.0275	-0.0696	0.0475	0.143
rs148602702	T	G	0.9225	-0.0179	0.0187	0.3385
rs148603034	T	C	0.0189	0.0979	0.0487	0.0443
rs148603434	T	C	0.0179	0.0938	0.0441	0.03338
rs148603469	T	G	0.9737	-0.0116	0.0425	0.7842
rs148603862	T	C	0.9863	0.0549	0.0571	0.3367
rs148604716	T	C	0.9801	0.009	0.0423	0.8319
rs148605078	T	C	0.982	-0.0742	0.0476	0.1188
rs148605145	T	C	0.9759	0.0606	0.0503	0.2279
rs148605416	A	G	0.0237	0.0385	0.0417	0.3555
rs148605812	A	G	0.0118	0.0457	0.0644	0.4775
rs148606316	A	G	0.0141	-0.0387	0.058	0.5045
rs148606835	T	C	0.9888	-0.0651	0.0766	0.3951
rs148607370	A	G	0.0189	0.0074	0.0469	0.8749
rs148607622	A	G	0.9738	-0.0027	0.0357	0.9404
rs148607958	A	G	0.059	0.0116	0.0207	0.5746
rs148608110	A	G	0.0272	-0.0011	0.0419	0.9792
rs148608419	A	G	0.0169	0.0148	0.0546	0.7859
rs148608702	T	C	0.0461	0.0128	0.026	0.6232
rs148609020	T	C	0.9742	-0.0488	0.0511	0.3393
rs148609239	T	C	0.0196	0.0309	0.0419	0.4609
rs148609759	T	G	0.9777	-0.0585	0.0463	0.2062
rs148609793	A	C	0.0157	0.0204	0.044	0.6429
rs148610057	A	G	0.979	-0.0333	0.0474	0.4818
rs148610266	A	G	0.036	0.0378	0.0294	0.1995
rs148610509	A	C	0.0169	-0.0439	0.0479	0.3592
rs148610785	T	G	0.9852	0.0055	0.0529	0.9179
rs148611881	T	C	0.0348	0.0526	0.0283	0.06308
rs148612067	T	C	0.984	-0.1781	0.0596	0.002806
rs148612266	A	C	0.9856	0.0058	0.0529	0.913
rs148612581	A	C	0.0323	0.0149	0.0341	0.6615
rs148612862	T	C	0.0177	0.0234	0.0476	0.6235
rs148613466	T	C	0.9851	-0.0109	0.0646	0.866
rs148613631	A	G	0.0444	-0.0172	0.0324	0.595
rs148614081	A	G	0.0257	0.0071	0.0358	0.843
rs148614112	T	C	0.9846	-0.0107	0.0875	0.9025
rs148614278	A	G	0.9648	-0.0239	0.0289	0.4081
rs148614678	A	G	0.0161	-0.0011	0.0445	0.98
rs148614992	T	C	0.0321	0.014	0.0426	0.7433
rs148615204	T	G	0.9764	0.0428	0.0426	0.3151
rs148615591	A	G	0.9872	0.0565	0.0588	0.3362
rs148616474	T	G	0.9855	-0.0046	0.0582	0.9372
rs148616679	T	C	0.0193	0.0037	0.0372	0.9204
rs148616803	A	C	0.9836	-0.0742	0.0642	0.2478
rs148616939	T	C	0.0198	0.0126	0.0406	0.7553
rs148617240	A	G	0.0166	-0.0245	0.0473	0.6039
rs148617241	T	C	0.9866	-0.064	0.0596	0.2827
rs148617683	A	G	0.0277	-0.0177	0.0333	0.5953
rs148617860	T	C	0.9854	-0.0494	0.0678	0.4665
rs148618153	A	G	0.0168	-0.0121	0.0507	0.8113
rs148618278	A	G	0.018	0.0082	0.0437	0.8518
rs148618407	T	C	0.0151	-0.016	0.0558	0.7738
rs148618413	A	G	0.0203	-0.0016	0.0464	0.973
rs148618963	A	G	0.0204	-0.0341	0.0485	0.4822
rs148619493	T	C	0.0134	0.0593	0.0451	0.1891
rs148619568	A	G	0.0164	0.0447	0.0483	0.3542
rs148619574	A	G	0.0242	0.0328	0.036	0.3625
rs148619767	A	G	0.0216	0.0238	0.0558	0.6701
rs148619833	T	C	0.0206	-0.0679	0.0373	0.06869
rs148619853	T	C	0.0285	-0.0145	0.0367	0.6936
rs148619897	T	G	0.0276	-0.0327	0.0366	0.3712
rs148620321	A	G	0.033	-0.0744	0.048	0.1212
rs148620656	A	G	0.0248	-0.0123	0.045	0.7841
rs148620667	A	G	0.0165	0.0828	0.0578	0.1519
rs148621294	A	G	0.0134	-0.0421	0.0595	0.4794
rs148621516	T	C	0.0861	-0.0264	0.0171	0.1224
rs148622771	A	C	0.0135	0.0362	0.0505	0.4738
rs148623879	A	G	0.0127	-0.0857	0.0604	0.1558
rs148623982	T	C	0.0194	-0.0077	0.0397	0.8472
rs148624141	A	G	0.9833	0.0307	0.0716	0.6682
rs148624686	T	C	0.1033	0.026	0.0229	0.2564
rs1486247	T	G	0.9592	0.0309	0.0341	0.3654
rs148625132	T	C	0.014	-0.0189	0.0718	0.792
rs148625947	A	G	0.9806	0.105	0.0466	0.02428
rs148626252	T	C	0.9843	0.0108	0.0568	0.8497
rs148626918	A	G	0.0183	-0.0498	0.0527	0.3449
rs148627697	T	C	0.8593	0.0036	0.0224	0.8729
rs148628016	A	G	0.9663	0.0195	0.0301	0.5165
rs148628196	A	G	0.0256	-0.057	0.0483	0.2386
rs1486292	T	C	0.043	-0.0115	0.0263	0.661
rs148629436	T	C	0.0175	-0.0434	0.043	0.3134
rs148629892	A	G	0.9753	-0.0104	0.0444	0.815
rs148630685	A	G	0.03	0.0409	0.034	0.2283
rs148630788	A	G	0.0202	-0.0217	0.0444	0.6244
rs148630806	T	C	0.0182	0.0122	0.047	0.7959
rs148631051	T	G	0.9803	0.0168	0.0415	0.6862
rs148631221	T	G	0.0262	-0.0376	0.0423	0.3737
rs148631369	T	G	0.9866	-0.0658	0.0505	0.1926
rs148631420	A	C	0.9802	-0.0752	0.0424	0.07607
rs148632515	T	C	0.0189	0.0676	0.0403	0.09326
rs148632707	T	G	0.9871	0.03	0.0518	0.5618
rs148633292	T	G	0.9713	0.0478	0.0432	0.2682
rs148633777	T	C	0.0235	0.0094	0.0468	0.8411
rs148633956	A	G	0.0364	0.0326	0.0338	0.3342
rs148634651	T	C	0.0238	-0.0294	0.0375	0.4323
rs148634662	A	C	0.0313	-0.0071	0.0442	0.8728
rs148634677	T	G	0.0166	0.0031	0.0557	0.9559
rs148634899	A	C	0.0455	-0.0099	0.0303	0.744
rs148634988	A	G	0.0246	-0.0019	0.0434	0.9645
rs148635960	T	G	0.0137	-0.0322	0.0621	0.6036
rs148636297	T	C	0.9658	0.0466	0.0266	0.0803
rs148636675	T	C	0.031	-0.0156	0.0324	0.6313
rs148637402	A	G	0.9758	0.0601	0.0399	0.1316
rs148638932	A	G	0.0155	-0.0134	0.043	0.7559
rs148639329	T	G	0.0197	0.0404	0.039	0.3003
rs148639435	A	C	0.9842	-0.1157	0.0774	0.135
rs148641506	A	G	0.987	-0.0256	0.0811	0.7519
rs148641607	T	C	0.9779	-0.0372	0.0421	0.3769
rs148641702	A	G	0.0169	0.0121	0.0441	0.7847
rs148641804	A	G	0.0225	-0.0989	0.0489	0.04317
rs148642136	A	C	0.029	0.0807	0.0376	0.03198
rs148642620	T	C	0.972	0.0458	0.0401	0.2534
rs148643731	A	G	0.9823	0.0312	0.044	0.4788
rs148643923	T	C	0.0364	-0.004	0.0398	0.9201
rs148643978	A	G	0.0224	0.0716	0.0408	0.07908
rs148644133	A	G	0.9461	0.0119	0.0318	0.7088
rs148645418	A	G	0.9802	-0.025	0.041	0.5428
rs148646145	T	G	0.978	-0.0205	0.0403	0.6106
rs148646754	T	C	0.9762	-0.0042	0.0358	0.9068
rs148647146	A	G	0.0132	0.0053	0.0711	0.9405
rs1486472	A	G	0.6487	-0.0119	0.0099	0.2332
rs148647506	A	G	0.9428	-0.004	0.026	0.8784
rs148647882	A	G	0.0274	-0.0381	0.0396	0.3364
rs148648415	T	C	0.9812	0.0104	0.0432	0.8093
rs148649127	A	C	0.0162	-0.0804	0.066	0.2234
rs148649774	A	G	0.9778	-0.0314	0.0472	0.5065
rs148649894	A	G	0.9524	0.0245	0.0319	0.4421
rs148649906	A	C	0.9882	0.0034	0.0647	0.9586
rs148649910	T	G	0.0228	-0.027	0.045	0.5478
rs148650258	T	G	0.9731	0.0137	0.0389	0.7253
rs148650261	A	G	0.9854	-0.0187	0.054	0.7293
rs148650343	A	G	0.0428	-0.0601	0.0324	0.06347
rs148650349	A	G	0.0123	0.0514	0.0726	0.4789
rs148650451	T	C	0.0173	-0.0258	0.0694	0.7096
rs148651071	A	G	0.9818	0.0152	0.0391	0.6979
rs148651626	A	G	0.0193	-0.0771	0.0489	0.1153
rs148651986	A	C	0.9747	-0.0872	0.0391	0.02593
rs148652275	T	C	0.0306	0.0165	0.0414	0.6894
rs148652371	T	C	0.9725	0.0029	0.0359	0.9367
rs148653024	T	C	0.0554	-0.0126	0.0304	0.6784
rs148653042	A	G	0.0191	0.0097	0.0472	0.8371
rs148653151	A	C	0.0389	0.0051	0.0427	0.9053
rs148654444	T	C	0.9836	-0.0308	0.0425	0.4676
rs148655163	T	C	0.0237	-0.0077	0.0438	0.8601
rs148655477	A	G	0.9805	-0.0919	0.0448	0.04021
rs148656392	T	C	0.0149	0.0433	0.0448	0.3335
rs148656764	A	G	0.0269	0.0889	0.0423	0.03572
rs148657741	T	C	0.9795	0.0251	0.0392	0.5224
rs148658003	A	G	0.0189	0.0062	0.0367	0.8654
rs148658334	T	G	0.076	-0.0369	0.0226	0.1032
rs148658544	A	G	0.021	-0.0083	0.0445	0.8523
rs148658759	T	C	0.0885	0.0247	0.0215	0.2492
rs148659482	A	G	0.017	0.0224	0.058	0.6993
rs148659526	T	C	0.0383	0.0442	0.0272	0.1045
rs148660016	T	G	0.0288	0.0124	0.031	0.6901
rs148661009	T	C	0.9735	-0.0439	0.0393	0.2645
rs148661160	A	G	0.0168	0.074	0.0471	0.1165
rs148661190	A	C	0.9678	-0.0363	0.0386	0.3471
rs148661302	T	G	0.9748	-0.0232	0.0376	0.5365
rs148661786	T	C	0.033	-0.0034	0.0341	0.9214
rs148662466	A	C	0.0859	-0.0033	0.0224	0.8839
rs148662764	T	G	0.0756	0.0334	0.0247	0.1767
rs148663343	A	G	0.0184	-0.0052	0.0557	0.9249
rs148663776	T	C	0.0196	0.068	0.053	0.1994
rs148664357	A	G	0.0166	0.0239	0.0491	0.6257
rs148664516	A	G	0.0269	-0.0946	0.0461	0.0403
rs148664998	T	C	0.0231	0.0254	0.0429	0.5538
rs148665512	A	G	0.0498	-0.0118	0.0303	0.6984
rs148666742	A	G	0.9839	0.0554	0.0509	0.2768
rs148666999	T	C	0.0172	0.0932	0.0768	0.2246
rs148667066	A	G	0.0438	0.0024	0.0354	0.9465
rs148667088	A	G	0.0298	-0.0067	0.0338	0.8418
rs148667496	T	C	0.9839	-0.0832	0.058	0.1513
rs148667741	A	G	0.9827	-0.1146	0.0418	0.006103
rs148667944	A	G	0.0153	-0.0946	0.0513	0.06517
rs148668089	A	G	0.9823	0.0305	0.0457	0.5044
rs148668120	A	G	0.0205	0.0271	0.0587	0.6443
rs148668206	A	G	0.8815	0.0011	0.0271	0.9688
rs148668401	T	G	0.9511	-0.0375	0.0324	0.2476
rs148668745	A	G	0.0211	0.0067	0.0396	0.8656
rs148669043	T	G	0.9811	-0.0492	0.0491	0.3168
rs148669241	A	G	0.0404	-0.0245	0.0432	0.5706
rs148669473	T	C	0.016	-0.0298	0.0555	0.5917
rs148669951	T	C	0.0296	-0.064	0.0454	0.1583
rs148670176	A	G	0.0138	-0.0284	0.0473	0.5483
rs148670961	T	C	0.0378	-0.0113	0.032	0.7245
rs148671049	A	G	0.0261	0.0018	0.0486	0.9712
rs148671186	T	C	0.0322	-0.0063	0.0396	0.8734
rs148671660	A	G	0.98	0.0065	0.0406	0.8726
rs148671836	T	C	0.9557	-0.0498	0.0357	0.1632
rs148672158	T	C	0.0549	-0.0478	0.023	0.03768
rs148672310	A	G	0.0104	0.0965	0.0894	0.2804
rs148672555	A	C	0.0385	0.0094	0.0286	0.7431
rs148673715	T	C	0.0215	0.0217	0.0664	0.7441
rs148673814	T	C	0.012	0.1191	0.0643	0.06419
rs148674761	A	G	0.0134	0.0913	0.0624	0.1437
rs148675784	T	C	0.9743	-0.0012	0.0322	0.9697
rs148675790	A	C	0.0172	-0.0896	0.0584	0.1251
rs148676981	T	C	0.0245	-0.0643	0.0352	0.0679
rs148677137	A	G	0.022	0.0188	0.0419	0.654
rs148677213	A	G	0.9865	-0.0188	0.0545	0.7307
rs1486775	A	G	0.0541	0.0009	0.0206	0.9647
rs148677807	A	C	0.018	0.0003	0.0421	0.9948
rs148677979	T	C	0.0279	-0.0473	0.0428	0.2698
rs148678169	T	C	0.019	0.0206	0.0477	0.6651
rs148678247	A	C	0.9811	-0.1083	0.0443	0.01455
rs148678441	T	C	0.0145	0.1488	0.0808	0.06555
rs148679824	T	C	0.0232	0.0913	0.0491	0.06306
rs148680376	A	G	0.023	0.0293	0.0367	0.425
rs148680840	A	G	0.0176	0.0007	0.0489	0.989
rs148680952	A	G	0.9695	0.0041	0.0307	0.8929
rs148681506	A	G	0.9607	0.0232	0.0332	0.4849
rs148681870	T	G	0.0171	0.0247	0.0527	0.6388
rs148681970	T	C	0.053	-0.0282	0.0285	0.3226
rs1486830	T	C	0.0143	0.0119	0.048	0.8045
rs148683801	A	G	0.0154	-0.1025	0.0578	0.07619
rs148684004	A	G	0.0212	0.0032	0.0363	0.9296
rs148684232	T	C	0.9882	-0.0612	0.0617	0.3211
rs148684416	A	G	0.9735	0.0141	0.0332	0.6717
rs148684537	A	C	0.0552	-0.0629	0.0256	0.01417
rs148684856	A	G	0.9741	-0.0369	0.0437	0.3982
rs148686007	A	C	0.9812	-0.0092	0.0438	0.833
rs148686348	A	C	0.0363	0.0049	0.0329	0.8803
rs148686619	A	C	0.975	-0.0562	0.044	0.2014
rs148686937	A	G	0.9864	0.0139	0.0624	0.8238
rs148687459	A	G	0.0169	0.0517	0.0617	0.4025
rs148687559	T	C	0.9857	0.0485	0.0645	0.4524
rs148689004	A	G	0.0341	-0.028	0.0448	0.5329
rs148689200	T	C	0.0163	-0.082	0.0523	0.1167
rs148689258	A	G	0.0696	-0.0293	0.0255	0.2499
rs148689726	A	G	0.0343	0.0063	0.0363	0.8623
rs148689731	A	G	0.087	-0.0009	0.0184	0.9599
rs148690400	T	C	0.0185	-0.0172	0.0529	0.7449
rs148690541	A	G	0.0222	-0.0393	0.0493	0.4247
rs148690642	T	C	0.0183	-0.0709	0.0588	0.2281
rs148690917	T	C	0.0144	0.0946	0.0769	0.2186
rs148691064	A	G	0.0133	0.0153	0.0537	0.7749
rs148691694	T	C	0.979	0.0143	0.0374	0.7016
rs148692580	A	G	0.9806	-0.0284	0.0362	0.4328
rs148693697	T	C	0.9662	-0.0086	0.0359	0.8114
rs1486939	T	G	0.0154	0.0482	0.0524	0.3578
rs148694226	T	C	0.0132	0.0391	0.0681	0.5659
rs148694389	T	G	0.9793	-0.0356	0.0387	0.3583
rs148694496	T	C	0.9789	-0.0834	0.0572	0.1451
rs148694873	T	C	0.9366	0.0035	0.0228	0.8774
rs148695018	T	G	0.9847	-0.0588	0.0586	0.316
rs148695474	A	G	0.9699	-0.0263	0.0412	0.5223
rs148695973	A	G	0.9702	-0.0218	0.0342	0.5249
rs148696102	A	G	0.9766	-0.0393	0.0453	0.3859
rs148696302	A	G	0.0222	0.0562	0.0465	0.2265
rs148696344	A	G	0.0132	-0.0542	0.0589	0.3578
rs148696685	A	G	0.0158	0.0268	0.0472	0.5707
rs148696921	T	C	0.4493	0.0181	0.011	0.09931
rs148697259	A	G	0.0259	-0.0335	0.0441	0.4475
rs148697493	A	C	0.9825	-0.0281	0.046	0.5403
rs148697740	T	C	0.0175	0.0233	0.0399	0.5593
rs148698077	T	C	0.9875	-0.0523	0.0775	0.4997
rs148698226	A	G	0.0406	0.0376	0.0355	0.2894
rs148698860	A	C	0.9638	0.0159	0.0289	0.5821
rs148699498	T	C	0.986	-0.0051	0.0721	0.9432
rs148699677	A	G	0.0318	-0.0068	0.039	0.8607
rs148700035	T	C	0.0252	-0.1202	0.0468	0.0102
rs148700246	T	C	0.0163	-0.0155	0.05	0.7563
rs148700585	T	C	0.0168	-0.0995	0.0553	0.07218
rs148700778	T	G	0.0242	0.0049	0.0371	0.8946
rs148701243	T	C	0.9836	0.0154	0.0537	0.7738
rs148701299	A	C	0.9742	0.0579	0.0391	0.1381
rs148701481	A	G	0.0187	0.0163	0.0397	0.6822
rs148701654	A	G	0.0209	-0.0053	0.041	0.8975
rs148702639	A	G	0.029	-0.0084	0.0671	0.8999
rs148703839	A	G	0.9553	-0.0226	0.0308	0.4618
rs148703882	T	C	0.0163	0.0178	0.0588	0.7626
rs148703898	T	C	0.0186	0.0744	0.0549	0.1748
rs148704040	T	C	0.9818	0.0493	0.0408	0.2269
rs148704347	A	G	0.9672	-0.0258	0.0434	0.5517
rs148704389	A	G	0.014	-0.021	0.0684	0.7588
rs148704760	A	G	0.964	-0.0631	0.0291	0.03021
rs148705260	A	G	0.0173	0.0019	0.0464	0.9677
rs148705932	T	C	0.8039	-0.0101	0.0213	0.6369
rs148706170	A	G	0.0199	0.0055	0.0463	0.9056
rs148706374	A	G	0.037	0.0388	0.0345	0.2612
rs148706582	A	G	0.9814	0.0062	0.0441	0.8878
rs148706831	A	C	0.0138	0.071	0.0604	0.2402
rs148707101	T	C	0.989	0.0951	0.0737	0.1968
rs148707111	A	G	0.985	0.1309	0.0742	0.07777
rs148707291	T	C	0.966	0.0069	0.0272	0.7983
rs148707721	A	G	0.0284	0.0053	0.0355	0.8814
rs148707772	A	G	0.0186	-0.0205	0.0511	0.6883
rs148707894	T	C	0.915	0.0724	0.0372	0.05168
rs148708638	T	C	0.0187	0.0346	0.044	0.4318
rs148708704	A	G	0.0222	-0.0329	0.0371	0.3746
rs148708876	T	C	0.9739	0.0037	0.0335	0.9126
rs148708925	T	C	0.0262	-0.0365	0.0331	0.2708
rs148709097	T	C	0.0193	0.0876	0.0545	0.108
rs148709104	A	G	0.9756	0.046	0.046	0.3173
rs148709294	A	G	0.9792	-0.0539	0.0374	0.15
rs148709585	T	C	0.9845	0.0009	0.0426	0.984
rs1487096	T	C	0.488	-0.0022	0.0095	0.8163
rs148709791	T	C	0.0222	-0.079	0.0504	0.117
rs148710151	A	G	0.988	-0.1242	0.0603	0.03946
rs148710346	A	C	0.9732	0.0375	0.0429	0.3822
rs148710383	A	C	0.0122	-0.0521	0.0614	0.396
rs148710902	A	C	0.9826	-0.0119	0.0401	0.7672
rs148711155	A	G	0.9811	0.0064	0.0649	0.9213
rs148711228	A	G	0.0258	0.03	0.0476	0.5283
rs148712088	T	C	0.014	0.0571	0.061	0.3486
rs148712440	A	G	0.0289	-0.0085	0.0385	0.8244
rs148712592	T	C	0.9875	0.0016	0.0564	0.9777
rs148712598	T	C	0.9813	-0.0443	0.0493	0.3693
rs148712843	T	G	0.9855	0.0412	0.0455	0.3651
rs148713311	T	C	0.0176	-0.0059	0.0405	0.8839
rs148713746	T	C	0.0129	0.1386	0.0755	0.06614
rs148713830	T	C	0.0155	-0.0299	0.054	0.5791
rs148713924	T	C	0.9875	0.0459	0.0751	0.5414
rs148714047	T	C	0.0179	0.103	0.0436	0.01802
rs148714517	T	C	0.0589	0.023	0.0244	0.3455
rs148714716	T	C	0.982	0.022	0.0451	0.6249
rs148715060	A	G	0.9871	0.0836	0.0518	0.1063
rs148715327	A	G	0.9886	-0.0227	0.0629	0.7177
rs148716585	T	C	0.9592	-0.0024	0.0268	0.9284
rs148716859	T	C	0.0167	-0.0123	0.0477	0.7973
rs148716890	T	C	0.9752	-0.0148	0.0437	0.7353
rs148716915	T	C	0.019	0.0722	0.0481	0.1329
rs148717692	A	G	0.0187	-0.0079	0.0439	0.8577
rs148718062	T	C	0.0316	-0.0397	0.0334	0.2356
rs148718752	T	C	0.9831	-0.0641	0.0514	0.2124
rs148718954	A	C	0.0241	0.0686	0.0409	0.0931
rs148719532	T	C	0.964	0.0197	0.028	0.4813
rs148719544	A	G	0.9812	0.0252	0.0566	0.6562
rs148719837	A	C	0.9849	0.0297	0.0458	0.5161
rs148720145	T	C	0.0338	-0.0595	0.0374	0.1119
rs148720343	T	C	0.0325	0.0135	0.0346	0.6972
rs148720641	A	G	0.9697	-0.0224	0.0304	0.4621
rs148720966	A	G	0.0863	0.0049	0.0201	0.8082
rs148721096	T	C	0.9836	0.0163	0.0497	0.7424
rs148721323	T	G	0.9836	-0.0355	0.0536	0.5078
rs148721366	T	C	0.0206	0.0303	0.0379	0.4235
rs148721393	A	G	0.0176	0.0253	0.0435	0.5612
rs148722266	T	G	0.9759	0.0217	0.0529	0.6816
rs148723477	T	C	0.0255	-0.0145	0.0446	0.7454
rs148723727	A	C	0.0183	0.0867	0.0381	0.02295
rs148724116	T	G	0.0523	0.0613	0.0219	0.005221
rs1487248	T	C	0.4866	0.0097	0.0094	0.3017
rs148725486	A	G	0.9757	0.0523	0.0596	0.3806
rs148725644	A	G	0.0185	-0.0377	0.0518	0.4665
rs1487261	A	G	0.4486	-0.0031	0.0095	0.7435
rs148726110	T	G	0.0216	-0.0188	0.04	0.6384
rs148727894	T	C	0.0985	0.0175	0.0166	0.2908
rs148727907	T	C	0.0248	-0.0089	0.0333	0.7898
rs148727983	A	C	0.9821	0.0188	0.0538	0.7273
rs148728292	A	G	0.0208	-0.026	0.0403	0.5197
rs148728311	T	C	0.0185	0.0272	0.0438	0.5355
rs148728830	A	G	0.0205	0.0662	0.049	0.1764
rs148729428	A	G	0.0292	-0.0038	0.0317	0.9039
rs148729885	A	G	0.6306	0.0107	0.0125	0.3911
rs148730868	T	G	0.0291	-0.1067	0.0305	0.0004628
rs148730873	T	G	0.0185	-0.0089	0.0515	0.8635
rs148730941	A	C	0.9062	0.009	0.023	0.6944
rs148731153	T	C	0.0198	0.0682	0.0424	0.1083
rs148731333	T	C	0.0115	0.0817	0.0663	0.2183
rs148731682	A	G	0.0257	-0.01	0.047	0.8309
rs148731899	A	G	0.0158	0.0508	0.0731	0.4868
rs148731939	T	C	0.973	-0.0198	0.033	0.5487
rs148732246	A	C	0.034	0.0418	0.0283	0.139
rs148732506	T	C	0.0205	0.0407	0.0477	0.3935
rs148732639	A	G	0.9849	-0.0242	0.04	0.5452
rs148732897	A	G	0.9838	0.0252	0.0501	0.6151
rs148733061	A	G	0.0167	0.0498	0.0529	0.3465
rs148733585	A	G	0.0195	-0.0055	0.0451	0.9037
rs148733848	A	G	0.819	0.0346	0.0238	0.1467
rs148734157	T	C	0.7741	-0.0046	0.0132	0.7284
rs148734225	T	C	0.0155	-0.0448	0.0459	0.3284
rs148734242	T	C	0.9824	0.0374	0.0428	0.3826
rs148734642	T	C	0.978	0.0179	0.0462	0.6977
rs148734684	A	G	0.087	0.0176	0.0209	0.4011
rs148734687	A	C	0.9784	0.0192	0.0465	0.679
rs148734859	A	G	0.0266	0.021	0.0347	0.5446
rs148734985	A	C	0.0259	-0.0266	0.0378	0.4814
rs148735309	T	G	0.9764	-0.0151	0.0438	0.7303
rs148736154	A	G	0.0143	-0.1189	0.0569	0.0365
rs148736595	A	C	0.0219	0.071	0.0385	0.06527
rs148736834	A	G	0.0372	-0.058	0.0286	0.04236
rs148736837	A	G	0.0125	-0.0232	0.0574	0.6858
rs148737301	A	G	0.0281	-0.0361	0.0338	0.286
rs148737459	A	C	0.0157	0.0063	0.0525	0.9043
rs148738164	T	C	0.9731	0.0442	0.0372	0.2356
rs148738241	T	C	0.9684	-0.0051	0.0384	0.8948
rs148738370	T	G	0.0169	-0.0305	0.0478	0.5235
rs148738403	A	G	0.0174	-0.0414	0.0495	0.4029
rs148739162	T	C	0.972	-0.0132	0.043	0.7592
rs148739400	A	G	0.0129	0.1114	0.0629	0.0766
rs148739682	T	C	0.9822	-0.0904	0.046	0.0496
rs148739721	T	C	0.0246	-0.049	0.0667	0.4626
rs148739801	A	G	0.9857	-0.0851	0.0517	0.09996
rs148739954	A	G	0.0138	0.0125	0.0541	0.8179
rs148740071	A	G	0.9815	0.0817	0.0481	0.08913
rs148740322	T	C	0.0197	-0.042	0.0401	0.2942
rs148740333	A	G	0.9854	0.0135	0.08	0.8656
rs148740424	T	C	0.0169	0.0642	0.0506	0.2051
rs148740641	T	C	0.0225	0.0155	0.0371	0.6765
rs148741642	A	G	0.0123	0.0431	0.0635	0.4976
rs148741705	A	G	0.9852	-0.0279	0.0603	0.643
rs148741758	T	C	0.0176	-0.1112	0.0605	0.06622
rs148742122	A	G	0.0234	-0.0019	0.0362	0.9584
rs148742784	T	C	0.014	-0.0277	0.0461	0.5481
rs148742906	T	C	0.0202	0.0241	0.0385	0.532
rs1487432	T	G	0.9558	0.0084	0.0557	0.8799
rs148743592	A	G	0.9822	0.0121	0.0487	0.8043
rs148743663	A	G	0.9807	-0.0043	0.0454	0.9249
rs148743928	A	G	0.0208	-0.0191	0.0356	0.5922
rs148744202	A	G	0.0262	-0.0223	0.0305	0.4649
rs148744676	T	C	0.0207	-0.0075	0.0427	0.86
rs148744999	T	C	0.9761	0.0619	0.0351	0.07737
rs148745961	A	G	0.9819	0.0053	0.0566	0.9248
rs148746113	A	G	0.0194	-0.0485	0.0531	0.3616
rs148746312	T	C	0.6384	0.01	0.011	0.363
rs148747327	A	G	0.0372	-0.0044	0.0395	0.9123
rs148747593	A	G	0.0143	0.0023	0.0642	0.9711
rs148748328	A	G	0.0223	-0.0199	0.0361	0.5817
rs148748481	A	C	0.985	0.0425	0.0442	0.3362
rs148749032	T	C	0.9611	-0.0506	0.0461	0.2728
rs148749081	A	G	0.9726	0.0527	0.045	0.2421
rs148749159	T	C	0.0142	0.1376	0.0569	0.01562
rs148749364	A	G	0.9827	-0.0044	0.0403	0.9131
rs148749533	T	G	0.0199	-0.0237	0.0357	0.507
rs148750741	A	G	0.9876	0.0169	0.0722	0.8149
rs148751150	A	G	0.0188	0.0587	0.0512	0.2511
rs1487522	T	G	0.928	-0.0145	0.0207	0.4846
rs148752859	A	G	0.9821	-0.0479	0.0502	0.3402
rs148753298	A	G	0.9861	0.0488	0.074	0.5097
rs148753331	T	C	0.038	-0.032	0.0353	0.364
rs148753615	T	C	0.9843	0.0375	0.0514	0.4652
rs148754254	T	C	0.0446	-0.0446	0.0321	0.1649
rs148754641	T	G	0.9797	0.0223	0.0415	0.5905
rs148754842	A	G	0.0279	-0.0183	0.0363	0.6139
rs148756298	A	G	0.0202	-0.0004	0.0614	0.9949
rs148756532	A	G	0.0248	-0.0131	0.0387	0.7344
rs148756714	A	G	0.966	0.0432	0.0293	0.1395
rs148756768	T	C	0.0152	0.0219	0.0438	0.6175
rs148756961	T	C	0.0134	0.0247	0.0608	0.6837
rs1487577	A	G	0.0869	-0.0264	0.0178	0.1381
rs148758329	A	G	0.0149	0.038	0.0508	0.4537
rs148758408	A	G	0.0172	-0.0454	0.0422	0.282
rs148758784	T	C	0.029	-0.018	0.0406	0.6569
rs148760007	T	C	0.0195	-0.0314	0.0397	0.4284
rs148760078	A	G	0.9702	-0.0472	0.0293	0.1072
rs148760695	A	G	0.9846	0.0351	0.0555	0.5276
rs148760751	A	C	0.0161	-0.0034	0.0704	0.9617
rs148760868	T	C	0.0841	-0.027	0.0176	0.1256
rs148761263	T	C	0.9874	-0.0206	0.0708	0.7707
rs148761318	T	C	0.0217	-0.0042	0.0394	0.915
rs148761407	T	C	0.9677	-0.0425	0.0379	0.2626
rs148761458	T	G	0.029	0.0175	0.0312	0.5751
rs148761812	T	C	0.0436	-0.0049	0.0311	0.8751
rs148761875	T	G	0.9801	0.0044	0.0367	0.9053
rs148761977	T	C	0.9877	0.0088	0.0533	0.8695
rs148762638	A	G	0.0406	0.0008	0.0291	0.9773
rs148762659	A	G	0.0198	0.036	0.0361	0.319
rs148762739	T	G	0.0194	-0.0566	0.0428	0.1858
rs148762810	T	C	0.0244	-0.0212	0.0352	0.5473
rs148762813	T	C	0.0157	0.0058	0.0429	0.8923
rs148762998	T	G	0.0196	0.0373	0.0429	0.3839
rs148763222	T	G	0.9862	0.0195	0.0618	0.7521
rs148764184	T	C	0.9801	-0.0216	0.042	0.6063
rs148765339	A	G	0.9713	0.012	0.0428	0.7785
rs148765451	T	C	0.0246	0.0338	0.0343	0.3241
rs148765753	T	C	0.0397	-0.0061	0.0325	0.8509
rs148765800	A	G	0.0137	-0.0201	0.0583	0.7304
rs148765852	T	C	0.0411	-0.0393	0.0387	0.3095
rs148765895	A	G	0.0195	-0.0206	0.045	0.6473
rs148766407	A	G	0.9873	0.051	0.0718	0.4777
rs148766639	A	G	0.9858	-0.0549	0.0717	0.4434
rs148767064	A	C	0.0278	-0.0266	0.0394	0.4997
rs148767315	T	C	0.0254	0.0063	0.0426	0.8825
rs148768383	A	G	0.0218	-0.0297	0.0392	0.4479
rs148768922	A	G	0.019	-0.0416	0.0408	0.3087
rs148769073	T	C	0.9811	0.0385	0.0448	0.3909
rs148769105	A	G	0.9828	0.0545	0.058	0.3469
rs148769597	T	C	0.9828	0.0216	0.0558	0.6983
rs148770368	A	G	0.0307	0.0435	0.0367	0.2352
rs148772158	A	G	0.9739	-0.0089	0.0409	0.8279
rs148772206	A	G	0.0182	0.0756	0.0657	0.2501
rs148772434	T	C	0.0187	-0.073	0.0606	0.2285
rs148773170	T	C	0.0359	0.0135	0.0317	0.6697
rs148773504	T	C	0.0124	0.0408	0.0724	0.5735
rs148773552	A	G	0.0353	0.0407	0.0376	0.2793
rs148773576	T	C	0.0209	0.0635	0.0612	0.2989
rs148774386	T	C	0.0155	0.0581	0.0537	0.2792
rs148774677	A	G	0.0187	-0.0268	0.0527	0.6118
rs148774761	T	C	0.0325	-0.0653	0.0333	0.04975
rs148775572	A	C	0.0283	-0.0689	0.0406	0.09011
rs1487758	T	C	0.4845	0.0024	0.0094	0.8022
rs148777093	T	C	0.0182	0.0641	0.0432	0.1378
rs148777265	A	C	0.9889	-0.0937	0.0792	0.237
rs148778420	A	C	0.0158	0.0244	0.0538	0.6496
rs148778923	A	C	0.9859	0.0329	0.0658	0.6172
rs148779102	A	G	0.0294	-0.0194	0.0403	0.6297
rs148779387	A	G	0.9759	-0.0144	0.0457	0.752
rs148779952	T	C	0.0237	0.0132	0.0482	0.7835
rs1487802	T	C	0.4352	-0.0256	0.0106	0.01607
rs148780376	A	G	0.0578	0.0366	0.0279	0.1894
rs148780627	T	C	0.9786	0.029	0.0546	0.5957
rs148780769	T	C	0.9782	-0.0494	0.07	0.4803
rs148780858	A	G	0.0255	-0.0583	0.0404	0.1491
rs148781053	A	C	0.0247	-0.0137	0.0398	0.7306
rs148781874	A	C	0.0164	0.0884	0.0511	0.08368
rs148782072	T	C	0.0214	-0.0074	0.0393	0.8509
rs148782299	T	C	0.0181	-0.0182	0.0527	0.7293
rs148782856	A	C	0.0137	-0.008	0.0479	0.8671
rs148783636	T	C	0.9776	0.0347	0.0472	0.4622
rs148783778	A	G	0.0127	-0.0071	0.0577	0.9023
rs148784008	A	G	0.0513	0.0095	0.0281	0.736
rs148784402	A	G	0.9599	-0.0487	0.0244	0.04612
rs148785216	A	G	0.019	0.0007	0.0636	0.9913
rs148785445	T	C	0.9719	0.0438	0.0367	0.2324
rs148785494	A	C	0.9826	-0.0016	0.0517	0.9754
rs148785893	T	C	0.0443	0.0223	0.0253	0.3772
rs148786849	A	C	0.0273	0.0674	0.0321	0.03551
rs148787369	A	C	0.0137	0.0124	0.0461	0.7883
rs1487877	A	G	0.0446	-0.0143	0.025	0.5678
rs148787952	A	G	0.9787	-0.0899	0.0433	0.03781
rs148787967	A	G	0.0217	-0.0913	0.0417	0.02866
rs148788013	T	G	0.0239	0.017	0.0396	0.668
rs148788025	A	C	0.0332	-0.0016	0.0468	0.973
rs148788423	A	G	0.9433	-0.0378	0.0222	0.08801
rs148788593	T	C	0.0178	-0.0317	0.0439	0.4709
rs148788689	T	G	0.9859	0.0585	0.0433	0.1769
rs148788819	A	G	0.0272	-0.1036	0.0394	0.008493
rs148788848	T	G	0.0206	0.0247	0.036	0.4927
rs148789222	T	C	0.0508	0.0728	0.034	0.03203
rs148789338	T	C	0.0143	-0.0237	0.0433	0.5844
rs148789733	A	G	0.0173	-0.0066	0.0473	0.8889
rs148789903	A	G	0.9853	-0.0045	0.0759	0.9528
rs148790138	A	G	0.9643	-0.0177	0.0313	0.5718
rs148790170	A	G	0.9728	-0.0494	0.035	0.1586
rs148790587	T	C	0.9794	-0.0283	0.0369	0.4433
rs148790738	A	G	0.9713	-0.0312	0.0412	0.4494
rs148791082	T	C	0.0265	0.0468	0.0404	0.2461
rs148791265	T	C	0.0194	0.0617	0.0428	0.1501
rs1487914	T	C	0.5237	0.004	0.0093	0.6663
rs148791437	A	G	0.0401	-0.0011	0.0277	0.9678
rs148791609	T	C	0.0243	-0.0073	0.0449	0.8704
rs148791926	T	C	0.9758	0.0134	0.0415	0.7457
rs148792465	T	C	0.0168	0.0497	0.0509	0.3295
rs148792766	T	C	0.9566	-0.0182	0.027	0.5
rs148792913	T	C	0.9389	-0.0277	0.0274	0.3119
rs148793245	T	C	0.0123	-0.0264	0.0581	0.6493
rs148793906	A	G	0.9119	-0.0087	0.0231	0.706
rs148793931	T	G	0.0158	-0.0204	0.0511	0.6898
rs148793962	A	G	0.02	-0.0358	0.0429	0.4043
rs148794060	A	G	0.983	0.0351	0.0426	0.4093
rs148794062	T	G	0.0238	-0.0097	0.0421	0.8176
rs148794337	T	G	0.986	-0.0259	0.0507	0.6098
rs148794584	A	G	0.0276	0.0688	0.0399	0.0842
rs148794934	A	G	0.0497	-0.0277	0.0247	0.261
rs148794962	A	G	0.978	0.0152	0.0395	0.7002
rs148795643	T	C	0.0193	-0.0012	0.0423	0.9771
rs148796030	A	G	0.9771	-0.0116	0.0481	0.8096
rs148796276	A	G	0.9581	0.027	0.0298	0.3653
rs148796891	T	C	0.0214	-0.0005	0.037	0.9903
rs148797042	A	C	0.9774	-0.0334	0.0416	0.4219
rs148797084	A	G	0.0224	-0.0325	0.0478	0.4972
rs148797229	T	C	0.0275	0.0013	0.0427	0.9755
rs148797390	T	C	0.0261	-0.1074	0.0429	0.01231
rs148797498	T	C	0.9833	-0.1363	0.0527	0.009736
rs148797656	T	C	0.0319	0.0481	0.0362	0.1845
rs148797725	T	G	0.0153	-0.1331	0.0622	0.03228
rs148798408	T	G	0.9808	-0.0095	0.0498	0.8488
rs148798700	T	C	0.0203	0.0523	0.0504	0.2996
rs148799294	T	C	0.9696	0.0373	0.0404	0.355
rs148799374	T	C	0.9723	0.0154	0.0332	0.6424
rs148799477	A	G	0.9843	-0.0805	0.0612	0.1886
rs148800073	T	C	0.0237	0.033	0.0471	0.484
rs148800677	T	C	0.0358	-0.0293	0.0402	0.4671
rs148800924	A	C	0.036	0.0466	0.0267	0.08073
rs148800947	A	C	0.0307	0.0559	0.0342	0.1022
rs148801209	T	G	0.0174	-0.0842	0.0495	0.08865
rs148801238	T	C	0.0121	-0.0741	0.0649	0.2534
rs148801439	T	C	0.9864	-0.0635	0.0496	0.2001
rs148801566	T	C	0.9778	-0.0597	0.0404	0.1398
rs148801630	A	G	0.1326	-0.0098	0.0162	0.5436
rs148801738	T	G	0.9739	0.0272	0.0339	0.4224
rs148802780	T	G	0.9365	-0.019	0.0209	0.364
rs148802857	T	C	0.0226	-0.0232	0.0401	0.5621
rs148804195	T	C	0.9852	0.0207	0.0589	0.7258
rs148804209	T	C	0.022	0.0001	0.0457	0.9984
rs148804582	T	G	0.9817	0.0289	0.0408	0.4778
rs148804687	A	G	0.0146	0.078	0.048	0.1037
rs148804948	A	G	0.0135	-0.0863	0.061	0.1574
rs148805068	A	G	0.9468	-0.0523	0.0259	0.04357
rs148806227	T	C	0.0301	0.0174	0.044	0.6926
rs148806719	A	C	0.0405	0.0097	0.0259	0.7066
rs148807440	A	G	0.0211	0.077	0.0383	0.04419
rs148807658	T	C	0.0204	-0.0074	0.0524	0.8872
rs1488081	A	G	0.5779	0.0146	0.0094	0.1217
rs148808392	A	G	0.0277	0.0266	0.0369	0.4711
rs148809065	T	C	0.026	-0.0837	0.0426	0.04962
rs148809076	A	G	0.984	0.0261	0.0504	0.6051
rs148809495	A	G	0.0433	-0.0046	0.0261	0.8591
rs148809692	T	G	0.9884	-0.0154	0.0679	0.8204
rs148810359	T	C	0.0339	0.0023	0.0372	0.9514
rs148810570	T	C	0.0354	0.0237	0.0261	0.3642
rs148810653	T	C	0.9743	-0.0095	0.0392	0.8076
rs148810925	A	G	0.0169	0.0481	0.0398	0.2269
rs148811043	T	C	0.0366	0.0521	0.0345	0.1309
rs148811174	T	C	0.8	0.0149	0.0117	0.2033
rs148811527	A	G	0.9804	0.003	0.037	0.9356
rs148811947	A	G	0.0273	0.0107	0.0367	0.7698
rs148812641	T	C	0.9743	-0.0018	0.0414	0.9656
rs148812679	A	C	0.0179	-0.0176	0.062	0.7764
rs148812826	A	G	0.0158	0.0189	0.0473	0.6893
rs148813590	T	C	0.0345	0.0192	0.0373	0.6081
rs148813607	A	C	0.9709	0.0062	0.0389	0.8742
rs148813706	T	C	0.0148	-0.0986	0.0538	0.06679
rs148813884	A	G	0.0439	0.043	0.0298	0.1491
rs148815443	T	C	0.0147	0.035	0.0479	0.4655
rs148815501	T	C	0.0199	0.0231	0.0423	0.5856
rs148815587	T	C	0.0494	0.0192	0.0226	0.3955
rs148815865	T	C	0.9846	-0.0525	0.0487	0.2805
rs148816266	A	G	0.9806	-0.0485	0.0695	0.4856
rs148816284	T	C	0.9862	-0.0459	0.0505	0.363
rs148816403	T	C	0.9843	-0.0341	0.0465	0.4642
rs148816410	A	G	0.0221	-0.0065	0.0438	0.882
rs148816681	A	G	0.0229	-0.051	0.0424	0.2293
rs148816705	A	C	0.9832	0.0374	0.07	0.5931
rs148816923	A	G	0.0204	0.0671	0.0471	0.154
rs148817541	A	G	0.9821	0.0081	0.0547	0.8821
rs148817706	T	C	0.0354	0.0204	0.0329	0.5347
rs148818002	A	G	0.0531	-0.001	0.0244	0.9688
rs148820092	T	C	0.06	0.0247	0.0271	0.3605
rs148820229	A	C	0.0539	0.0438	0.029	0.1309
rs148820879	T	G	0.918	0.0011	0.0237	0.962
rs148820936	T	C	0.0195	0.0438	0.0401	0.2749
rs148821400	A	G	0.9835	-0.0246	0.0473	0.6033
rs148821461	T	C	0.03	-0.0107	0.0314	0.7327
rs148822097	T	G	0.9851	0.0021	0.0424	0.9605
rs148822289	T	C	0.9855	0.0377	0.0455	0.4068
rs1488226	T	G	0.4763	0.0027	0.0116	0.8164
rs148823477	A	G	0.9779	-0.023	0.0652	0.7246
rs148823862	A	G	0.0158	-0.0482	0.0645	0.4553
rs148823945	A	G	0.0254	0.0433	0.0359	0.2277
rs148824742	T	C	0.0231	0.0055	0.0393	0.8894
rs148824807	A	G	0.0168	-0.0403	0.0459	0.3793
rs148825769	T	G	0.0294	0.0256	0.0336	0.4462
rs148826046	A	G	0.0511	-0.0559	0.0297	0.05987
rs148826117	T	C	0.9785	-0.0796	0.0435	0.0671
rs148826319	T	C	0.0208	0.0331	0.049	0.499
rs148827760	A	G	0.9876	-0.0865	0.0601	0.1497
rs148827772	A	G	0.9719	0.0807	0.0384	0.03527
rs148827835	A	G	0.0264	0.0303	0.0363	0.404
rs1488282	T	C	0.4678	0.009	0.0115	0.4312
rs148828351	T	C	0.955	-0.0558	0.0387	0.1499
rs148828566	A	G	0.0576	-0.0132	0.0237	0.5768
rs148828797	A	G	0.9804	-0.0281	0.0419	0.5022
rs148828984	A	G	0.0173	0.1437	0.0571	0.01187
rs148829058	A	G	0.9703	0.0559	0.0374	0.135
rs148829232	T	C	0.027	0.0486	0.0453	0.2837
rs148829539	A	G	0.0251	-0.0095	0.0399	0.811
rs148829636	A	G	0.0235	0.0818	0.0419	0.05061
rs1488298	A	G	0.4145	-0.0093	0.01	0.3542
rs148830405	A	G	0.9695	0.0382	0.038	0.3149
rs148830716	A	G	0.0212	-0.0059	0.0517	0.9089
rs148830812	T	C	0.9874	-0.0315	0.0494	0.5233
rs148830965	A	G	0.9697	0.0064	0.034	0.8497
rs148831303	A	C	0.9836	0.117	0.0482	0.0151
rs148831736	A	G	0.0151	0.1282	0.0714	0.07257
rs148831863	A	C	0.0622	-0.0023	0.0254	0.929
rs148832072	A	G	0.9821	0.0358	0.0414	0.3881
rs148832452	A	G	0.015	0.1634	0.0564	0.003757
rs148833306	A	G	0.0245	0.0216	0.0377	0.5668
rs148835317	A	C	0.9646	-0.0399	0.034	0.2404
rs148835393	T	C	0.9765	-0.0015	0.0486	0.9757
rs148835669	A	G	0.0411	-0.007	0.0294	0.8124
rs148835817	A	G	0.9828	0.0093	0.0498	0.8517
rs148836183	T	C	0.9815	-0.0502	0.0407	0.2178
rs1488366	T	C	0.0796	0.0167	0.0174	0.3367
rs148836646	A	G	0.0327	-0.011	0.0313	0.7249
rs148836838	A	C	0.9789	0.1092	0.0489	0.02546
rs148836906	A	C	0.019	0.0401	0.043	0.3513
rs148837024	A	G	0.02	0.0357	0.0509	0.4834
rs148837277	A	G	0.9865	0.0259	0.056	0.6436
rs148837278	T	C	0.0298	0.0237	0.0362	0.5133
rs148837598	A	G	0.0127	-0.0016	0.0492	0.9742
rs148837822	A	G	0.9838	-0.0523	0.0512	0.3069
rs148838384	T	G	0.9833	-0.0089	0.0698	0.8982
rs148838596	T	G	0.982	-0.0315	0.0451	0.4843
rs148838956	T	C	0.0218	-0.0329	0.0431	0.4462
rs148839207	T	C	0.0236	0.0458	0.0418	0.2738
rs148839364	T	C	0.0173	0.0106	0.0417	0.8003
rs1488395	T	C	0.9763	0.054	0.0356	0.1295
rs148839870	A	G	0.0177	-0.0351	0.0523	0.5026
rs148840317	T	C	0.0155	0.0001	0.0435	0.9977
rs148840332	T	C	0.9832	-0.0503	0.0523	0.3364
rs148840565	T	C	0.027	0.0988	0.0342	0.003812
rs148840717	T	G	0.0286	-0.0106	0.0304	0.7263
rs148840859	A	G	0.9767	-0.045	0.0363	0.2153
rs148841057	A	G	0.9825	0.0347	0.0492	0.4797
rs148841064	A	G	0.0217	-0.0306	0.0403	0.4471
rs148841178	A	G	0.9696	0.027	0.0368	0.4622
rs148841483	A	C	0.0142	-0.0508	0.0593	0.392
rs148841722	T	G	0.0239	-0.0079	0.0343	0.8188
rs148842292	T	G	0.9805	-0.021	0.0468	0.6544
rs148842896	T	G	0.0207	-0.0417	0.0448	0.3528
rs148843193	A	G	0.982	-0.0016	0.0465	0.9731
rs148843510	T	C	0.039	0.0036	0.0338	0.9161
rs148843671	T	G	0.0167	0.0299	0.0454	0.5095
rs148844082	A	G	0.0398	0.0156	0.0362	0.6673
rs148844125	T	C	0.9697	-0.0213	0.0305	0.4843
rs148844852	A	G	0.9852	0.0654	0.0547	0.2318
rs148845420	T	C	0.9817	0.0724	0.0421	0.08516
rs148845503	A	G	0.0249	-0.0061	0.0425	0.8866
rs148845681	A	C	0.9842	-0.0182	0.056	0.7444
rs148845745	A	G	0.9699	-0.0479	0.0316	0.1291
rs148845907	T	C	0.0231	0.0593	0.0433	0.1715
rs148846219	T	C	0.0209	0.0038	0.0353	0.9143
rs148846584	A	G	0.0248	0.0507	0.0453	0.2627
rs148846591	T	C	0.0512	0.016	0.0239	0.5011
rs148846726	A	G	0.9815	0.0406	0.0407	0.3183
rs148846919	A	G	0.9868	-0.0239	0.0495	0.6284
rs148846981	A	C	0.0222	-0.0369	0.0403	0.3596
rs148847717	A	G	0.0169	-0.023	0.0539	0.6695
rs148848038	A	C	0.9597	0.0277	0.0271	0.3069
rs148848568	A	G	0.987	-0.048	0.0577	0.4055
rs148849213	T	C	0.0172	0.1636	0.0558	0.003356
rs148849754	T	C	0.0251	-0.0168	0.0419	0.6881
rs148850549	A	G	0.0186	0.0008	0.0385	0.9843
rs148850906	T	C	0.9816	0.0084	0.0483	0.862
rs1488513	A	G	0.4924	0.0021	0.0094	0.8212
rs148852155	T	C	0.9775	0.0115	0.0465	0.8046
rs148852627	A	G	0.9689	0.0305	0.0426	0.4752
rs148852771	T	C	0.9703	-0.0524	0.0372	0.1587
rs1488531	A	G	0.9254	0.0289	0.0196	0.1402
rs148853198	T	C	0.0237	0.0003	0.0459	0.9952
rs148853282	A	G	0.9715	0.0072	0.037	0.8456
rs148853734	A	G	0.0166	0.068	0.0464	0.1432
rs148853973	A	C	0.9748	-0.0714	0.0378	0.0586
rs148854191	A	G	0.0137	-0.0399	0.0676	0.5555
rs148854592	T	C	0.0283	-0.0351	0.0428	0.4117
rs148856220	A	G	0.9782	0.08	0.0485	0.09872
rs148856276	T	C	0.0287	-0.0157	0.0314	0.6171
rs148856972	A	G	0.9504	0.048	0.0246	0.05138
rs148857237	T	C	0.0332	-0.0094	0.0368	0.7984
rs148857492	T	C	0.0176	0.0354	0.0447	0.4283
rs148857651	T	C	0.9792	-0.0145	0.047	0.7568
rs148857946	T	C	0.0318	0.0222	0.0408	0.5858
rs148858040	A	C	0.03	-0.0537	0.0425	0.2061
rs148859854	T	C	0.0295	-0.0143	0.0386	0.7101
rs148860649	A	G	0.013	0.0322	0.057	0.5718
rs148861370	A	G	0.971	0.0519	0.0323	0.1076
rs148861418	T	C	0.028	0.0047	0.0374	0.8995
rs148861585	T	C	0.9699	0.0001	0.0353	0.9966
rs148861609	A	G	0.0915	-0.0041	0.0221	0.8519
rs148861663	A	G	0.033	-0.0195	0.0301	0.517
rs148861690	T	G	0.9865	0.0614	0.0581	0.291
rs148861704	A	C	0.0208	-0.0143	0.0595	0.8097
rs148861756	T	C	0.0173	0.0315	0.0547	0.5647
rs148861973	A	G	0.017	-0.0684	0.0535	0.2009
rs148862308	A	G	0.9869	-0.0093	0.0636	0.8833
rs148862676	T	C	0.0297	0.0181	0.0312	0.5622
rs148864020	A	C	0.0266	0.0018	0.0399	0.9646
rs148865500	T	C	0.0159	-0.0314	0.0503	0.533
rs148865702	A	G	0.9622	-0.0294	0.0347	0.3973
rs148866502	A	G	0.984	0.0194	0.0424	0.647
rs148866583	A	G	0.013	-0.0247	0.053	0.6416
rs148867112	A	G	0.9794	-0.0429	0.038	0.2591
rs148867481	T	C	0.9811	0.0928	0.0462	0.04487
rs148867524	T	C	0.0225	0.0148	0.0376	0.6943
rs148867768	A	G	0.9828	-0.0003	0.0529	0.9948
rs148867949	T	C	0.9635	0.0131	0.0306	0.668
rs148867990	T	G	0.9822	-0.0451	0.0442	0.3081
rs148868296	A	G	0.0344	-0.0464	0.0374	0.2152
rs148868610	T	C	0.017	-0.0324	0.0508	0.5235
rs148868792	T	C	0.035	-0.0169	0.0398	0.6715
rs148868997	A	G	0.0311	-0.0612	0.0346	0.07729
rs148869004	T	C	0.025	0.0191	0.0551	0.7293
rs148869037	T	C	0.9732	-0.04	0.0323	0.2154
rs148870112	A	C	0.0248	-0.0151	0.0356	0.6716
rs148870285	A	G	0.0234	-0.0133	0.0468	0.7753
rs148870304	A	G	0.0179	-0.0059	0.0403	0.8838
rs148870515	A	G	0.9732	-0.0147	0.0433	0.7343
rs1488708	T	C	0.5001	-0.005	0.0093	0.5915
rs148870990	T	C	0.0232	0.0877	0.0395	0.02628
rs148871535	T	C	0.0117	-0.0456	0.078	0.5585
rs148871575	T	C	0.9852	0.1066	0.0637	0.09415
rs148871987	T	G	0.9388	-0.0099	0.0273	0.716
rs148872009	A	G	0.0238	-0.0201	0.0378	0.5938
rs148872503	A	G	0.021	0.0127	0.0534	0.812
rs148872859	T	C	0.0254	0.0288	0.0324	0.3742
rs148873734	A	G	0.0256	0.0172	0.0358	0.6304
rs148873839	A	G	0.9742	-0.0059	0.0318	0.852
rs148874160	A	G	0.0275	-0.0143	0.0312	0.6462
rs148874257	A	G	0.0243	0.0716	0.0627	0.2531
rs148874285	T	G	0.9372	-0.0197	0.0225	0.3825
rs1488746	T	C	0.9203	0.0374	0.0231	0.1066
rs148874652	T	C	0.0181	-0.0508	0.0428	0.2354
rs148875307	A	G	0.0193	-0.1251	0.0564	0.02643
rs148876777	A	G	0.9756	-0.0029	0.0364	0.9368
rs148876821	T	C	0.0169	0.0934	0.0561	0.09594
rs148876959	T	C	0.0358	0.0234	0.0356	0.5102
rs148877294	A	G	0.9338	0.0221	0.0236	0.3476
rs148877466	A	G	0.0114	-0.0992	0.0714	0.1646
rs148877504	T	C	0.0151	0.0785	0.0429	0.06683
rs148877780	T	C	0.9867	-0.0491	0.0546	0.3682
rs148878010	T	C	0.9814	-0.0368	0.0712	0.6053
rs148878150	T	G	0.0383	-0.0035	0.0323	0.9135
rs148878260	T	C	0.0197	-0.0054	0.0423	0.8978
rs148878353	A	G	0.9619	0.0168	0.0348	0.6285
rs148878363	A	G	0.9787	0.0138	0.0424	0.7451
rs148878521	T	C	0.9681	0.0644	0.0347	0.06352
rs148878639	A	G	0.9789	0.0654	0.041	0.1107
rs148880034	A	C	0.0189	0.0711	0.0403	0.07763
rs148880540	A	C	0.9711	0.0344	0.0437	0.4322
rs148881561	T	C	0.9822	-0.005	0.0492	0.9186
rs148881602	T	C	0.0241	0.0539	0.0406	0.1844
rs148881879	T	C	0.0214	0.0069	0.0376	0.8543
rs148881880	T	C	0.0164	0.0329	0.0437	0.451
rs148882026	A	C	0.0614	-0.0096	0.022	0.6635
rs148882271	T	C	0.0339	0.0494	0.0326	0.1294
rs148882300	A	C	0.022	-0.052	0.0395	0.1883
rs148882323	A	G	0.0234	-0.0041	0.0384	0.9155
rs148882737	T	C	0.0256	-0.0515	0.0405	0.2037
rs148883576	A	C	0.0286	0.0043	0.0396	0.9145
rs148884026	A	G	0.0172	0.0267	0.0387	0.4896
rs148884192	T	C	0.0236	-0.0147	0.0437	0.7366
rs148884308	A	G	0.0189	-0.0631	0.0465	0.1749
rs148884340	T	C	0.0317	-0.038	0.0297	0.2018
rs148884348	T	C	0.0181	0.0193	0.0511	0.7058
rs148885414	A	G	0.982	-0.0564	0.0519	0.2773
rs148885875	A	G	0.0857	0.0496	0.0177	0.00519
rs148888009	A	G	0.0151	0.069	0.0851	0.4175
rs148888561	T	C	0.0408	-0.008	0.0455	0.8606
rs148888579	A	G	0.9837	0.0445	0.055	0.4184
rs148889756	A	G	0.9819	-0.0967	0.0431	0.02469
rs148890202	A	G	0.0157	0.0211	0.0509	0.6778
rs148890458	A	G	0.9838	-0.1024	0.0503	0.04186
rs148890515	A	G	0.9797	-0.0414	0.0651	0.5244
rs148891226	T	C	0.012	-0.0556	0.07	0.427
rs148892436	T	C	0.0226	0.1223	0.0571	0.03211
rs148892525	T	C	0.0193	0.0693	0.0445	0.1196
rs148892554	T	C	0.9722	0.0184	0.0382	0.6309
rs148892656	A	G	0.9749	0.0118	0.0353	0.7377
rs148892667	A	G	0.9654	-0.0384	0.0366	0.2942
rs148892840	A	G	0.9758	0.0435	0.0337	0.1966
rs148893349	T	G	0.0358	0.0117	0.027	0.6641
rs148893503	A	G	0.0165	-0.0742	0.0457	0.1047
rs148894282	A	G	0.0149	0.0719	0.0488	0.141
rs148894442	A	G	0.0127	0.012	0.0612	0.8438
rs148894814	T	C	0.0201	-0.0351	0.0512	0.4937
rs148894970	A	G	0.9855	-0.0262	0.0647	0.686
rs148895024	A	G	0.0261	-0.0223	0.0408	0.5843
rs148895303	A	G	0.9818	0.0075	0.0497	0.88
rs148895335	T	C	0.0218	0.0298	0.0508	0.5572
rs1488954	T	G	0.9031	-0.0052	0.0191	0.7847
rs148895523	A	G	0.9762	0.0384	0.0316	0.2238
rs148895822	A	C	0.0211	0.0585	0.0593	0.3236
rs148896036	A	G	0.9793	-0.0493	0.0387	0.2035
rs148897310	A	C	0.0189	0.0649	0.0495	0.1899
rs148897444	A	G	0.0283	-0.0809	0.0409	0.0477
rs148897689	A	G	0.0174	0.0199	0.053	0.7074
rs148897870	A	G	0.0469	0.0328	0.0348	0.3465
rs148898134	A	G	0.0129	0.0321	0.0599	0.5926
rs148898221	T	C	0.0484	-0.0004	0.0284	0.9879
rs148898543	T	G	0.9732	0.0401	0.0378	0.2889
rs148898791	A	G	0.0308	0.2283	0.0627	0.0002679
rs148899045	A	G	0.0135	0.0811	0.0451	0.07214
rs148899950	T	C	0.0155	-0.0254	0.059	0.6671
rs148901040	T	C	0.9713	-0.0178	0.0338	0.5991
rs148901751	T	G	0.0229	-0.0258	0.0457	0.5725
rs148902023	T	C	0.9814	-0.0059	0.0614	0.9229
rs148902676	T	C	0.0174	0.0163	0.0605	0.7872
rs148902832	T	C	0.9802	-0.034	0.0383	0.3743
rs148902866	T	G	0.9803	0.0016	0.0415	0.9702
rs148903856	A	G	0.9768	-0.0168	0.0356	0.6362
rs148903937	A	G	0.9802	-0.0184	0.0479	0.7
rs148904357	T	C	0.9746	0.039	0.0435	0.3694
rs148904703	A	G	0.988	0.0221	0.0535	0.68
rs148906682	A	G	0.9877	-0.0317	0.0597	0.5955
rs148907661	T	C	0.9738	-0.0045	0.0466	0.9236
rs148907664	A	G	0.9699	0.0384	0.0336	0.253
rs148908095	T	C	0.0231	-0.0306	0.0323	0.3437
rs148908721	A	G	0.976	0.0157	0.0433	0.7173
rs1489088	T	C	0.4862	-0.0196	0.0093	0.03404
rs148909549	A	G	0.0282	0.0758	0.0305	0.01308
rs1489107	A	G	0.0383	-0.0037	0.0266	0.8904
rs148911255	T	C	0.0215	-0.0511	0.0412	0.2147
rs148911907	T	C	0.0178	-0.093	0.0516	0.07156
rs148912031	A	C	0.9724	-0.0046	0.0387	0.9062
rs148912787	A	C	0.9894	0.1359	0.0702	0.05289
rs148912917	T	C	0.9787	-0.0113	0.0376	0.7642
rs148912999	A	G	0.9522	0.0088	0.0509	0.8633
rs148913253	T	C	0.0133	0.0299	0.0647	0.6433
rs148913348	T	C	0.9789	0.0186	0.0379	0.6232
rs148913557	T	C	0.0276	-0.0035	0.0339	0.9169
rs148913805	T	G	0.9834	0.0039	0.0456	0.9324
rs148913985	A	G	0.0194	0.0359	0.0415	0.3874
rs148914352	A	G	0.979	0.0347	0.0486	0.4751
rs148914520	T	C	0.9709	-0.1169	0.043	0.006576
rs148914606	T	C	0.9766	-0.0172	0.065	0.7908
rs148914756	T	C	0.0116	-0.1157	0.0598	0.053
rs148914801	A	G	0.9827	-0.0331	0.049	0.4998
rs148915065	A	C	0.0126	-0.0276	0.0911	0.7621
rs148915068	A	G	0.9735	0.0305	0.034	0.3687
rs148915192	A	G	0.0272	-0.0037	0.036	0.9179
rs148915295	T	G	0.7675	-0.0118	0.0141	0.3999
rs148915675	T	C	0.0222	-0.0355	0.0447	0.4262
rs1489170	A	G	0.0354	0.0174	0.036	0.6284
rs148917137	T	C	0.0331	0.083	0.0432	0.05489
rs148917418	T	C	0.0164	0.0584	0.0629	0.3532
rs148917787	T	C	0.0176	-0.0333	0.0493	0.4992
rs148918009	T	C	0.0279	-0.0185	0.0348	0.5939
rs148918867	A	G	0.0163	0.0174	0.0532	0.7427
rs148918934	A	G	0.9796	0.106	0.042	0.01167
rs148919020	A	G	0.9747	0.0591	0.0438	0.1776
rs148919153	A	G	0.9866	0.0971	0.0637	0.1279
rs148919506	T	C	0.9784	-0.0493	0.0391	0.2076
rs148919786	T	C	0.027	-0.0138	0.0377	0.7154
rs148919805	T	C	0.039	-0.0141	0.0299	0.6381
rs148920500	A	G	0.0205	-0.0193	0.0525	0.7128
rs148920559	T	C	0.0529	-0.0056	0.0242	0.8155
rs148921316	A	G	0.0166	0.0346	0.0466	0.4569
rs148921320	T	C	0.9577	0.0135	0.025	0.588
rs148921501	T	C	0.0253	0.0705	0.0403	0.08014
rs1489219	A	G	0.4908	0.0047	0.0092	0.6058
rs148922465	A	G	0.9761	-0.0075	0.0607	0.9017
rs1489225	A	G	0.4873	-0.0128	0.0093	0.172
rs148922503	A	G	0.0275	-0.0345	0.0365	0.3449
rs148922533	A	G	0.9865	0.0746	0.0601	0.2147
rs148922682	A	C	0.9439	-0.0142	0.0216	0.5117
rs148922983	A	G	0.9283	0.0046	0.0251	0.8553
rs148923302	T	C	0.0154	0.044	0.061	0.4708
rs148923341	A	G	0.0192	0.025	0.0455	0.5828
rs148923413	T	C	0.9853	-0.0623	0.0478	0.1928
rs148923422	T	C	0.9783	-0.004	0.0446	0.9285
rs148923579	A	G	0.0301	0.0382	0.0387	0.3241
rs148923596	T	G	0.9838	-0.0338	0.0781	0.6647
rs148923734	A	C	0.9798	0.0267	0.0453	0.5558
rs148923757	A	G	0.9769	-0.0478	0.0442	0.2795
rs148924048	A	G	0.0119	0.1102	0.0625	0.0779
rs148924490	T	G	0.9736	-0.0022	0.0434	0.9589
rs148924541	T	C	0.0212	0.0454	0.0373	0.2237
rs148925344	T	C	0.9637	-0.0248	0.0356	0.4873
rs148925423	T	C	0.0353	-0.0219	0.0262	0.4044
rs148925980	A	G	0.9856	0.0339	0.0602	0.5737
rs148926423	A	G	0.9768	-0.0412	0.0542	0.4471
rs148927042	A	G	0.0148	0.1173	0.0591	0.04728
rs148927267	T	C	0.9836	0.0301	0.0474	0.526
rs148927376	T	C	0.98	0.0188	0.0376	0.6182
rs148927576	A	G	0.0141	-0.0153	0.0465	0.742
rs148928187	A	G	0.9656	0.013	0.0338	0.701
rs148928344	A	G	0.0228	0.0586	0.0434	0.1771
rs148929204	A	G	0.0328	0.0141	0.0387	0.7152
rs148929299	A	G	0.978	-0.064	0.0376	0.0884
rs148929481	A	G	0.9061	0.0493	0.0366	0.1781
rs148930268	T	C	0.0147	0.0242	0.0499	0.6273
rs148930634	T	C	0.9764	-0.0238	0.0392	0.5447
rs148930802	T	C	0.0318	-0.011	0.0447	0.8065
rs148930845	A	G	0.9756	-0.0613	0.0394	0.1197
rs148931613	A	G	0.0211	-0.0621	0.0435	0.1532
rs148931761	A	C	0.9772	0.0253	0.0431	0.5571
rs148932384	T	C	0.0307	-0.0013	0.0327	0.9683
rs148933092	A	G	0.0218	-0.0875	0.0474	0.06474
rs148933173	T	G	0.9871	-0.0243	0.0527	0.6448
rs148934070	T	C	0.0165	0.0158	0.0478	0.741
rs148934373	T	C	0.0171	0.0119	0.0448	0.7905
rs148934427	T	C	0.0323	0.0292	0.0317	0.3578
rs1489347	A	G	0.4495	-0.0059	0.0094	0.5328
rs148934823	A	G	0.0222	0.0039	0.0371	0.9166
rs148935019	A	G	0.0272	-0.0395	0.0392	0.3125
rs148935179	T	C	0.9589	0.02	0.0353	0.5704
rs148935432	A	C	0.0296	0.0004	0.0331	0.9907
rs148935711	T	G	0.9586	0.0067	0.025	0.7881
rs148935808	T	C	0.0237	-0.0835	0.0399	0.03635
rs148935997	T	C	0.0217	-0.032	0.0439	0.4651
rs148936072	A	G	0.9833	0.0171	0.0456	0.7071
rs148936242	A	G	0.0175	0.0273	0.0427	0.5214
rs148936346	T	C	0.0302	0.0606	0.0319	0.05724
rs148936487	A	G	0.0261	0.0147	0.0338	0.6639
rs148937140	T	C	0.0297	-0.0558	0.04	0.163
rs148937383	T	C	0.9675	-0.0238	0.0332	0.4744
rs148937646	T	C	0.0449	-0.0259	0.0306	0.3974
rs148938182	T	C	0.0307	0.0098	0.0402	0.8063
rs148938466	A	C	0.9673	-0.0131	0.0354	0.712
rs148938637	T	C	0.0252	0.0017	0.0481	0.9714
rs148938664	T	C	0.9842	-0.0459	0.0444	0.3004
rs148938677	A	G	0.0152	0.0408	0.0485	0.4008
rs148939228	A	G	0.0218	0.0581	0.0392	0.1384
rs148939584	A	G	0.0181	-0.0123	0.0417	0.7674
rs148940701	A	G	0.0129	-0.0224	0.0575	0.6962
rs148940883	T	C	0.0259	0.0029	0.0413	0.9441
rs148941023	A	G	0.9198	0.0055	0.0171	0.748
rs148941095	A	G	0.022	0.0757	0.0448	0.09123
rs148941592	T	C	0.019	0.0767	0.0455	0.09194
rs148941594	A	C	0.0223	-0.0165	0.047	0.7261
rs148942381	T	C	0.9823	-0.0868	0.0476	0.06791
rs148943181	A	G	0.0275	-0.0091	0.0342	0.7907
rs148943209	A	G	0.0178	-0.0132	0.0459	0.7741
rs148943237	A	C	0.0191	0.0547	0.0461	0.2362
rs148943737	T	G	0.9839	-0.0228	0.0396	0.5645
rs148943844	A	C	0.9663	0.0207	0.035	0.5547
rs148944282	A	C	0.0134	-0.0011	0.0602	0.985
rs148944463	A	G	0.0176	0.0306	0.0481	0.5248
rs148944977	T	C	0.017	-0.0057	0.0481	0.9064
rs148945162	A	G	0.0189	-0.0624	0.0414	0.132
rs148945297	A	G	0.0184	-0.0113	0.0497	0.8198
rs1489453	A	G	0.5434	0.0034	0.0094	0.7155
rs148945476	T	C	0.0289	0.0617	0.0444	0.1644
rs148945754	A	G	0.0132	0.0126	0.0596	0.8331
rs148945888	T	C	0.0229	0.0226	0.0441	0.6076
rs148946580	T	C	0.0466	0.0295	0.028	0.2911
rs148947408	A	G	0.0233	0.0009	0.0568	0.9875
rs148948633	A	C	0.0195	0.0847	0.0467	0.06972
rs148948979	A	G	0.0204	0.071	0.0474	0.1338
rs148949017	A	G	0.0272	-0.0168	0.0351	0.6321
rs148949344	T	C	0.0167	-0.0355	0.0498	0.476
rs148949698	A	G	0.0226	0.065	0.0335	0.05184
rs148949835	A	G	0.9871	-0.1331	0.0847	0.1161
rs148949890	T	C	0.0999	-0.0125	0.0215	0.5606
rs148949968	T	C	0.0191	-0.0203	0.0508	0.6886
rs148949999	T	C	0.9749	0.0371	0.0424	0.3816
rs148950110	T	C	0.0251	0.0155	0.0368	0.6739
rs148950586	T	C	0.0118	-0.0138	0.0635	0.8276
rs148950709	A	G	0.9781	0.0012	0.0471	0.9798
rs148951099	T	C	0.0341	0.0214	0.0331	0.5181
rs148951681	T	C	0.0222	-0.0176	0.0349	0.6143
rs148951925	T	C	0.9156	-0.0051	0.0276	0.8528
rs148952380	A	G	0.0202	0.0152	0.0389	0.6961
rs148952441	T	C	0.024	0.0786	0.0531	0.1387
rs148952497	A	G	0.9846	-0.0119	0.074	0.8719
rs148953451	A	G	0.015	0.0183	0.0476	0.7
rs148953981	T	C	0.0363	-0.0059	0.035	0.8659
rs148954002	T	C	0.0153	-0.1179	0.0708	0.09577
rs148954118	A	G	0.0171	0.0149	0.0479	0.7552
rs1489544	A	G	0.0256	-0.0227	0.0349	0.5158
rs148954640	A	G	0.9745	-0.0466	0.0405	0.2506
rs148955576	T	C	0.0207	-0.0419	0.0483	0.385
rs148956139	A	C	0.0124	0.0548	0.0634	0.3877
rs148956656	A	C	0.0229	0.0353	0.0329	0.2837
rs148956906	T	C	0.9822	-0.0412	0.0403	0.3074
rs148957265	A	G	0.0158	0.0811	0.0583	0.1638
rs148957379	A	G	0.0157	-0.0605	0.055	0.2718
rs148957430	A	C	0.018	0.048	0.0505	0.3412
rs148957505	A	G	0.0311	0.0054	0.0323	0.8667
rs148957964	A	G	0.9686	0.0428	0.0313	0.1718
rs148957973	A	G	0.0266	-0.0187	0.0411	0.6491
rs148958572	T	C	0.0148	0.053	0.0587	0.3669
rs148959252	A	G	0.0212	0.0836	0.0391	0.03262
rs148959563	A	C	0.98	0.009	0.0461	0.8449
rs148960616	A	G	0.0339	-0.0174	0.0348	0.6166
rs148960672	A	G	0.983	-0.0362	0.0397	0.3618
rs148961278	A	G	0.0204	0.0116	0.0485	0.8106
rs148961528	A	G	0.0225	-0.0149	0.0425	0.7258
rs148961723	T	C	0.0234	0.0598	0.0412	0.1466
rs148961915	A	G	0.0144	0.043	0.0533	0.4197
rs148962072	A	G	0.0315	-0.0092	0.0394	0.815
rs148962515	A	G	0.0187	0.0507	0.0405	0.2114
rs148962579	A	G	0.0329	-0.0166	0.0404	0.6809
rs148962733	A	C	0.0238	-0.0494	0.0445	0.2676
rs148962910	A	C	0.0116	-0.0356	0.0912	0.6962
rs148963181	A	G	0.019	0.0492	0.045	0.2751
rs148963357	T	C	0.015	-0.0113	0.0567	0.8418
rs148963705	A	G	0.9778	-0.0525	0.0461	0.2545
rs148963741	T	C	0.0243	0.0312	0.044	0.4784
rs148964176	A	G	0.0233	-0.0338	0.0576	0.5577
rs148964253	T	C	0.0162	0.0058	0.0423	0.8914
rs148964336	A	G	0.9779	-0.0214	0.0367	0.5599
rs148965293	T	C	0.0125	-0.0322	0.0687	0.6391
rs148965714	T	C	0.9789	0.0231	0.0439	0.599
rs148966238	A	G	0.0172	-0.0028	0.0523	0.957
rs148966992	A	G	0.0134	0.0222	0.0581	0.7024
rs148967740	T	C	0.9871	-0.05	0.0527	0.3426
rs148968017	T	C	0.018	-0.0228	0.0454	0.6151
rs148968114	A	G	0.9882	0.0432	0.0716	0.5456
rs148968633	A	G	0.9837	-0.0287	0.0415	0.4889
rs148969436	T	G	0.9792	0.087	0.0511	0.08839
rs148969439	A	G	0.0189	0.0564	0.0486	0.2465
rs148970142	A	G	0.0328	0.0283	0.0283	0.3177
rs148970352	T	C	0.6618	-0.0461	0.0189	0.01481
rs148970833	T	C	0.9831	0.0139	0.0432	0.7468
rs148970843	A	G	0.9796	-0.0717	0.0409	0.07952
rs148970870	A	G	0.9842	-0.064	0.0563	0.2557
rs148972131	A	G	0.0334	0.091	0.0405	0.02477
rs148972772	A	C	0.9863	0.0375	0.0481	0.4353
rs148972952	T	G	0.957	-0.0061	0.0253	0.8088
rs148973280	T	C	0.0306	-0.0284	0.0357	0.4266
rs148973700	T	C	0.0197	-0.0187	0.0388	0.6292
rs148973843	T	C	0.9868	0.0402	0.056	0.4724
rs148974269	T	G	0.0352	0.0074	0.0354	0.8348
rs148974291	T	C	0.0187	0.0527	0.0421	0.2112
rs148974640	T	G	0.0146	0.0724	0.0566	0.2003
rs148974936	A	G	0.018	0.075	0.0387	0.05224
rs148975309	T	C	0.0453	0.0021	0.0333	0.9494
rs148975335	T	C	0.0232	-0.0641	0.0452	0.1564
rs148976229	T	G	0.0209	0.0081	0.0495	0.8698
rs148976316	A	C	0.0367	-0.0379	0.0276	0.1698
rs148976578	T	C	0.0441	0.0125	0.027	0.6424
rs148976891	A	C	0.0257	-0.0359	0.0438	0.4121
rs148977130	A	G	0.9695	-0.015	0.0369	0.6847
rs148977521	T	C	0.0198	-0.0105	0.0461	0.8194
rs148977624	T	G	0.9841	-0.0184	0.0457	0.6873
rs148977884	A	G	0.0218	0.0545	0.0464	0.2397
rs148977926	A	G	0.9844	-0.0158	0.0448	0.7242
rs148978083	T	C	0.9802	0.0396	0.038	0.2971
rs148978094	A	G	0.9658	-0.0172	0.0289	0.5516
rs148978208	T	G	0.9834	-0.0068	0.0558	0.9025
rs148978558	A	G	0.0131	-0.098	0.0723	0.1755
rs148978754	A	G	0.0397	-0.0148	0.0484	0.7604
rs148979112	A	C	0.0399	0.0088	0.0316	0.78
rs148979509	A	G	0.0326	-0.0629	0.0305	0.03912
rs148979971	A	G	0.0187	-0.0495	0.0367	0.1779
rs148980792	T	C	0.9755	0.029	0.0412	0.4815
rs148981097	A	G	0.0169	-0.0001	0.0461	0.9984
rs148981230	T	C	0.0159	-0.0202	0.0466	0.6649
rs148982222	A	G	0.019	-0.0247	0.041	0.5465
rs148982990	A	C	0.983	0.0244	0.0652	0.708
rs148983195	A	C	0.0178	0.033	0.0445	0.4582
rs148983312	A	G	0.0211	0.0067	0.0502	0.8934
rs148983708	A	G	0.9732	0.0144	0.0416	0.7295
rs148984367	A	C	0.0341	-0.0451	0.0366	0.2173
rs148984549	A	C	0.0229	0.0279	0.0368	0.4482
rs148984658	A	G	0.0305	-0.0126	0.0343	0.7143
rs148984845	T	C	0.9705	-0.0084	0.0293	0.7735
rs148985257	T	C	0.0168	0.0609	0.0443	0.1693
rs148985442	A	G	0.0256	0.0022	0.0413	0.9577
rs148985679	A	C	0.9788	-0.0862	0.0563	0.1255
rs148985747	T	G	0.0527	0.0145	0.0329	0.6587
rs148986297	A	G	0.016	-0.0063	0.0534	0.9067
rs148986395	A	G	0.0366	0.0229	0.0398	0.5647
rs148986501	T	G	0.9852	0.0124	0.0529	0.8146
rs148986774	T	C	0.0468	-0.0467	0.0255	0.06663
rs148986827	T	C	0.9827	0.008	0.0475	0.8671
rs148986970	A	G	0.0334	-0.0136	0.0312	0.6634
rs148987464	A	G	0.9814	-0.0202	0.0483	0.6761
rs148987701	T	G	0.9748	-0.0363	0.0334	0.2762
rs148988412	A	G	0.0261	-0.0322	0.0383	0.4007
rs148989004	A	C	0.979	0.0042	0.0357	0.9056
rs148989953	T	C	0.9756	-0.0134	0.0345	0.6988
rs148989977	A	G	0.0255	0.0754	0.0348	0.03038
rs148990087	A	G	0.0272	-0.0074	0.0393	0.8502
rs148990425	T	C	0.0284	-0.0063	0.0331	0.8498
rs148990462	T	C	0.0158	0.1061	0.0444	0.01684
rs148990616	A	G	0.0187	0.0093	0.0477	0.8449
rs148990665	A	G	0.0467	-0.0012	0.0235	0.9608
rs148991554	A	G	0.0414	0.0773	0.0397	0.05151
rs148992284	A	G	0.9671	0.0483	0.0402	0.2299
rs148992566	A	G	0.0246	-0.0494	0.0455	0.2773
rs148992770	T	C	0.9835	-0.1169	0.0505	0.02053
rs148993116	A	G	0.0242	-0.0276	0.0342	0.4189
rs148993443	T	C	0.9697	0.0446	0.0346	0.1975
rs148993526	A	G	0.0495	0.0262	0.029	0.3663
rs148993896	T	C	0.9814	0.0345	0.0412	0.4027
rs148994309	A	G	0.0288	-0.0048	0.0345	0.8887
rs148994814	T	C	0.9611	-0.0009	0.0312	0.9781
rs1489949	A	C	0.0708	0.0086	0.0189	0.6499
rs148996558	T	C	0.9844	0.0483	0.0395	0.2215
rs148997183	A	G	0.98	-0.0322	0.0608	0.5967
rs148997269	T	C	0.0229	0.0211	0.0462	0.6479
rs148997353	T	C	0.9825	-0.037	0.0523	0.4792
rs148997586	T	C	0.9724	0.0271	0.0361	0.4519
rs148997595	A	G	0.0451	0.0137	0.0251	0.5839
rs148997608	A	G	0.0219	-0.0023	0.0426	0.9563
rs148997734	A	G	0.0173	0.0206	0.0446	0.6446
rs148998527	T	C	0.9777	-0.001	0.0396	0.9808
rs148998971	T	C	0.0237	0.0127	0.045	0.7784
rs148999205	T	G	0.9724	-0.0257	0.0373	0.4904
rs149000074	T	C	0.9596	-0.0066	0.0397	0.8672
rs149000203	A	G	0.0253	0.0117	0.0418	0.7789
rs149000635	A	G	0.0167	-0.0822	0.0546	0.1317
rs149000705	A	G	0.0153	0.0619	0.0643	0.3353
rs149000738	A	G	0.0147	-0.0131	0.0455	0.7733
rs149002163	T	C	0.0539	0.0426	0.0277	0.1244
rs149002261	T	C	0.0205	-0.0063	0.0431	0.8844
rs149002705	A	G	0.0116	0.0099	0.0705	0.8883
rs149002737	T	C	0.0731	-0.0189	0.025	0.4513
rs149003405	T	C	0.9817	-0.0355	0.0439	0.4187
rs149003809	T	C	0.0157	0.0141	0.053	0.79
rs149004092	A	G	0.0382	-0.0319	0.0335	0.3412
rs149004168	A	G	0.9736	-0.0533	0.0432	0.2177
rs149004280	T	C	0.0142	-0.086	0.0575	0.1353
rs149004404	T	C	0.9758	0.0709	0.0434	0.1026
rs149004915	T	G	0.9735	-0.0518	0.0385	0.1785
rs149005516	T	C	0.0137	-0.0875	0.0498	0.07896
rs149006659	A	G	0.9803	-0.0085	0.0397	0.8306
rs149006697	A	C	0.9775	0.0688	0.0467	0.141
rs149006892	T	C	0.0278	0.0564	0.0458	0.2189
rs149006970	A	G	0.9656	-0.0263	0.0309	0.3951
rs149007273	A	G	0.9776	-0.004	0.0443	0.9285
rs149007367	A	G	0.9779	-0.0331	0.0357	0.3536
rs149007785	T	C	0.9757	0.0098	0.0383	0.7981
rs1490078	A	G	0.1513	-0.0039	0.0135	0.7717
rs149008245	A	G	0.9823	0.115	0.0498	0.02098
rs149008351	A	C	0.9686	-0.0264	0.0298	0.3759
rs149010312	T	C	0.9863	-0.0353	0.0499	0.4788
rs149010470	A	G	0.0257	0.0232	0.0431	0.5901
rs149010655	T	C	0.0287	0.0953	0.0495	0.05393
rs149010909	T	C	0.9725	-0.079	0.0383	0.03903
rs149011239	T	C	0.0343	-0.0208	0.0396	0.5994
rs149011405	T	C	0.0482	0.0057	0.0249	0.8187
rs149011512	A	G	0.0337	0.0383	0.0293	0.1919
rs149011519	T	G	0.9787	0.0181	0.0491	0.7114
rs149011570	A	G	0.0243	-0.0868	0.0466	0.06226
rs149011985	A	G	0.0147	0.0339	0.0708	0.632
rs149012933	A	G	0.0188	0.0222	0.0419	0.5961
rs149013476	T	C	0.0139	-0.0066	0.0551	0.9047
rs149013701	A	G	0.0146	0.0166	0.0643	0.7965
rs149013826	A	G	0.9808	0.0303	0.0501	0.5451
rs149013990	T	C	0.0226	-0.0054	0.0537	0.9201
rs149014436	T	C	0.0337	-0.0237	0.029	0.4153
rs149014448	T	C	0.0139	0.0197	0.0463	0.6696
rs149015067	A	C	0.9851	-0.0135	0.0512	0.7914
rs149015411	T	C	0.0603	-0.0114	0.0255	0.6552
rs149015618	T	C	0.0282	0.02	0.0317	0.5286
rs149015662	A	G	0.0213	-0.0605	0.0466	0.1941
rs149016183	T	G	0.0253	-0.039	0.0423	0.3565
rs1490168	A	G	0.4967	0.0154	0.0093	0.09878
rs149016920	T	C	0.0172	-0.0147	0.0583	0.8007
rs1490171	A	G	0.5158	0.0009	0.0093	0.9212
rs149017477	A	G	0.0199	0.0488	0.0429	0.2548
rs149017893	A	G	0.9738	-0.0781	0.0302	0.009801
rs149018547	T	C	0.0297	-0.1236	0.0443	0.005248
rs149018780	T	C	0.0175	0.0797	0.0499	0.1104
rs149018909	T	C	0.0216	-0.0124	0.0432	0.7735
rs149019153	A	C	0.9738	0.0124	0.0337	0.7134
rs149019166	T	C	0.9597	0.025	0.0279	0.3718
rs149019432	T	C	0.9811	-0.0011	0.0524	0.9827
rs149019706	T	C	0.0189	0.0609	0.0453	0.1787
rs149020613	T	C	0.9705	0	0.0371	0.9997
rs149020825	T	C	0.9843	-0.0956	0.0543	0.07827
rs149021424	T	C	0.0172	0.0018	0.0388	0.9638
rs149021427	T	C	0.9605	-0.0202	0.0362	0.5767
rs149021863	A	G	0.985	-0.0094	0.0733	0.8983
rs149022308	T	C	0.9826	-0.0172	0.0614	0.7793
rs149022435	A	G	0.0215	-0.0627	0.0369	0.08946
rs1490225	A	C	0.0468	0.0419	0.0267	0.1167
rs149022909	T	C	0.0216	-0.0117	0.0691	0.8654
rs149023011	T	C	0.0137	0.099	0.0634	0.1186
rs149024127	T	C	0.9595	0.0074	0.0349	0.8316
rs149024288	T	C	0.9793	-0.1219	0.0729	0.0942
rs149024601	A	G	0.0353	0.0598	0.03	0.04627
rs149025368	A	C	0.9801	-0.0616	0.0565	0.276
rs149025396	A	G	0.0206	-0.0045	0.0376	0.9053
rs149026161	T	C	0.0335	-0.0202	0.033	0.5416
rs149026285	A	G	0.0144	0.0411	0.0544	0.449
rs149026389	T	G	0.9744	0.0421	0.0342	0.2182
rs149026506	A	G	0.062	0.0111	0.0213	0.6003
rs149026680	T	C	0.9657	0.0132	0.0427	0.7566
rs149027323	A	G	0.9447	0.0049	0.022	0.8225
rs149027654	A	G	0.0317	-0.0411	0.0283	0.146
rs149027927	T	C	0.982	0.0107	0.047	0.8202
rs149028041	A	G	0.9653	-0.0036	0.0338	0.9151
rs149028074	T	G	0.9452	0.0104	0.0267	0.6978
rs149028675	A	C	0.9856	0.0512	0.0514	0.3196
rs149028979	A	G	0.0434	0.0163	0.0249	0.5136
rs149029899	A	G	0.0225	-0.047	0.0498	0.3455
rs149029915	A	C	0.9354	0.0517	0.0221	0.01905
rs149032383	T	C	0.0181	-0.0085	0.0507	0.8665
rs149032673	T	C	0.0229	0.0269	0.0399	0.5008
rs1490327	T	C	0.5227	-0.008	0.0092	0.3857
rs149032775	T	G	0.98	-0.0733	0.0429	0.08746
rs149033246	T	C	0.0178	0.0653	0.0536	0.2233
rs149033666	T	C	0.0232	0.0874	0.0556	0.1162
rs149033792	A	G	0.9872	-0.0108	0.0549	0.8435
rs149034284	A	G	0.018	0.0502	0.0498	0.3131
rs149035413	T	C	0.0147	0.0925	0.0457	0.04296
rs149036332	T	C	0.9831	0.0119	0.0412	0.7727
rs149036435	T	C	0.0142	0.0122	0.0557	0.8272
rs149036705	T	C	0.9794	-0.0818	0.0355	0.02134
rs149037156	A	G	0.0127	-0.0053	0.0691	0.9389
rs149037743	A	G	0.9768	0.0302	0.0412	0.4626
rs149038278	A	G	0.022	-0.0374	0.0462	0.4175
rs149038370	T	C	0.0216	-0.0135	0.0499	0.7871
rs149038509	T	C	0.0119	0.1154	0.0671	0.08554
rs149038860	A	G	0.0369	0.0352	0.0349	0.3124
rs1490398	A	G	0.49	0.0129	0.0097	0.1842
rs149040703	A	G	0.0341	-0.0311	0.0298	0.2981
rs149040850	T	C	0.9553	0.0182	0.0289	0.5275
rs149040924	T	C	0.9427	0.0195	0.0331	0.5564
rs149041118	T	C	0.9822	0.0448	0.0566	0.4295
rs1490413	A	G	0.441	0.014	0.0109	0.1995
rs149041585	A	G	0.0219	-0.0227	0.0424	0.5919
rs149041833	T	C	0.9471	0.0054	0.027	0.8426
rs149042234	T	C	0.9756	-0.051	0.0431	0.2367
rs149043005	A	G	0.0139	0.0717	0.0504	0.1549
rs149044243	T	C	0.0188	0.0221	0.0489	0.6514
rs149044299	A	G	0.0127	-0.0063	0.0832	0.9393
rs149044364	A	G	0.0231	-0.0877	0.0337	0.009312
rs149044450	T	C	0.9819	0.019	0.0503	0.7058
rs149045834	A	G	0.02	0.036	0.039	0.3554
rs149046625	A	G	0.984	0.0374	0.0423	0.3771
rs1490467	A	G	0.4727	-0.0111	0.0095	0.2414
rs149047307	T	G	0.9779	-0.0238	0.0384	0.5365
rs149047374	A	G	0.0336	0.0246	0.0413	0.5507
rs149047497	T	G	0.0492	0.0405	0.0281	0.1493
rs149047500	A	G	0.0639	-0.0236	0.0331	0.4755
rs149047677	A	G	0.9849	0.1438	0.0738	0.05143
rs149048231	T	G	0.0191	-0.0106	0.0432	0.8064
rs149048913	A	G	0.0171	-0.0405	0.0527	0.4421
rs149049521	T	C	0.0207	0.0551	0.0479	0.2495
rs149049531	T	C	0.9851	-0.0136	0.0561	0.8092
rs149049957	T	C	0.014	-0.0106	0.0594	0.8578
rs149050326	T	G	0.987	-0.0157	0.0618	0.7997
rs149050358	A	G	0.014	0.0114	0.051	0.8237
rs149050398	T	C	0.0213	0.0872	0.0497	0.07926
rs149050429	T	C	0.9541	0.0236	0.0262	0.3679
rs149050462	A	G	0.9883	-0.0303	0.0618	0.6241
rs149050476	A	G	0.0137	-0.0272	0.0531	0.6082
rs149050956	A	G	0.0307	0.0601	0.0347	0.08293
rs149051430	A	G	0.0508	0.0202	0.0482	0.6756
rs149051776	A	C	0.0499	0.0293	0.023	0.2036
rs149052568	A	G	0.0228	-0.0295	0.0496	0.5522
rs149053059	T	C	0.0157	-0.0239	0.0479	0.6178
rs149053795	A	G	0.9883	0.0039	0.0859	0.9642
rs149054191	T	C	0.9495	-0.0057	0.0263	0.8276
rs149054450	T	C	0.0218	0.0087	0.0385	0.8214
rs149054673	A	G	0.0137	-0.0094	0.0596	0.8752
rs149054750	A	G	0.0286	-0.0533	0.0361	0.1391
rs149055087	A	C	0.0189	-0.0021	0.0646	0.9743
rs149055154	T	G	0.0411	0.0278	0.0395	0.4805
rs149055232	T	C	0.0231	-0.0347	0.0445	0.4356
rs149055886	A	G	0.0253	-0.0198	0.037	0.5933
rs149055952	T	C	0.0357	-0.0284	0.0293	0.332
rs149056074	A	G	0.0259	-0.0325	0.0334	0.3295
rs149056128	T	C	0.9539	-0.0104	0.0243	0.6698
rs149056201	A	G	0.9809	-0.0724	0.0412	0.07884
rs149056411	T	C	0.9686	-0.0648	0.0306	0.03443
rs149056530	A	G	0.9524	-0.0038	0.0246	0.8773
rs149056755	T	G	0.9837	0.0209	0.0531	0.6933
rs149057767	T	C	0.018	0.0216	0.0535	0.6869
rs1490580	T	C	0.4931	-0.0141	0.0094	0.1359
rs149058082	A	G	0.0793	-0.0036	0.0225	0.873
rs149058537	T	C	0.0227	0.1111	0.0594	0.06157
rs149059346	A	G	0.0391	0.0007	0.0271	0.9784
rs149059436	A	C	0.0229	-0.0025	0.0375	0.946
rs149059597	A	G	0.0216	0.0363	0.0662	0.5834
rs149059626	T	C	0.9839	0.0086	0.051	0.8658
rs149060489	A	G	0.0206	-0.0026	0.0406	0.9482
rs149060691	A	G	0.9871	-0.1109	0.0655	0.09032
rs149060695	A	C	0.0615	0.0011	0.0244	0.9647
rs149060968	T	C	0.023	-0.0592	0.0398	0.1367
rs149063587	T	C	0.0138	0.0697	0.043	0.1049
rs149063906	T	C	0.9755	0.0029	0.0433	0.9472
rs149064213	T	C	0.0174	-0.004	0.0422	0.9251
rs149064382	T	G	0.9778	0.0112	0.0384	0.7699
rs149064419	A	G	0.9798	-0.0788	0.0421	0.06115
rs149064508	T	G	0.9778	-0.0497	0.0523	0.3423
rs149064791	A	G	0.0219	-0.0158	0.0463	0.7324
rs149064862	T	C	0.9799	-0.0201	0.0386	0.6024
rs149064990	T	C	0.9851	-0.0176	0.0519	0.7345
rs149065314	A	G	0.0757	-0.006	0.0194	0.757
rs149065571	T	C	0.0188	0.0274	0.0392	0.4843
rs149065913	A	G	0.0241	0.0402	0.0412	0.3294
rs149066092	T	C	0.0178	-0.0336	0.0484	0.4883
rs149066214	A	G	0.0204	-0.0102	0.0395	0.7967
rs149066339	A	G	0.9751	0.0641	0.037	0.08331
rs149066376	T	G	0.9773	0.0029	0.0343	0.9334
rs149066510	A	G	0.0263	0.0088	0.0412	0.8312
rs149066890	T	C	0.9857	-0.0263	0.0614	0.6687
rs149067051	T	C	0.0132	0.0247	0.0544	0.6499
rs149067342	T	C	0.0209	0.0188	0.0421	0.6547
rs149067358	A	G	0.0488	-0.0084	0.0286	0.7688
rs149067504	T	G	0.0153	0.069	0.0461	0.1343
rs149067983	A	G	0.0158	-0.1115	0.0551	0.04317
rs149068345	A	G	0.021	0.0193	0.0407	0.6355
rs149068442	T	G	0.9719	0.0319	0.0312	0.3066
rs149068489	A	G	0.9606	-0.0055	0.028	0.8443
rs149068518	T	C	0.0153	0.0006	0.0511	0.9907
rs149068615	A	G	0.0223	-0.0008	0.0486	0.9872
rs149068729	T	G	0.0256	-0.0318	0.0321	0.3211
rs149069965	T	C	0.9452	-0.009	0.0268	0.7378
rs149070035	A	G	0.0613	0.0175	0.022	0.4268
rs149070752	T	C	0.0198	0.0249	0.0496	0.6161
rs149070893	A	C	0.0155	0.0337	0.0479	0.4821
rs149070969	T	C	0.9717	-0.0124	0.0374	0.7402
rs149071027	A	G	0.0125	-0.1426	0.0877	0.104
rs149071029	A	G	0.0274	0.0176	0.0364	0.6287
rs149071119	T	C	0.0144	-0.0721	0.0763	0.3445
rs149071167	T	G	0.9868	0.0644	0.0515	0.2113
rs149071605	T	C	0.9843	0.0434	0.0457	0.3429
rs149071730	T	C	0.0148	0.0277	0.0616	0.653
rs149072967	A	G	0.9619	0.0414	0.0273	0.1299
rs149073342	T	G	0.0347	0.0142	0.0374	0.7045
rs149073602	T	C	0.0201	-0.0043	0.0437	0.9213
rs149073810	T	C	0.0163	0.0372	0.0464	0.4231
rs149074598	A	G	0.9413	-0.0337	0.0298	0.2589
rs149075806	A	G	0.0115	0.0297	0.0741	0.6892
rs149076071	T	C	0.0401	-0.0157	0.0472	0.7387
rs149076363	A	G	0.0141	-0.0326	0.0485	0.5017
rs149076508	T	C	0.0185	-0.0079	0.0526	0.8804
rs149076740	T	C	0.9698	-0.0025	0.0409	0.9507
rs149076891	A	C	0.0161	0.0273	0.0638	0.6683
rs149076960	A	G	0.0195	-0.0367	0.0378	0.3317
rs149077090	A	G	0.0383	0.0127	0.0249	0.6107
rs149077178	A	G	0.0201	0.0383	0.037	0.3009
rs149077490	T	C	0.015	0.0711	0.057	0.2121
rs149077783	A	G	0.0166	-0.0517	0.0493	0.2938
rs149078150	T	C	0.0161	0.1123	0.0522	0.03134
rs149078349	T	C	0.9849	0.0783	0.0534	0.1427
rs149078772	A	C	0.9644	0.0259	0.0301	0.3895
rs149078793	A	G	0.0197	0.0202	0.0408	0.6196
rs149078868	T	C	0.9799	0.0002	0.0399	0.9954
rs149078933	T	C	0.9762	-0.0277	0.0397	0.4852
rs149079130	A	G	0.0136	-0.0447	0.0845	0.5966
rs149079154	A	G	0.9799	-0.0562	0.038	0.1394
rs149079158	A	G	0.016	0.0099	0.0445	0.8246
rs149080188	T	C	0.0175	0.178	0.0612	0.00361
rs149080515	T	C	0.9709	-0.0021	0.0366	0.9544
rs149080896	A	G	0.9797	-0.0676	0.0404	0.09393
rs149081277	T	C	0.0173	-0.0307	0.0496	0.5363
rs149081920	A	G	0.0197	0.0757	0.0458	0.09824
rs149082005	A	G	0.042	-0.0439	0.0328	0.1802
rs149082631	A	G	0.0458	-0.0527	0.0315	0.09405
rs149082700	A	C	0.065	0.0062	0.0244	0.7985
rs149082741	T	C	0.951	0.0066	0.0305	0.8278
rs149082832	T	C	0.0137	-0.0045	0.0616	0.9415
rs149082844	T	C	0.0271	0.0206	0.0481	0.6693
rs149083252	T	C	0.9618	0.0423	0.0382	0.2675
rs149083294	T	C	0.0255	0.0447	0.0375	0.2335
rs149083706	T	C	0.9597	0.0269	0.0327	0.41
rs149083806	A	G	0.9817	-0.0128	0.0373	0.7311
rs149083905	T	C	0.9839	0.0066	0.0508	0.8972
rs149084572	T	C	0.0203	-0.0311	0.0391	0.4252
rs149084779	A	G	0.0293	0.0365	0.04	0.3616
rs149086251	T	G	0.0209	-0.0322	0.0485	0.5066
rs149086962	T	C	0.9844	0.0983	0.0466	0.03511
rs149087598	T	C	0.0156	0.0436	0.047	0.3536
rs149087804	T	C	0.012	-0.026	0.0601	0.6647
rs149087874	A	G	0.0141	0.0914	0.0594	0.1242
rs149088015	T	C	0.0159	0.0134	0.0529	0.7993
rs149088066	T	C	0.6233	0.02	0.0133	0.1319
rs1490888	A	C	0.9729	-0.0037	0.0469	0.9371
rs1490889	A	G	0.5507	-0.0018	0.0095	0.853
rs149089202	A	G	0.0143	-0.0062	0.0553	0.9114
rs149089688	T	C	0.0226	0.0246	0.0342	0.4731
rs149090063	T	C	0.0287	-0.0622	0.0451	0.1685
rs149090241	T	C	0.0106	-0.0369	0.0726	0.611
rs149090382	A	G	0.0238	0.0085	0.0328	0.7956
rs149091210	T	C	0.0146	-0.0629	0.0523	0.2289
rs149091265	A	G	0.9893	-0.0339	0.0697	0.6271
rs149091311	T	C	0.0408	0.0237	0.0319	0.4578
rs149091322	A	G	0.9818	-0.0243	0.0432	0.5744
rs149091354	A	G	0.0324	0.0176	0.0408	0.6651
rs149091992	T	C	0.0221	-0.005	0.0437	0.909
rs149092248	T	C	0.0203	-0.0179	0.0395	0.6507
rs149092633	T	C	0.9793	0.0214	0.0486	0.6599
rs149092687	A	G	0.9799	-0.0305	0.0483	0.5271
rs149092894	A	G	0.0164	-0.0515	0.0512	0.3147
rs149092960	T	C	0.0155	0.0613	0.0492	0.2132
rs1490930	A	C	0.9374	-0.0104	0.0196	0.597
rs149093244	T	C	0.0424	0.0402	0.034	0.2365
rs149093343	A	G	0.0129	-0.0273	0.053	0.6066
rs149093382	A	C	0.0238	-0.0037	0.0423	0.9302
rs149093486	A	G	0.0396	0.0108	0.0272	0.6898
rs149093801	T	C	0.0438	0.0243	0.0304	0.4234
rs149093920	T	C	0.9741	-0.0359	0.0343	0.2953
rs149094040	A	G	0.9677	-0.0915	0.0353	0.009475
rs149094066	A	G	0.015	-0.0874	0.0561	0.1194
rs149094265	T	C	0.0178	-0.0059	0.0629	0.9249
rs149094344	A	G	0.0142	0.0307	0.0611	0.615
rs149094739	A	C	0.021	0.0057	0.0439	0.8963
rs149094750	T	C	0.0319	0.028	0.0394	0.4771
rs149094846	A	G	0.9705	-0.0195	0.0283	0.4898
rs149094998	T	C	0.0146	0.0279	0.0578	0.6291
rs149095051	A	G	0.0429	0.0053	0.0318	0.8686
rs149096415	T	C	0.9781	-0.0228	0.041	0.5778
rs149096439	T	C	0.9869	-0.0055	0.0669	0.9346
rs149096588	T	C	0.0143	-0.0088	0.0569	0.877
rs149096651	T	C	0.045	0.0073	0.0331	0.826
rs149098003	T	G	0.9783	-0.0574	0.0346	0.09705
rs149098395	T	C	0.9779	-0.0091	0.0361	0.801
rs149098505	A	G	0.0298	-0.0302	0.0397	0.4473
rs149098840	A	G	0.0185	0.042	0.0493	0.3943
rs149099355	A	C	0.013	0.0826	0.0687	0.2289
rs1490994	A	C	0.5025	0.0077	0.0092	0.3997
rs149100020	T	C	0.9705	0.0517	0.0432	0.232
rs149100084	A	G	0.0395	-0.0634	0.0322	0.04892
rs149100494	T	C	0.0235	0.0667	0.045	0.1386
rs149100516	T	G	0.0257	0.0418	0.041	0.3086
rs149100689	A	G	0.0263	-0.019	0.0455	0.6763
rs149100905	A	G	0.9806	-0.054	0.0506	0.2861
rs149100921	A	G	0.0141	0.0509	0.0592	0.3894
rs149101268	A	G	0.988	-0.0737	0.0804	0.3592
rs149101386	T	C	0.0208	-0.1139	0.0593	0.05458
rs149101391	T	C	0.012	0.1752	0.0743	0.01835
rs149102065	T	C	0.9741	0.0065	0.0402	0.8718
rs149102097	A	G	0.0401	-0.0394	0.0474	0.4061
rs149102301	A	G	0.0179	-0.0146	0.04	0.7146
rs149102810	T	C	0.9852	-0.0487	0.0607	0.4223
rs149103219	A	G	0.9791	-0.0093	0.0412	0.8219
rs149103517	A	C	0.9736	-0.0364	0.0361	0.3138
rs149103571	A	C	0.0145	-0.0441	0.0576	0.4447
rs149103708	T	C	0.0328	-0.0008	0.0362	0.9821
rs149104116	T	C	0.0124	-0.0942	0.0806	0.2423
rs149104432	A	G	0.0209	0.003	0.0376	0.9362
rs149104440	T	C	0.0174	0.0195	0.0435	0.6535
rs149104754	A	G	0.0165	-0.05	0.0435	0.2505
rs149104893	A	C	0.979	-0.0012	0.0574	0.9829
rs149105322	A	C	0.0215	-0.0099	0.0392	0.8016
rs149105683	T	C	0.0165	0.0067	0.0513	0.896
rs149105773	T	C	0.0215	-0.036	0.036	0.317
rs149105797	A	G	0.0586	0.0545	0.0271	0.04409
rs149106224	A	G	0.9862	0.0202	0.0649	0.7553
rs149106869	A	G	0.0153	-0.0214	0.0435	0.6236
rs149107233	A	C	0.981	-0.0558	0.0389	0.1509
rs149107257	A	G	0.0121	0.0706	0.0656	0.2818
rs149107832	A	G	0.0209	0.0258	0.043	0.5487
rs149108187	T	C	0.0298	-0.0079	0.0441	0.8578
rs149108777	A	C	0.0186	-0.0042	0.0796	0.9583
rs149108931	T	C	0.0245	-0.0127	0.0378	0.7379
rs149109169	A	G	0.0305	0.0141	0.0389	0.7166
rs149109241	A	G	0.9841	-0.013	0.0519	0.8023
rs149109267	T	C	0.0166	-0.0661	0.0441	0.1337
rs149111315	T	C	0.0279	-0.064	0.0382	0.09363
rs149111411	T	G	0.0228	0.0763	0.0366	0.03724
rs149111746	A	G	0.0234	-0.0265	0.0453	0.5581
rs149112185	T	C	0.0207	0.0855	0.0446	0.05503
rs149112327	A	C	0.018	-0.053	0.0614	0.3882
rs149113026	T	C	0.955	-0.0385	0.0296	0.1942
rs149113048	A	G	0.0215	-0.0062	0.0393	0.8738
rs149113092	T	C	0.976	0.0227	0.0371	0.542
rs149113107	A	G	0.0135	0.0364	0.0562	0.5174
rs149113908	A	G	0.0294	0.0438	0.0344	0.203
rs149113981	A	G	0.0168	-0.0112	0.0403	0.7814
rs149114453	A	G	0.0171	-0.1712	0.055	0.001842
rs149114756	T	C	0.0296	0.0405	0.0394	0.303
rs149114860	A	G	0.0153	-0.0092	0.0767	0.9044
rs149115078	A	G	0.979	0.0636	0.0584	0.2764
rs149115174	T	G	0.9694	-0.0187	0.0322	0.562
rs149115221	A	G	0.0152	0.0096	0.0506	0.85
rs149115233	T	G	0.9759	-0.0276	0.0412	0.5038
rs149115477	T	C	0.9722	-0.0448	0.0324	0.1674
rs149116303	A	G	0.0152	0.0038	0.0485	0.9369
rs149116560	T	G	0.0572	0.0145	0.0213	0.495
rs149117513	T	C	0.0152	0.1433	0.0764	0.06054
rs149118075	A	G	0.9767	-0.0486	0.0413	0.2402
rs149118426	A	G	0.0769	-0.023	0.0259	0.373
rs149118670	A	G	0.9822	0.0776	0.0576	0.178
rs149119808	T	C	0.0253	-0.0191	0.0394	0.6275
rs149120393	A	C	0.0256	-0.0589	0.0417	0.1582
rs149120809	A	G	0.0161	0.0144	0.0464	0.7569
rs149120862	T	C	0.0271	0.0302	0.0439	0.4923
rs149120863	A	G	0.0266	0.025	0.0337	0.4594
rs149120865	T	C	0.0185	-0.0097	0.0464	0.8338
rs149120879	A	G	0.0322	-0.0406	0.0364	0.2655
rs149120977	A	G	0.9839	-0.0355	0.0553	0.5207
rs149121154	A	G	0.0157	-0.0048	0.0555	0.9305
rs149121766	T	C	0.0214	-0.0355	0.0459	0.4387
rs149121877	A	G	0.016	0.0809	0.0481	0.09245
rs149121991	T	G	0.0228	-0.0814	0.0492	0.0979
rs149121999	A	G	0.9786	0.0221	0.0367	0.5474
rs149122199	A	G	0.0328	-0.0208	0.0316	0.5101
rs149122221	T	C	0.0114	0.1143	0.0773	0.1391
rs149122753	A	G	0.9808	0.0184	0.044	0.6761
rs149122905	A	G	0.9882	-0.0843	0.0631	0.1812
rs149123204	T	C	0.0112	-0.0753	0.0966	0.4359
rs149123436	T	G	0.9767	-0.0198	0.0326	0.5445
rs149124202	A	G	0.0128	-0.0034	0.0543	0.9506
rs149124411	T	C	0.0155	0.0097	0.0438	0.825
rs149124745	A	G	0.0243	0.0233	0.0431	0.5884
rs1491248	T	C	0.5756	-0.0135	0.01	0.1776
rs149125149	A	G	0.983	0.0004	0.046	0.993
rs149125978	T	C	0.02	-0.0368	0.0462	0.4256
rs149125980	A	G	0.0141	-0.0441	0.0579	0.4467
rs149126047	T	C	0.9749	-0.0888	0.0393	0.02392
rs149126172	A	G	0.9784	0.057	0.0428	0.1827
rs149126469	A	G	0.0242	-0.0115	0.0451	0.7981
rs149126627	A	G	0.019	-0.0405	0.0558	0.4678
rs149127369	A	G	0.0157	-0.1095	0.0479	0.02208
rs149127820	A	G	0.0178	-0.0368	0.0411	0.3704
rs149127945	A	G	0.0316	0.0195	0.0374	0.6017
rs149128314	T	C	0.9713	0.0543	0.0378	0.151
rs149128698	T	C	0.0284	-0.0088	0.0396	0.8249
rs149129569	A	G	0.0185	-0.0445	0.0702	0.5259
rs149129613	A	G	0.97	-0.0336	0.0357	0.3459
rs149130651	T	C	0.9837	-0.04	0.0469	0.3937
rs149131157	T	C	0.9685	0.0104	0.0309	0.7356
rs149131241	T	C	0.0282	0.0334	0.0399	0.4027
rs149131410	T	G	0.0175	-0.0361	0.0499	0.4693
rs149133207	T	C	0.9781	0.026	0.0408	0.5233
rs149133344	A	C	0.0194	0.0289	0.0496	0.5605
rs149133487	T	C	0.0175	-0.0868	0.0809	0.2831
rs149133509	A	G	0.0141	0.028	0.0821	0.7328
rs149133746	A	G	0.0174	0.0522	0.0438	0.2332
rs149134128	A	G	0.9873	0.0182	0.0506	0.7193
rs149134207	A	C	0.9869	0.0214	0.0728	0.7683
rs149134269	A	G	0.028	-0.0087	0.0372	0.8149
rs149135333	A	G	0.0238	-0.0567	0.0451	0.2087
rs149135959	A	G	0.9644	-0.0255	0.0271	0.3476
rs149136060	T	G	0.0268	0.0806	0.0318	0.0112
rs149136069	A	G	0.0462	0.0322	0.0353	0.3618
rs149136501	T	C	0.012	0.0584	0.0521	0.2623
rs149136596	T	C	0.0323	-0.0823	0.0409	0.04441
rs149136924	T	C	0.04	0.041	0.0332	0.2172
rs149137042	A	C	0.0239	0.0823	0.0408	0.04396
rs149137223	A	G	0.0368	0.022	0.0275	0.4229
rs149137352	A	G	0.9835	-0.0013	0.0484	0.978
rs149137406	A	G	0.034	-0.0284	0.0364	0.4355
rs149137878	T	C	0.977	0.0013	0.0453	0.9776
rs149138791	A	G	0.9811	-0.0654	0.056	0.2424
rs149138895	T	G	0.0292	0.0453	0.0299	0.1298
rs149140061	T	C	0.9732	-0.0014	0.0386	0.9702
rs149140111	A	G	0.9637	0.0252	0.0293	0.3894
rs149140360	A	G	0.9869	-0.0201	0.0599	0.7371
rs149140613	T	C	0.9836	0.054	0.0676	0.4249
rs149140627	A	G	0.0167	-0.0219	0.0514	0.6698
rs149140710	T	C	0.0259	0.0451	0.0436	0.301
rs149141906	A	G	0.0149	0.0132	0.0552	0.8116
rs149141963	T	C	0.9749	-0.0581	0.0439	0.1852
rs149142035	T	C	0.0497	0.0028	0.0283	0.9218
rs149142271	T	G	0.0198	-0.002	0.0464	0.9655
rs149142293	A	G	0.9729	-0.04	0.0389	0.3043
rs149142701	A	G	0.9828	-0.0124	0.046	0.7878
rs1491430	T	C	0.0761	0.0014	0.0194	0.9431
rs149143300	T	C	0.0175	0.0056	0.0472	0.9052
rs149143482	A	C	0.019	-0.0207	0.0375	0.58
rs149143488	T	G	0.0583	0.0124	0.0293	0.6712
rs149143715	T	C	0.0156	0.0029	0.0589	0.9609
rs149143786	A	C	0.0157	0.1486	0.0559	0.007875
rs149144077	T	C	0.081	0.0142	0.0229	0.5346
rs149144163	T	C	0.0381	0.0269	0.0307	0.3803
rs149144436	T	C	0.021	-0.0521	0.0422	0.2173
rs149144606	A	G	0.9503	-0.0272	0.0359	0.4483
rs149145199	A	G	0.9839	0.0194	0.052	0.7093
rs149146409	T	C	0.9689	-0.0122	0.0372	0.7421
rs149146685	A	G	0.9855	-0.0572	0.0536	0.2858
rs149146854	A	C	0.9793	-0.0174	0.0371	0.6397
rs149146876	A	C	0.0255	-0.0216	0.0363	0.5518
rs149146959	T	G	0.0133	0.0144	0.0553	0.7947
rs149147781	A	G	0.0447	-0.0085	0.031	0.7845
rs149147952	T	C	0.0149	0.1698	0.0626	0.006645
rs149148376	T	G	0.986	-0.0623	0.0542	0.2503
rs1491489	A	G	0.73	-0.0006	0.0105	0.9553
rs149149204	T	C	0.969	0.0045	0.034	0.8947
rs149149542	A	G	0.02	-0.0024	0.0371	0.949
rs149149736	T	C	0.9871	-0.0311	0.0614	0.6129
rs149149942	T	C	0.0151	-0.0046	0.0476	0.9236
rs149150238	A	G	0.9846	0.0533	0.0581	0.3587
rs149150251	T	C	0.9851	0.0172	0.054	0.7504
rs149150818	T	C	0.0288	-0.0097	0.0317	0.7592
rs149150896	A	G	0.0322	0.0481	0.0613	0.4326
rs149151025	A	G	0.0335	0.0061	0.0344	0.859
rs1491518	A	G	0.4606	-0.0031	0.0099	0.7567
rs149151988	A	G	0.0219	0.0177	0.035	0.6126
rs149152219	A	G	0.9802	0.0456	0.0428	0.2859
rs149153344	A	C	0.0205	0.0105	0.0366	0.7736
rs149153618	T	C	0.9853	0.0532	0.0483	0.2704
rs149153940	T	C	0.0185	0.0342	0.0401	0.3949
rs149154082	A	G	0.0176	0.0673	0.0547	0.2191
rs149154502	A	C	0.0134	0.0562	0.0867	0.5169
rs149154843	T	C	0.0293	-0.0469	0.0386	0.2251
rs149155292	A	G	0.0146	-0.0416	0.0561	0.4587
rs149155491	T	C	0.0181	0.0255	0.0621	0.6813
rs149155675	T	G	0.0227	0.0404	0.0445	0.3639
rs149155681	T	C	0.0183	-0.0509	0.0516	0.324
rs149155726	A	C	0.984	-0.0467	0.0786	0.5525
rs149155976	A	G	0.9734	0.0151	0.0323	0.6405
rs149156	T	C	0.5075	0.0127	0.0092	0.1689
rs149156029	A	G	0.0339	-0.0144	0.0317	0.6503
rs149156511	A	G	0.0288	-0.0411	0.0519	0.4282
rs149156565	A	G	0.0155	0.0017	0.0494	0.9733
rs149156945	A	C	0.976	-0.0139	0.049	0.7772
rs149157257	T	C	0.9814	-0.0092	0.0417	0.825
rs149157368	T	C	0.9785	-0.0125	0.0472	0.7912
rs149157565	A	C	0.9818	-0.0374	0.046	0.416
rs149157724	T	C	0.9751	0.1074	0.0648	0.09742
rs149157906	T	C	0.0122	0.0912	0.0542	0.09219
rs149157931	T	C	0.9846	0.0052	0.0491	0.9163
rs149158347	A	G	0.0647	-0.0252	0.0201	0.2091
rs149158461	A	G	0.021	0.0307	0.0484	0.5257
rs149158938	A	G	0.014	0.0039	0.0541	0.9423
rs149159	A	G	0.0812	-0.0082	0.0308	0.7902
rs149159129	T	C	0.0206	-0.124	0.045	0.00587
rs149159417	A	G	0.0187	0.0588	0.0411	0.1533
rs149160201	T	C	0.0158	-0.0064	0.0423	0.8803
rs149160429	T	C	0.0226	0.0054	0.042	0.8974
rs149160598	A	G	0.015	-0.0498	0.0516	0.3344
rs149161124	A	G	0.9795	-0.0333	0.0502	0.5067
rs149162034	T	C	0.0373	-0.0106	0.0303	0.7262
rs149162111	A	G	0.0174	0.0785	0.0496	0.1132
rs149162860	A	G	0.0277	0.0236	0.034	0.4886
rs149163147	A	G	0.9823	0.0805	0.0572	0.1593
rs1491633	A	G	0.0726	0.0214	0.02	0.284
rs149163381	T	G	0.02	-0.0498	0.0475	0.2942
rs149163497	A	G	0.9834	0.015	0.0527	0.7762
rs149163719	A	G	0.9653	0.0164	0.0357	0.6452
rs149164176	T	C	0.0182	0.0539	0.0508	0.2885
rs1491643	A	G	0.6191	-0.0165	0.0103	0.1084
rs149164782	A	G	0.0194	0.0322	0.0449	0.4735
rs149164843	A	G	0.0359	-0.001	0.0356	0.9778
rs149165233	T	C	0.0136	0.0348	0.0628	0.5791
rs149165335	A	C	0.0132	0.0381	0.0508	0.453
rs149165422	A	G	0.9778	-0.0094	0.0402	0.8142
rs149165701	A	G	0.0147	0.0773	0.0799	0.3329
rs149165741	T	C	0.9841	0.0905	0.0518	0.08074
rs149166561	A	G	0.0383	0.0202	0.0264	0.4441
rs149166596	T	G	0.0173	0.0816	0.062	0.1883
rs149166605	A	G	0.9802	0.0275	0.0392	0.4827
rs149166655	T	G	0.9888	0.0147	0.0861	0.8641
rs149166745	T	C	0.0169	0.0479	0.0556	0.3892
rs149166836	A	G	0.9859	0.0378	0.049	0.44
rs149167022	T	C	0.0187	0.0321	0.0486	0.5098
rs149167447	A	C	0.0213	0.0033	0.0384	0.9312
rs149167528	T	C	0.0192	0.0374	0.0483	0.438
rs149167927	A	G	0.9842	0.0142	0.0482	0.769
rs149168914	T	C	0.0223	0.0298	0.0341	0.3827
rs149168958	A	G	0.0337	-0.0078	0.038	0.8372
rs149169399	A	G	0.07	0.0028	0.0263	0.9165
rs149169485	A	G	0.9763	-0.0097	0.0373	0.7956
rs149169548	A	G	0.0238	0.0063	0.0354	0.8585
rs149170116	A	G	0.0251	0.1115	0.0466	0.0167
rs149170263	A	G	0.0147	0.0397	0.0587	0.4988
rs149170543	A	G	0.0199	0.0561	0.0472	0.2345
rs149170765	T	C	0.9815	0.0106	0.0441	0.8099
rs149170894	A	G	0.0343	0.0261	0.0334	0.4347
rs149171311	T	C	0.9867	0.0671	0.0579	0.2465
rs149171330	T	G	0.021	0.001	0.0445	0.9815
rs149171394	A	G	0.975	-0.0069	0.045	0.8779
rs149172666	A	G	0.0151	-0.01	0.0444	0.8209
rs149173273	A	G	0.013	0.0545	0.0476	0.2524
rs149173470	A	C	0.9829	0.0486	0.0575	0.3978
rs149173613	A	C	0.978	-0.0489	0.0409	0.232
rs149173854	T	C	0.9611	0.0096	0.0307	0.7533
rs149174564	T	C	0.0192	0.1481	0.0501	0.003111
rs149174617	A	G	0.0538	0.0069	0.0292	0.8126
rs149174768	A	G	0.9781	-0.0279	0.0475	0.5572
rs149174940	T	C	0.9609	0.0151	0.0298	0.6124
rs149175154	A	G	0.0262	-0.0366	0.0448	0.4132
rs149175164	T	C	0.0225	-0.0365	0.0387	0.3448
rs149175187	A	G	0.0192	0.033	0.06	0.5819
rs149175623	T	C	0.0366	0.0001	0.0343	0.9975
rs149176213	A	G	0.0174	0.0192	0.0462	0.6783
rs149176713	T	C	0.0299	0.054	0.0322	0.09317
rs149176841	A	G	0.032	0.0095	0.0338	0.7791
rs149176864	A	G	0.0246	0.0078	0.0425	0.8548
rs149177464	T	C	0.0713	0.0129	0.0212	0.5432
rs149177569	A	G	0.0167	-0.0042	0.0466	0.928
rs149177586	A	G	0.0152	0.011	0.0796	0.8897
rs149178044	T	C	0.0289	-0.0083	0.0347	0.8119
rs149178120	A	G	0.0256	-0.0304	0.0442	0.4918
rs149178965	T	C	0.0235	0.0505	0.0448	0.2596
rs149179329	T	C	0.0181	0.0255	0.0428	0.5507
rs149179421	T	C	0.0337	-0.0159	0.037	0.6684
rs149179709	T	C	0.0191	-0.0176	0.0485	0.7166
rs149179903	A	G	0.9757	-0.0671	0.0385	0.08111
rs149179992	A	C	0.964	-0.028	0.0355	0.4311
rs149180608	A	G	0.9854	0.0503	0.0746	0.5002
rs149180800	A	C	0.0283	0.0069	0.0332	0.8349
rs149180992	A	G	0.0265	0.0179	0.0474	0.7057
rs149181789	T	C	0.981	-0.0415	0.0399	0.2981
rs149181867	T	C	0.0282	0.0195	0.0399	0.6253
rs149182160	T	G	0.0141	0.0533	0.062	0.3896
rs149183289	T	C	0.9734	-0.01	0.0423	0.8128
rs149183539	A	G	0.0158	-0.0327	0.0588	0.5774
rs149184020	T	C	0.9691	-0.0296	0.0354	0.4024
rs149184034	A	G	0.0166	0.0432	0.0417	0.3001
rs149184307	T	G	0.9792	-0.0232	0.0492	0.6376
rs149184383	A	G	0.9739	0.0075	0.0385	0.8448
rs149184412	T	C	0.0185	0.0023	0.0437	0.9575
rs149184491	T	C	0.0162	-0.0454	0.0518	0.3805
rs149184735	T	C	0.9787	-0.0401	0.0379	0.2899
rs149186439	A	G	0.0209	0.0757	0.0382	0.04748
rs149186646	T	G	0.9767	-0.0747	0.0375	0.04636
rs149186984	A	G	0.8587	-0.0061	0.0146	0.6764
rs149187341	T	C	0.9694	0.0068	0.0304	0.8222
rs149187608	T	C	0.032	-0.0269	0.0376	0.4746
rs149187751	A	G	0.0169	-0.0226	0.0658	0.7312
rs149187795	T	C	0.0164	0.0293	0.0423	0.4896
rs149188326	A	G	0.987	0.0487	0.066	0.4602
rs149188413	A	G	0.9739	0.0268	0.0493	0.5867
rs149188782	A	G	0.0566	0.0703	0.0355	0.04741
rs149188879	T	C	0.0193	-0.0331	0.0421	0.4317
rs149189672	T	C	0.024	-0.0079	0.0426	0.8535
rs149190049	A	G	0.9513	-0.0493	0.0245	0.04421
rs149190648	A	G	0.0256	0.0315	0.0419	0.4517
rs149191413	A	G	0.9779	0.0091	0.0432	0.8326
rs149191979	A	G	0.0279	-0.0074	0.0352	0.8326
rs149192624	T	C	0.0211	-0.0984	0.0456	0.0309
rs149192931	T	C	0.022	0.0312	0.0438	0.4765
rs149193253	T	G	0.9788	-0.0341	0.0378	0.3672
rs149193600	T	C	0.0181	0.03	0.0524	0.5663
rs149193886	T	C	0.0184	0.0885	0.0615	0.1504
rs149194271	A	G	0.9838	-0.0447	0.0507	0.3777
rs149194407	A	C	0.0162	-0.0224	0.0471	0.6353
rs149194705	A	G	0.9845	-0.0418	0.0491	0.3942
rs149195194	T	C	0.9646	-0.0273	0.041	0.5049
rs149195448	A	G	0.0207	0.0083	0.0394	0.8339
rs149196749	A	G	0.0208	-0.0143	0.0392	0.7157
rs149196753	T	G	0.0318	-0.0276	0.0412	0.5033
rs149196875	T	C	0.0692	-0.0059	0.0289	0.8391
rs149196969	A	G	0.0437	0.0017	0.0323	0.9574
rs149197026	T	C	0.0183	-0.0168	0.0494	0.7336
rs149197649	A	G	0.0169	0.0021	0.0417	0.9607
rs149198016	T	C	0.0174	0.0393	0.0546	0.4721
rs149198227	A	G	0.022	-0.0292	0.0484	0.5467
rs149198300	A	C	0.9875	-0.0125	0.0665	0.8512
rs149198944	A	C	0.0211	0.0258	0.0474	0.5861
rs149199183	T	G	0.9762	-0.0286	0.0485	0.5549
rs1492002	A	G	0.5154	-0.0191	0.0094	0.04117
rs149200430	T	G	0.012	-0.0664	0.0939	0.4795
rs149200687	A	G	0.0133	-0.0954	0.0824	0.2467
rs149200771	T	G	0.9806	-0.073	0.0487	0.1341
rs149201	A	G	0.494	-0.0109	0.0093	0.2408
rs149201217	T	C	0.0335	0.0523	0.0386	0.1761
rs149201299	A	G	0.0147	0.0667	0.0513	0.1935
rs149202635	T	C	0.0181	0.0888	0.0394	0.02424
rs149203124	T	G	0.0212	0.0251	0.049	0.6091
rs149203270	A	G	0.0267	0.0623	0.0311	0.04498
rs149204679	A	G	0.9828	-0.0378	0.0539	0.4834
rs149204744	A	C	0.0161	0.0811	0.0455	0.07495
rs149205041	A	G	0.9586	-0.004	0.0343	0.9079
rs149205887	A	G	0.9756	0.0187	0.0479	0.696
rs149206109	T	G	0.0174	0.0616	0.0406	0.1286
rs149206144	A	G	0.0211	0.0066	0.042	0.8746
rs149206219	T	C	0.0162	0.0558	0.0515	0.2783
rs149206239	T	C	0.9867	-0.0135	0.0521	0.7948
rs149206478	A	C	0.9694	-0.0548	0.0371	0.1401
rs149206673	A	G	0.9728	-0.0508	0.0366	0.1652
rs149206910	T	C	0.9684	-0.0244	0.0327	0.4548
rs149207180	T	C	0.0184	0.0022	0.0408	0.9574
rs1492076	T	C	0.8866	-0.0028	0.0148	0.849
rs149207609	T	C	0.9397	0.0051	0.0318	0.8713
rs149208504	T	C	0.9799	0.0692	0.0471	0.1419
rs149208510	T	C	0.0217	0.0169	0.0353	0.6326
rs149208867	T	C	0.9784	0.0028	0.0466	0.952
rs149209092	A	G	0.035	-0.0542	0.0399	0.1744
rs149209148	T	C	0.0339	-0.0211	0.028	0.4521
rs149209235	A	G	0.9852	-0.0887	0.0487	0.06881
rs149209551	T	G	0.9266	-0.0158	0.0323	0.6255
rs149210472	A	C	0.0164	0.0758	0.0625	0.2257
rs149210772	A	G	0.0819	0.0073	0.0265	0.7819
rs1492109	T	C	0.099	-0.0224	0.0205	0.2744
rs149211566	T	G	0.9779	-0.0048	0.0456	0.9161
rs149211665	T	C	0.9769	0.0965	0.0415	0.02004
rs149211981	T	C	0.9852	-0.1462	0.0611	0.0168
rs149212166	T	G	0.9851	-0.1006	0.0598	0.09244
rs149212182	T	C	0.015	0.0224	0.0784	0.7753
rs149212270	T	C	0.0128	-0.0067	0.0661	0.9188
rs149213442	T	C	0.944	-0.0065	0.0256	0.7982
rs149213981	T	C	0.9704	0.0181	0.0392	0.6455
rs149214	T	G	0.0922	0.0165	0.0179	0.3568
rs149214094	T	G	0.9778	-0.0025	0.0469	0.9572
rs149214511	A	G	0.9824	0.0082	0.0509	0.8725
rs149215296	A	C	0.0301	0.0165	0.0367	0.6537
rs149215370	A	G	0.9642	0.0187	0.0389	0.6305
rs149215506	T	C	0.0207	0.0456	0.0456	0.317
rs149215842	T	C	0.0178	-0.0487	0.046	0.2894
rs149215968	T	G	0.0153	0.0979	0.0564	0.08246
rs149216176	T	C	0.9816	-0.0078	0.0414	0.8515
rs149217294	A	G	0.0248	0.0271	0.0402	0.5013
rs149217670	A	G	0.0153	-0.0014	0.0577	0.9813
rs149218370	T	C	0.032	-0.0463	0.0406	0.2544
rs149219290	A	G	0.034	-0.0216	0.0387	0.5769
rs149219308	A	C	0.0145	0.0096	0.051	0.8501
rs149219352	A	G	0.0184	0.0316	0.043	0.4628
rs149220261	A	G	0.0292	0	0.0291	0.9987
rs149220467	A	G	0.9875	-0.0382	0.0595	0.5206
rs149220796	T	C	0.02	-0.0011	0.0605	0.9858
rs149221133	A	G	0.0128	0.077	0.0731	0.2917
rs149221139	A	G	0.9826	0.0959	0.0588	0.1027
rs149221651	T	C	0.0385	0.0079	0.0356	0.824
rs149222810	A	G	0.9649	0.0254	0.0286	0.3745
rs149222935	A	G	0.9795	0.058	0.0395	0.1419
rs149223143	A	C	0.988	0.0089	0.0735	0.9031
rs149223164	T	C	0.9741	-0.004	0.0356	0.9103
rs149223255	A	G	0.0379	0.0232	0.0313	0.4584
rs149223822	T	C	0.0431	0.0686	0.0335	0.04079
rs149223826	A	G	0.9732	0.0299	0.0437	0.494
rs149224850	A	G	0.0141	0.0338	0.0511	0.5085
rs149225287	T	C	0.0145	-0.0598	0.0794	0.4515
rs149225347	A	G	0.9812	-0.0245	0.0491	0.6185
rs149225481	A	C	0.0193	-0.0504	0.0548	0.3573
rs149225632	A	C	0.0173	-0.0166	0.0522	0.7507
rs149225694	A	G	0.016	0.0189	0.0646	0.7699
rs149226628	A	G	0.9865	-0.0824	0.0556	0.1385
rs149226798	A	C	0.019	0.0175	0.0469	0.7088
rs149226828	T	C	0.9842	-0.0329	0.0459	0.4745
rs149227355	A	G	0.0228	0.0094	0.04	0.8148
rs149227707	T	C	0.0159	0.0271	0.0639	0.6712
rs149227788	T	C	0.9754	0.0061	0.0495	0.9023
rs149228586	T	C	0.0216	-0.0319	0.0489	0.514
rs149228737	T	C	0.9712	0.0589	0.047	0.2104
rs149229124	T	C	0.021	-0.0019	0.0356	0.9585
rs149229313	T	C	0.9742	-0.0175	0.0337	0.6043
rs149229439	T	C	0.0203	-0.0187	0.0432	0.665
rs149229480	T	G	0.9573	-0.0154	0.0283	0.5857
rs149229800	A	G	0.9729	0.0034	0.0376	0.9285
rs149229859	A	G	0.0158	0.0603	0.0545	0.2682
rs149230886	A	G	0.9749	-0.01	0.0389	0.7979
rs149231460	A	G	0.0189	0.0254	0.0591	0.6679
rs149231748	T	C	0.9742	0	0.0406	0.9992
rs149232946	T	C	0.021	0.0169	0.0635	0.7904
rs149233275	A	G	0.0307	0.0188	0.029	0.518
rs149233358	T	C	0.0186	-0.0852	0.0649	0.1893
rs149233695	T	G	0.0383	-0.0596	0.0345	0.08389
rs149233985	T	G	0.0226	0.0244	0.0337	0.4683
rs149234133	T	C	0.9722	-0.0126	0.0393	0.7478
rs149234569	A	G	0.9606	0.0125	0.0284	0.6606
rs149234788	A	G	0.0192	-0.009	0.0398	0.8214
rs149234797	T	C	0.0181	-0.0182	0.0381	0.6326
rs149235056	T	C	0.9733	-0.0405	0.0429	0.3449
rs149236853	T	C	0.02	0.0091	0.0477	0.8491
rs149237	A	G	0.4084	0.0002	0.0096	0.9866
rs149238842	A	G	0.0127	-0.0255	0.0494	0.6053
rs149239083	T	C	0.0232	-0.1127	0.0457	0.0136
rs149239841	A	G	0.9672	-0.0302	0.0378	0.4248
rs149239932	A	G	0.9869	-0.0288	0.0575	0.6162
rs149240121	A	G	0.9805	0.1144	0.0484	0.01821
rs149240135	T	G	0.0755	0.0163	0.0256	0.5247
rs149240492	A	G	0.0137	-0.0141	0.0563	0.8024
rs149240926	T	C	0.98	-0.0058	0.0432	0.8938
rs149240928	A	G	0.955	0.0273	0.0246	0.2687
rs149242120	A	G	0.0255	-0.0054	0.0437	0.9009
rs149243019	T	C	0.0272	0.0316	0.042	0.4524
rs149243268	T	C	0.9479	-0.0087	0.028	0.7545
rs149243447	T	C	0.0175	-0.0339	0.0645	0.5994
rs149243483	A	G	0.9789	0.049	0.0403	0.2242
rs149244084	T	C	0.0219	-0.0105	0.0364	0.7736
rs149244337	T	C	0.0134	0.0114	0.0701	0.871
rs149244533	A	G	0.9844	-0.0356	0.0467	0.4462
rs149244676	T	C	0.036	0.0333	0.0334	0.3184
rs149244874	T	G	0.961	-0.0218	0.0346	0.5296
rs149245248	T	G	0.0144	0.0028	0.044	0.9484
rs149245649	A	C	0.0288	0.0258	0.0392	0.5112
rs149246656	T	C	0.0324	-0.0171	0.0297	0.5653
rs149246678	A	G	0.0166	0.007	0.0405	0.8635
rs1492469	T	C	0.9217	-0.0498	0.0181	0.005877
rs149246922	T	C	0.0281	0.0153	0.0404	0.7049
rs149247405	T	C	0.0292	-0.0295	0.0318	0.3543
rs149247951	A	G	0.0275	0.0375	0.0412	0.363
rs149248170	T	G	0.9788	-0.0826	0.0563	0.1426
rs149248594	T	C	0.9786	0.0834	0.0431	0.05305
rs149249000	A	G	0.021	-0.0537	0.0412	0.193
rs149249507	T	C	0.9832	0	0.0504	0.9999
rs149249848	A	C	0.0158	0.0388	0.052	0.4553
rs149250078	A	G	0.9847	0.0285	0.0441	0.5176
rs149250393	A	G	0.0164	-0.0011	0.0542	0.9836
rs149250669	A	G	0.978	0.0288	0.0369	0.4348
rs149252253	A	G	0.0363	0.078	0.0349	0.02542
rs149252370	A	G	0.0184	-0.0011	0.0484	0.9826
rs149252951	A	G	0.9808	0.0425	0.0452	0.3474
rs149253259	T	C	0.023	0.0175	0.0449	0.6967
rs149253318	A	C	0.9816	-0.1057	0.0451	0.01908
rs149253716	A	G	0.0413	0.0176	0.026	0.4975
rs149255004	T	C	0.031	0.1261	0.0414	0.002325
rs149255257	T	C	0.984	-0.0044	0.0544	0.9353
rs149255685	A	G	0.9844	-0.067	0.0431	0.1204
rs149256581	A	G	0.9828	0.0139	0.0454	0.759
rs149256960	A	G	0.0237	-0.0283	0.0466	0.5437
rs149257305	A	G	0.045	0.0488	0.03	0.1036
rs149257681	T	C	0.9805	0.0209	0.0464	0.6522
rs149257845	T	C	0.9833	0.0203	0.0399	0.6116
rs149258212	T	G	0.0198	0.0286	0.0392	0.4654
rs149258472	A	C	0.9701	0.0406	0.0367	0.2692
rs149258750	A	C	0.9746	0.0842	0.0602	0.162
rs149259132	T	G	0.0396	-0.0134	0.0317	0.6728
rs149259203	T	C	0.0185	0.0284	0.0528	0.5908
rs1492595	A	G	0.5134	-0.0089	0.0091	0.3248
rs149259708	T	C	0.0271	-0.071	0.0438	0.1046
rs149260704	T	G	0.9817	0.016	0.0418	0.7012
rs149261243	T	G	0.0205	-0.0216	0.0471	0.6468
rs149261312	A	G	0.0353	-0.0205	0.0297	0.4893
rs149261425	T	C	0.0204	-0.0074	0.0452	0.8692
rs149261446	A	G	0.0167	0.054	0.0655	0.4101
rs149261585	A	G	0.0296	-0.0021	0.0434	0.9609
rs149261828	A	G	0.9796	-0.0344	0.0378	0.3629
rs149263477	A	G	0.0316	0.0046	0.0296	0.877
rs149263932	T	C	0.0268	-0.0357	0.0341	0.2952
rs149264120	T	C	0.9549	-0.0489	0.036	0.1748
rs149264549	T	G	0.9856	-0.0281	0.0516	0.5863
rs149264691	T	C	0.9774	0.0291	0.0417	0.4853
rs1492656	T	C	0.4953	-0.0131	0.0086	0.1272
rs149265948	T	G	0.9886	-0.0793	0.0722	0.2721
rs149266054	T	C	0.0197	0.0332	0.0481	0.4905
rs149266211	T	C	0.0127	0.108	0.0504	0.03211
rs149266425	A	G	0.9865	-0.0631	0.0615	0.3048
rs149266486	T	C	0.9737	-0.0317	0.0361	0.3809
rs149266611	A	C	0.0141	-0.0031	0.0649	0.9616
rs149266734	T	C	0.0177	0.0703	0.04	0.07897
rs149266774	T	G	0.0451	0.0198	0.0429	0.6441
rs149267033	T	G	0.9859	-0.0203	0.0633	0.749
rs149267702	T	C	0.9708	0.027	0.0316	0.3926
rs149268214	A	G	0.0329	-0.0292	0.0509	0.5665
rs1492684	T	C	0.3841	0.0023	0.0094	0.8104
rs149269580	A	G	0.0166	0.0188	0.0486	0.6986
rs149269656	T	C	0.0182	-0.0393	0.0549	0.4739
rs149269918	T	G	0.9734	-0.0673	0.0455	0.1392
rs149269960	A	C	0.9861	0.0243	0.0488	0.6179
rs149270049	T	C	0.019	0.0423	0.0468	0.3664
rs149270051	A	G	0.975	0.0287	0.0418	0.4917
rs149270201	A	G	0.9827	0.0322	0.0463	0.4864
rs149270275	A	G	0.9762	0.0014	0.0404	0.9725
rs149270380	T	C	0.9776	-0.0793	0.0345	0.02158
rs149270826	A	G	0.9855	-0.0056	0.0499	0.9104
rs149270961	T	G	0.9722	-0.0881	0.0396	0.02598
rs149271459	T	G	0.0274	-0.0122	0.0392	0.7556
rs149272514	A	G	0.9197	-0.0007	0.0182	0.9708
rs149272613	T	C	0.0294	-0.0096	0.0389	0.805
rs149272710	A	G	0.0393	0.0058	0.0332	0.8614
rs149272784	T	C	0.9825	-0.0365	0.0643	0.5697
rs149272992	A	C	0.0139	-0.0831	0.07	0.2354
rs149273385	T	C	0.0317	0.0006	0.039	0.9876
rs149273486	T	G	0.0251	-0.0256	0.0395	0.5173
rs149273925	A	G	0.0262	0.0301	0.0422	0.4755
rs149274135	A	G	0.9818	0.0156	0.0458	0.7339
rs149274226	A	G	0.9723	-0.0516	0.0326	0.1134
rs149274352	T	C	0.0171	0.0221	0.0396	0.5769
rs149274613	T	C	0.0217	0.2218	0.0564	8.27e-05
rs149275125	T	C	0.0134	-0.001	0.0572	0.9866
rs149276032	T	C	0.9795	-0.0126	0.0454	0.7814
rs149276248	A	G	0.0316	-0.0084	0.0307	0.7851
rs149276313	T	C	0.014	0.0346	0.0572	0.5458
rs149276644	A	G	0.9768	-0.0035	0.0334	0.9159
rs149277094	A	C	0.9811	-0.0847	0.0401	0.03465
rs149277154	T	C	0.013	0.0652	0.0584	0.264
rs149277375	T	C	0.9748	-0.0955	0.0396	0.01595
rs149277482	A	G	0.9618	-0.004	0.038	0.916
rs149277889	A	C	0.9827	-0.0025	0.0501	0.9608
rs149278453	A	G	0.0669	0.0103	0.023	0.6539
rs149278750	A	G	0.9869	0.0123	0.0458	0.7881
rs1492790	T	C	0.4987	0.0067	0.0094	0.4762
rs149280061	A	G	0.0144	-0.093	0.0452	0.03978
rs149280141	A	G	0.9727	-0.0744	0.0325	0.02204
rs149280553	T	C	0.022	0.0065	0.0469	0.889
rs149280643	T	C	0.9812	0.0027	0.046	0.9527
rs149280688	A	G	0.9843	0.0467	0.0476	0.3272
rs149280919	T	G	0.028	-0.0029	0.0338	0.9322
rs149281415	A	G	0.9857	-0.0089	0.0744	0.9045
rs149281505	A	G	0.0252	-0.0866	0.0411	0.03502
rs149281544	A	C	0.9836	-0.0079	0.0508	0.8767
rs149281868	T	C	0.0121	0.0037	0.0669	0.9555
rs149282186	T	C	0.0164	-0.0518	0.0732	0.4787
rs149282521	A	G	0.0511	-0.002	0.0239	0.9343
rs149283044	T	C	0.9694	-0.0062	0.0307	0.8403
rs1492834	T	G	0.5111	0.015	0.0094	0.1102
rs149283440	T	C	0.0225	-0.0389	0.044	0.3776
rs149283784	A	G	0.0135	-0.0047	0.0581	0.9353
rs149284080	T	G	0.0155	-0.0075	0.0649	0.9077
rs1492848	T	G	0.9342	0.0035	0.0208	0.8653
rs149284829	A	G	0.0197	0.0256	0.0381	0.5006
rs149284896	T	G	0.9747	-0.0476	0.0328	0.1466
rs149285538	T	G	0.0182	-0.0284	0.0368	0.4402
rs1492865	T	C	0.9726	0.0602	0.0325	0.06438
rs149286979	T	C	0.0292	0.0503	0.029	0.08227
rs149287012	T	C	0.0134	-0.0116	0.0646	0.8574
rs149287259	A	C	0.971	-0.0597	0.0362	0.09957
rs149287350	T	C	0.0214	-0.0164	0.034	0.6305
rs149287370	A	C	0.9854	-0.0091	0.0534	0.864
rs149287390	T	G	0.9494	-0.014	0.022	0.5246
rs149287529	A	G	0.9799	-0.1325	0.0522	0.01113
rs149287871	T	C	0.0171	-0.0299	0.0564	0.5957
rs149288058	T	G	0.0307	-0.0193	0.0346	0.5766
rs149288081	T	C	0.0535	-0.007	0.0366	0.848
rs149288541	T	C	0.0172	-0.0437	0.0509	0.3912
rs149288671	A	G	0.9557	0.0101	0.0277	0.7143
rs149288950	T	C	0.9739	-0.0326	0.0407	0.4232
rs149289067	T	C	0.9675	-0.0501	0.0432	0.2458
rs149289403	A	G	0.0425	-0.0033	0.0314	0.9164
rs149289505	A	G	0.0217	0.013	0.0388	0.7366
rs149289890	T	C	0.0151	0.0084	0.0449	0.8519
rs149290824	T	C	0.0226	-0.0051	0.0355	0.8851
rs149291196	T	G	0.019	0.003	0.0672	0.964
rs1492912	A	G	0.4857	0.011	0.0095	0.2491
rs149291250	A	G	0.9744	-0.0566	0.0351	0.1066
rs149291297	T	C	0.0179	0.0783	0.0714	0.2725
rs149291444	T	C	0.98	0.0254	0.0391	0.5159
rs149291642	T	C	0.9816	0.0377	0.0423	0.3725
rs149292813	T	G	0.9763	0.0078	0.0362	0.8297
rs149294295	T	C	0.9729	-0.0427	0.0372	0.2504
rs149295258	A	G	0.0184	-0.0001	0.0497	0.9986
rs149295689	T	C	0.0266	-0.0172	0.0337	0.6103
rs149295879	A	G	0.9806	-0.0347	0.0504	0.4919
rs149295968	A	G	0.025	0.0026	0.0364	0.942
rs149296132	T	C	0.0153	-0.032	0.0585	0.5839
rs149296148	A	G	0.0232	-0.0024	0.0475	0.9596
rs149296343	T	G	0.9765	0.059	0.0391	0.1313
rs149296791	A	G	0.9845	0.0632	0.072	0.3799
rs149297624	T	C	0.0186	-0.0041	0.0538	0.9396
rs149297758	T	C	0.0184	-0.0386	0.0509	0.4489
rs149297910	T	C	0.9815	0.0161	0.0396	0.6839
rs149298128	A	C	0.0179	-0.0092	0.0671	0.891
rs149298148	T	C	0.0163	0.0147	0.0684	0.83
rs149298152	A	G	0.0257	0.0015	0.0365	0.9668
rs149298337	T	C	0.0111	0.1125	0.0632	0.07503
rs149298993	A	G	0.0312	-0.0109	0.0482	0.8215
rs149299016	A	G	0.9717	-0.0669	0.0328	0.04159
rs149299337	T	C	0.0189	-0.1066	0.0512	0.03729
rs149299485	A	C	0.0164	0.0883	0.0537	0.09998
rs149299584	T	C	0.9751	0.0316	0.0402	0.432
rs149300391	A	G	0.014	0.0905	0.0582	0.1203
rs149300846	A	G	0.0225	0.0079	0.0359	0.8261
rs149300950	A	G	0.0251	0.0017	0.0329	0.9577
rs149301094	T	C	0.9855	-0.0019	0.0861	0.9824
rs149301410	T	C	0.9609	0.0035	0.0302	0.9089
rs149301646	T	C	0.973	-0.0515	0.0538	0.338
rs149301651	A	G	0.0126	0.0244	0.0695	0.7253
rs149301664	T	C	0.975	0.0446	0.0375	0.2352
rs149301912	A	C	0.9342	0.0191	0.0275	0.4874
rs149301938	A	G	0.0303	0.0655	0.0398	0.1001
rs149302078	T	C	0.9784	0.0375	0.0385	0.3309
rs149302139	T	C	0.0197	-0.006	0.0384	0.8767
rs149302949	A	C	0.9644	-0.0115	0.0339	0.7354
rs149303151	A	G	0.0163	-0.026	0.0423	0.5394
rs149303524	T	C	0.9832	0.0079	0.0456	0.8629
rs149303570	T	C	0.0156	0.0746	0.0521	0.1519
rs149303869	T	C	0.0222	-0.0796	0.0549	0.1466
rs149304187	A	G	0.024	-0.0434	0.0503	0.3874
rs149304823	A	G	0.9677	-0.08	0.0413	0.0524
rs149304930	A	G	0.9361	-0.0591	0.0252	0.01921
rs1493050	A	G	0.5794	0.0063	0.0093	0.499
rs149305724	T	G	0.0142	-0.1164	0.0456	0.01068
rs149305862	T	C	0.0233	0.0753	0.0638	0.2374
rs149305999	A	C	0.9805	0.1027	0.0566	0.06977
rs149306057	T	C	0.9801	-0.0498	0.0469	0.2882
rs149306159	A	G	0.0238	0.0725	0.0343	0.03461
rs149306238	A	G	0.0402	-0.0562	0.0292	0.05413
rs149306709	T	C	0.0133	-0.0439	0.0495	0.3758
rs149307165	T	C	0.0171	-0.0367	0.0617	0.5517
rs149307276	T	C	0.0422	0.0348	0.0353	0.3242
rs149308159	A	G	0.98	0.0395	0.0442	0.3718
rs1493082	T	G	0.8677	-0.0013	0.0151	0.9333
rs149308802	T	C	0.0434	-0.0224	0.03	0.4552
rs1493089	T	C	0.9845	0.0194	0.0487	0.6907
rs149309319	A	G	0.9854	0.0107	0.0457	0.8147
rs149309639	A	G	0.0199	-0.0161	0.0419	0.7017
rs149310274	A	G	0.8935	-0.0301	0.0253	0.2342
rs149310516	A	C	0.9736	-0.0212	0.0408	0.6041
rs1493116	A	G	0.9276	0.0108	0.0249	0.6653
rs149312581	T	C	0.0207	0.0676	0.0365	0.06428
rs149312588	T	C	0.0215	0.0014	0.0389	0.9708
rs149313300	T	C	0.0232	-0.0348	0.0381	0.3603
rs149313412	T	C	0.9744	0.0047	0.0367	0.8975
rs149313571	T	C	0.9838	-0.0091	0.0429	0.8329
rs149313592	T	C	0.0158	0.0318	0.0493	0.5187
rs149313795	A	C	0.0256	-0.0171	0.0373	0.6458
rs149314105	T	C	0.0459	0.0159	0.043	0.712
rs149315303	T	C	0.9649	0.0071	0.0347	0.8379
rs149315349	A	G	0.0262	-0.0115	0.0421	0.784
rs149315403	T	G	0.0109	0.103	0.0782	0.1874
rs149315686	A	G	0.0346	0.0198	0.0335	0.5539
rs149316544	A	G	0.0188	-0.03	0.0503	0.5505
rs149317951	T	G	0.9731	-0.088	0.0434	0.04248
rs149318443	A	G	0.9818	-0.0718	0.0401	0.07297
rs149318778	T	C	0.9827	0.0199	0.0457	0.6643
rs149318920	T	G	0.9794	0.0243	0.0374	0.5156
rs149319136	A	G	0.0119	-0.0204	0.0663	0.7582
rs149319392	T	C	0.0208	0.0804	0.0411	0.05036
rs149319511	A	C	0.0234	0.0167	0.0495	0.7355
rs149320001	T	C	0.0185	0.0565	0.0397	0.1543
rs149320333	T	C	0.9631	-0.004	0.028	0.8877
rs149320425	A	G	0.0211	0.0368	0.0481	0.445
rs149320881	T	G	0.0324	-0.0397	0.0341	0.2444
rs149321002	A	G	0.9779	-0.0225	0.0556	0.6858
rs149321133	A	C	0.024	0.0559	0.0413	0.1757
rs149321231	T	C	0.9815	0.0426	0.0519	0.4114
rs149321410	T	C	0.9751	-0.0335	0.0333	0.3144
rs149321411	T	C	0.9837	-0.1149	0.0478	0.01633
rs149321438	A	G	0.0143	-0.0644	0.053	0.2242
rs149321628	A	G	0.0152	0.0872	0.0459	0.0576
rs149321685	A	G	0.9692	-0.0248	0.0312	0.4256
rs149322159	T	G	0.0157	-0.0089	0.042	0.8323
rs149322779	T	C	0.9831	0.0951	0.0587	0.105
rs149322794	A	G	0.9653	-0.0212	0.04	0.5957
rs149323104	T	G	0.9633	0.0076	0.0375	0.8388
rs149323219	A	G	0.0221	0.0175	0.036	0.6271
rs149323441	A	G	0.9659	-0.0078	0.0347	0.8219
rs149323511	A	G	0.9725	0.0295	0.0366	0.4198
rs149324648	A	C	0.0186	0.0883	0.0501	0.0779
rs149324675	A	C	0.9801	-0.0037	0.0515	0.9431
rs149325264	T	C	0.0484	0.0618	0.0299	0.03894
rs149325469	T	G	0.0132	0.0401	0.0639	0.5304
rs149325653	A	G	0.0193	0.0303	0.0428	0.4798
rs149326587	A	C	0.87	-0.0266	0.0162	0.101
rs149326944	A	G	0.97	0.0013	0.0313	0.9672
rs149326960	T	G	0.9803	0.0335	0.0532	0.5285
rs149328021	T	C	0.0885	0.0011	0.0208	0.9593
rs149328022	T	C	0.9651	-0.038	0.0365	0.2975
rs1493290	T	C	0.4829	0.0078	0.0095	0.4077
rs149329266	A	G	0.9823	-0.035	0.0563	0.5342
rs149329577	A	C	0.0193	0.0005	0.0396	0.9903
rs149329645	T	C	0.014	-0.0114	0.0548	0.835
rs149330618	A	G	0.0151	-0.056	0.0739	0.4489
rs149330681	T	C	0.019	0.0966	0.0449	0.03156
rs149330822	T	C	0.0213	-0.0071	0.0448	0.8745
rs149331352	A	G	0.0284	-0.0153	0.0454	0.7365
rs149332002	T	G	0.0317	0.0087	0.0392	0.8243
rs149332093	A	C	0.0214	-0.0313	0.046	0.4958
rs149332567	A	G	0.9717	0.0118	0.0406	0.7707
rs149332803	A	G	0.0249	-0.0401	0.0431	0.3516
rs149332835	T	C	0.026	-0.0704	0.0407	0.08385
rs149333651	T	G	0.9814	0.0021	0.0385	0.9555
rs149335293	A	C	0.9838	-0.0176	0.0541	0.7442
rs149335875	T	C	0.0295	0.0236	0.0391	0.546
rs149336143	A	G	0.017	0.0297	0.0389	0.4462
rs149336194	T	G	0.0261	-0.0139	0.0431	0.7462
rs149336784	T	C	0.9748	0.0253	0.0423	0.5501
rs149336846	A	C	0.1195	-0.0211	0.0195	0.279
rs149337284	A	G	0.0183	-0.0017	0.0422	0.9677
rs149337642	T	C	0.038	0.0013	0.0332	0.9682
rs149338185	T	C	0.9834	-0.077	0.0676	0.2547
rs149338387	A	G	0.0135	0.124	0.0516	0.01632
rs149338561	T	C	0.9632	0.077	0.0365	0.0349
rs149339187	A	G	0.0188	0.0451	0.0474	0.341
rs149339388	T	C	0.0158	0.0799	0.0503	0.1122
rs149339891	T	C	0.9858	0.0314	0.0514	0.5412
rs149340040	A	G	0.0386	-0.039	0.0287	0.1748
rs149340348	T	C	0.0228	-0.0169	0.0424	0.6901
rs149340538	A	G	0.9749	-0.0876	0.0411	0.03306
rs149341358	T	C	0.0204	0.0685	0.0494	0.166
rs149341445	A	C	0.0242	-0.064	0.0468	0.1715
rs149341586	A	C	0.0295	-0.0418	0.0337	0.2154
rs149341697	A	G	0.0189	0.0521	0.0498	0.2953
rs149341867	A	G	0.0244	0.0531	0.0433	0.2197
rs149341984	T	G	0.9677	-0.0256	0.0303	0.3977
rs149343375	T	C	0.0168	0.0158	0.0547	0.7725
rs149343830	T	G	0.975	0.0544	0.0427	0.2025
rs149344656	A	G	0.0345	-0.019	0.0321	0.5536
rs149344982	A	G	0.0129	-0.0046	0.0546	0.9321
rs1493450	A	C	0.9156	-0.0084	0.0178	0.6376
rs149345338	T	G	0.984	0.012	0.055	0.8268
rs149345646	A	G	0.0168	0.0393	0.0464	0.3971
rs149346164	T	C	0.021	0.0221	0.0408	0.5882
rs149346443	A	G	0.0337	-0.029	0.034	0.3937
rs149346572	T	C	0.9786	-0.0301	0.0449	0.5023
rs149347019	T	C	0.9797	-0.0116	0.0377	0.7581
rs149347128	A	G	0.9624	-0.0163	0.032	0.6091
rs149347290	T	G	0.0211	0.0248	0.0468	0.5966
rs149348115	A	G	0.9803	-0.0039	0.0446	0.9298
rs149348176	A	C	0.0335	-0.0155	0.036	0.6681
rs149349780	T	G	0.9754	0.0138	0.0518	0.79
rs149350112	A	G	0.9777	0.0457	0.0451	0.3115
rs149350298	T	C	0.9829	-0.0004	0.0426	0.9933
rs149350392	T	C	0.0225	-0.0277	0.0453	0.5405
rs149352063	T	C	0.0197	0.0408	0.0397	0.304
rs149352870	T	C	0.031	0.0465	0.0337	0.1681
rs149352896	T	G	0.0163	-0.0692	0.056	0.2161
rs149353218	A	G	0.0297	0.0294	0.0324	0.3633
rs149353840	T	C	0.9428	0.0209	0.0321	0.5164
rs149354382	A	G	0.975	0.0244	0.0386	0.5274
rs149354929	A	G	0.9108	-0.0014	0.0165	0.9318
rs149355	A	G	0.0461	0.0259	0.0264	0.3277
rs149355585	A	G	0.0141	-0.0459	0.0465	0.3237
rs149356284	A	G	0.9772	-0.0041	0.0361	0.9102
rs149356688	T	C	0.9835	-0.0205	0.0505	0.685
rs149357131	A	G	0.0563	0.003	0.0221	0.8906
rs149357171	T	G	0.9827	-0.0612	0.0549	0.2655
rs149358308	T	C	0.9792	0.0071	0.0375	0.8509
rs149358473	T	G	0.0248	0.0022	0.0353	0.9493
rs149358487	A	G	0.0202	0.0149	0.038	0.6953
rs149358845	T	C	0.0148	0.1102	0.0637	0.08368
rs149358853	T	G	0.9769	0.0526	0.0388	0.1746
rs149358898	T	C	0.0115	-0.0386	0.0711	0.5865
rs149358973	T	C	0.9717	0.0443	0.0291	0.1274
rs149359466	A	G	0.0126	0.0126	0.0495	0.7985
rs149359490	A	G	0.0415	0.0338	0.03	0.26
rs149359760	A	G	0.0223	-0.0715	0.0442	0.1051
rs149359952	T	G	0.0149	0.0349	0.0459	0.4465
rs149359962	A	C	0.028	-0.0323	0.0318	0.3099
rs149360223	A	G	0.9775	0.0267	0.0408	0.5134
rs149360447	T	C	0.9741	0.0079	0.0361	0.8281
rs149360746	A	G	0.0283	-0.0103	0.0365	0.7781
rs149360805	T	G	0.0259	0.0118	0.0401	0.7682
rs1493609	A	G	0.5234	0.0096	0.0093	0.3029
rs149361053	A	G	0.0209	-0.046	0.0481	0.3388
rs149361373	T	C	0.0167	-0.0294	0.0668	0.6601
rs149361883	T	C	0.0216	0.0115	0.047	0.8073
rs149362090	T	C	0.966	0.0045	0.0425	0.9156
rs149362227	A	G	0.0185	0.0181	0.0479	0.7058
rs149362292	A	G	0.0295	0.0322	0.0425	0.4492
rs149362339	T	G	0.9817	-0.0026	0.0499	0.9578
rs149362415	T	C	0.015	0.001	0.0422	0.9803
rs149362952	A	G	0.0132	-0.035	0.0449	0.4358
rs149363022	A	G	0.0141	0.0295	0.0512	0.5647
rs149363078	A	G	0.978	0.0171	0.036	0.6343
rs149363259	A	C	0.9684	0.0687	0.0309	0.02594
rs149363613	A	G	0.834	-0.0001	0.0199	0.9943
rs149364032	T	C	0.9798	-0.0165	0.0491	0.7368
rs149364037	T	C	0.0199	0.0009	0.0437	0.9835
rs149364278	A	G	0.0249	0.0227	0.0437	0.6034
rs149364340	A	G	0.052	0.0572	0.0276	0.03834
rs149364379	T	C	0.0172	-0.0519	0.0516	0.3148
rs149364408	T	C	0.0268	-0.0142	0.0608	0.8153
rs149364533	A	G	0.0142	-0.0256	0.0481	0.5946
rs149365200	A	C	0.0155	-0.001	0.0507	0.9844
rs149365570	A	C	0.0178	-0.0052	0.0469	0.9119
rs149365604	A	C	0.0171	0.0422	0.0452	0.3504
rs149366150	A	G	0.9601	0.032	0.0323	0.3224
rs149366263	A	G	0.9874	-0.093	0.0631	0.1403
rs149367214	A	G	0.0281	-0.0206	0.0356	0.5635
rs149367838	T	C	0.0151	-0.0791	0.0606	0.1919
rs149368019	A	G	0.0148	0.0096	0.0588	0.8702
rs149368609	T	C	0.9851	-0.0171	0.0533	0.7479
rs149368961	A	G	0.9669	0.0338	0.0305	0.2667
rs149369002	T	C	0.0136	-0.0218	0.055	0.6921
rs149369111	T	C	0.9809	-0.0116	0.048	0.8089
rs149369996	T	C	0.028	-0.0034	0.0412	0.9345
rs149371129	A	G	0.9718	-0.0157	0.0346	0.6505
rs149371257	T	C	0.0196	-0.0727	0.0422	0.08464
rs149371720	A	C	0.0175	0.0097	0.0493	0.8447
rs149372465	T	C	0.0259	0.0697	0.0361	0.05352
rs149372770	A	G	0.0314	0.0285	0.0392	0.4673
rs149373088	T	C	0.0444	0.0258	0.0236	0.2747
rs149373148	T	C	0.0231	0.0369	0.04	0.357
rs149373561	T	C	0.0157	0.0157	0.0427	0.7132
rs149373828	A	G	0.9846	0.0397	0.0588	0.4993
rs149373876	A	G	0.0299	0.0232	0.0385	0.5464
rs149374013	T	G	0.0227	0.0399	0.0446	0.3701
rs149375237	T	C	0.0138	-0.0847	0.0588	0.1497
rs149375430	T	C	0.0282	-0.0082	0.0445	0.854
rs149375592	T	C	0.0167	0.0131	0.0555	0.8131
rs149375606	A	G	0.985	-0.0611	0.044	0.1653
rs149375685	A	G	0.9842	0.0137	0.0526	0.7944
rs149375826	T	C	0.9848	-0.0229	0.0546	0.6752
rs149376344	A	G	0.0489	-0.0046	0.0233	0.8454
rs149377180	T	C	0.0734	0.0037	0.0193	0.8466
rs149377247	A	G	0.0199	0.0703	0.0402	0.08054
rs149377650	T	C	0.0336	-0.0116	0.029	0.6901
rs149377808	T	G	0.0205	0.0894	0.0463	0.05351
rs149377881	T	C	0.9853	0.0566	0.0433	0.1914
rs149377952	A	G	0.9712	0.001	0.0419	0.9801
rs1493782	T	C	0.4144	-0.0208	0.0137	0.127
rs149378204	T	C	0.0139	-0.0079	0.0667	0.9054
rs149378326	A	C	0.0202	-0.0557	0.044	0.2059
rs149378382	T	C	0.021	0.052	0.0381	0.173
rs149378840	A	G	0.9764	-0.0644	0.0485	0.1846
rs149378857	T	C	0.9856	0.0475	0.0734	0.5176
rs149379357	T	C	0.0183	0.0309	0.046	0.5012
rs149379877	T	C	0.0183	-0.0084	0.0457	0.8537
rs149380021	A	C	0.0325	-0.0494	0.0369	0.1807
rs149380182	T	C	0.0193	-0.0497	0.0475	0.2953
rs149380408	T	C	0.0202	-0.0889	0.044	0.04327
rs149380776	T	C	0.9856	-0.0043	0.0751	0.9545
rs149380977	T	C	0.9827	-0.0023	0.0572	0.9674
rs149381031	T	C	0.9843	-0.0407	0.0624	0.5145
rs149381229	T	C	0.9748	-0.0641	0.0351	0.06797
rs149381497	A	C	0.0251	-0.0264	0.0372	0.4785
rs149381636	T	C	0.0222	-0.0218	0.0472	0.6447
rs149381794	A	G	0.0125	-0.0107	0.0721	0.8824
rs149382118	A	G	0.0262	0.0579	0.037	0.1176
rs149382191	T	C	0.8671	-0.0021	0.0171	0.9034
rs149382307	A	G	0.9733	-0.0312	0.0431	0.4694
rs149382937	T	C	0.0283	0.0232	0.035	0.5063
rs149383326	A	G	0.9794	-0.0233	0.0411	0.5712
rs149384452	A	G	0.0366	0.019	0.0356	0.5935
rs149384763	A	G	0.9756	0.0306	0.0463	0.5092
rs149384906	A	G	0.0205	0.0511	0.0464	0.2709
rs149384919	A	G	0.0197	-0.0042	0.0415	0.9199
rs149385006	A	G	0.9796	-0.0069	0.0575	0.9038
rs149385088	T	C	0.9846	0.0735	0.0547	0.179
rs1493855	A	G	0.5244	-0.0055	0.0095	0.5664
rs1493856	A	G	0.8722	0.0112	0.0148	0.4525
rs149385868	A	G	0.0464	0.024	0.0334	0.4722
rs149386215	T	C	0.0193	-0.0088	0.0406	0.8277
rs149386478	T	C	0.0128	0.0252	0.0545	0.6439
rs149386725	A	C	0.0719	0.031	0.0246	0.2077
rs149387474	T	C	0.9831	-0.0393	0.0577	0.4956
rs149387659	T	G	0.9697	0.0004	0.0314	0.9893
rs149388282	T	C	0.0136	-0.0148	0.0511	0.7727
rs149388424	A	C	0.0369	-0.0039	0.0356	0.9132
rs149388527	A	G	0.0199	-0.0136	0.0434	0.7548
rs149388842	A	G	0.0229	0.0285	0.0353	0.4191
rs1493892	T	G	0.4741	-0.0011	0.0094	0.9036
rs149389287	T	C	0.0206	-0.0066	0.0401	0.87
rs149389376	A	G	0.0129	0.0059	0.0578	0.9181
rs149389634	T	C	0.0127	-0.0382	0.0638	0.5497
rs149389800	A	G	0.0132	-0.0016	0.0699	0.9812
rs149391743	A	C	0.9853	0.0693	0.0528	0.1898
rs149392006	T	C	0.0182	0.016	0.0459	0.7265
rs149392081	T	G	0.0246	-0.0162	0.0384	0.6725
rs149392616	T	C	0.0168	0.0091	0.0402	0.8219
rs149392829	T	C	0.0231	0.0193	0.0426	0.6495
rs1493936	T	C	0.0132	0.0367	0.0562	0.5142
rs149394694	A	G	0.9803	0.0178	0.04	0.6559
rs149395501	A	C	0.9815	-0.0153	0.0499	0.7589
rs149395800	A	G	0.0193	0.0477	0.0683	0.4846
rs149395936	T	C	0.9797	-0.0379	0.0515	0.4611
rs149396159	A	G	0.0205	-0.0363	0.0408	0.3744
rs149396433	A	G	0.9741	-0.0387	0.0431	0.3698
rs149396880	T	C	0.0159	-0.0892	0.0469	0.05731
rs149398132	T	C	0.021	0.0709	0.0376	0.05906
rs149399404	A	C	0.9837	-0.1159	0.0414	0.00512
rs149399470	A	C	0.0229	0.0497	0.0375	0.1845
rs149399894	A	C	0.9745	0.0081	0.0367	0.8249
rs149400623	A	G	0.0201	0.0124	0.0489	0.8005
rs149401402	A	C	0.9832	0.0239	0.0446	0.5922
rs149401652	T	C	0.0307	0.0424	0.0366	0.2468
rs149402156	T	C	0.0204	-0.0115	0.0512	0.8219
rs1494025	T	C	0.4641	-0.0009	0.0111	0.9376
rs149402550	T	C	0.9767	0.0262	0.0533	0.623
rs149403976	T	C	0.0302	-0.0159	0.0392	0.6839
rs149404271	T	C	0.9268	-0.0138	0.0217	0.5268
rs1494049	T	C	0.1188	0.0375	0.0182	0.03936
rs149404922	A	G	0.0233	0.0176	0.0492	0.7205
rs149405000	A	G	0.0144	0.0529	0.048	0.2705
rs149405254	A	G	0.0312	0.0007	0.0407	0.9861
rs149405296	A	G	0.0238	0.0716	0.0448	0.1098
rs149405536	A	G	0.0258	0.078	0.0508	0.1246
rs149405975	A	G	0.0255	0.0365	0.0326	0.2621
rs149406519	A	C	0.9834	0.0602	0.0507	0.2357
rs149406594	T	C	0.0189	-0.0175	0.0655	0.7896
rs149407942	T	G	0.0234	-0.0238	0.048	0.6209
rs149408900	A	G	0.0183	-0.0062	0.0528	0.9062
rs149409102	T	C	0.9062	0.0283	0.0299	0.3435
rs149409222	T	C	0.0384	0.0006	0.0296	0.9844
rs149409836	A	G	0.0292	0.0329	0.0399	0.4103
rs149410162	A	G	0.9664	-0.0926	0.0333	0.005396
rs149410183	A	G	0.9723	-0.021	0.0383	0.5837
rs149410637	T	C	0.022	0.0365	0.0388	0.347
rs149410812	A	G	0.9772	-0.0159	0.0411	0.6986
rs149411014	T	C	0.9638	-0.005	0.0345	0.884
rs149411269	A	G	0.9773	-0.0093	0.0374	0.8037
rs149411437	T	C	0.0215	0.0081	0.0357	0.8197
rs149412170	A	G	0.0151	0.0385	0.0515	0.4551
rs149412459	T	C	0.013	0.0741	0.0575	0.1976
rs149412804	T	C	0.0175	0.0348	0.0521	0.5036
rs149413071	T	C	0.0171	0.0187	0.0608	0.7581
rs149413131	A	G	0.9814	-0.0037	0.05	0.9416
rs149413568	T	C	0.0511	0.0191	0.0301	0.5254
rs149413801	T	C	0.9821	0.0082	0.0557	0.8836
rs149414314	A	G	0.0117	-0.037	0.0635	0.56
rs149414868	A	C	0.0225	-0.0479	0.0441	0.2775
rs149414998	A	C	0.015	-0.0229	0.0492	0.6409
rs149415211	A	G	0.9849	0.065	0.0656	0.3219
rs149416572	T	C	0.0135	0.0727	0.0573	0.2046
rs149417607	A	G	0.9859	-0.0092	0.0456	0.8395
rs149418264	T	C	0.0226	-0.0093	0.0425	0.8266
rs149419503	T	C	0.9785	-0.0248	0.0382	0.516
rs149420140	T	G	0.0268	0.0264	0.04	0.508
rs149420193	T	C	0.0201	0.0203	0.0498	0.6833
rs149420428	A	G	0.9641	0.1062	0.0461	0.0213
rs149420531	A	G	0.0211	0.0381	0.0386	0.3237
rs149420630	T	C	0.0129	-0.0415	0.0713	0.5601
rs149421308	A	C	0.9521	0.0321	0.0339	0.3437
rs149421382	A	G	0.0143	0.0594	0.0718	0.4077
rs1494220	T	G	0.5701	-0.0147	0.0094	0.1194
rs149422268	T	C	0.0177	0.0639	0.0584	0.2733
rs149422314	A	G	0.0195	0.0139	0.0495	0.7785
rs149422347	A	G	0.0268	0.0007	0.0391	0.9852
rs149422404	T	G	0.0275	0.0276	0.0388	0.4771
rs149423327	A	G	0.0232	-0.0126	0.0385	0.7428
rs149423437	T	C	0.0234	-0.0477	0.0345	0.1667
rs149423540	T	C	0.1507	-0.0052	0.0176	0.7661
rs149424348	T	G	0.9653	-0.0322	0.0331	0.3305
rs149424711	T	C	0.9891	-0.0124	0.0753	0.8695
rs149424800	A	C	0.9735	-0.0257	0.0346	0.4581
rs149425066	A	G	0.0274	0.0129	0.0328	0.6945
rs149426183	A	C	0.0195	0.0128	0.0404	0.7505
rs149426859	A	C	0.0155	-0.0269	0.0662	0.6844
rs149426937	A	G	0.0185	-0.0805	0.0565	0.1543
rs149427163	T	C	0.9778	-0.0265	0.0414	0.5218
rs149427264	T	C	0.9831	0.0301	0.0513	0.5577
rs149427956	A	G	0.9769	-0.0108	0.0327	0.7416
rs149428124	A	G	0.9841	-0.0738	0.0555	0.1837
rs149428258	T	C	0.0439	0.0097	0.0334	0.7706
rs149428913	A	G	0.9822	0.0217	0.0502	0.6661
rs149428997	A	C	0.0152	-0.0051	0.0505	0.9198
rs149429231	T	C	0.9804	0.0885	0.0386	0.02206
rs149429491	T	C	0.9853	0.0108	0.0581	0.8521
rs149429576	T	C	0.0246	0.0261	0.046	0.5702
rs149429728	A	G	0.0348	0.0263	0.0479	0.5832
rs149429878	T	C	0.0148	0.0463	0.0502	0.3562
rs149430111	T	C	0.979	0.0113	0.0367	0.7583
rs149430153	T	C	0.0491	0.015	0.0313	0.6325
rs149430394	T	C	0.0299	0.044	0.0398	0.269
rs149430910	A	G	0.983	0.0037	0.0559	0.9476
rs149431108	T	C	0.0157	-0.0972	0.0578	0.0926
rs149431846	A	G	0.0232	-0.052	0.0347	0.1335
rs149433153	A	G	0.9748	-0.055	0.0375	0.1428
rs149433333	A	G	0.0532	0.0058	0.0304	0.8499
rs149433416	A	G	0.9827	0.0401	0.0397	0.3128
rs149433455	T	C	0.9756	0.0033	0.0454	0.9418
rs149433812	A	G	0.0421	0.0328	0.0313	0.2956
rs149433824	T	C	0.9721	0.0494	0.0405	0.2232
rs149433878	A	G	0.9835	-0.0107	0.0496	0.8283
rs149434347	T	C	0.0186	-0.1365	0.0546	0.01237
rs149435100	A	C	0.0451	0.0041	0.0318	0.8981
rs149435161	T	G	0.9798	-0.0315	0.0568	0.579
rs149435926	T	C	0.0316	0.0344	0.0498	0.4898
rs149436784	T	C	0.9733	-0.0628	0.0426	0.1404
rs149436869	T	C	0.0171	0.006	0.058	0.9179
rs149437293	T	C	0.97	-0.0548	0.0379	0.1481
rs149437325	T	C	0.9825	-0.0521	0.0583	0.3716
rs149437990	A	G	0.0134	-0.0133	0.0508	0.7936
rs149438184	T	C	0.9566	0.0391	0.0262	0.1349
rs149439704	A	G	0.0164	0.0249	0.076	0.7435
rs149440252	A	G	0.9634	-0.0115	0.0402	0.7742
rs149440302	T	C	0.0129	-0.0509	0.0591	0.3888
rs149440660	T	C	0.9786	-0.0644	0.051	0.2065
rs1494412	A	G	0.5015	-0.0018	0.0093	0.8503
rs149441212	A	G	0.0195	0.0491	0.0571	0.39
rs149441392	T	C	0.9755	-0.0186	0.0456	0.6826
rs149441686	T	C	0.98	-0.0918	0.0411	0.02542
rs149441771	T	C	0.0342	0.0604	0.0371	0.1035
rs149441791	T	C	0.019	0.01	0.0424	0.8143
rs149442420	T	C	0.9764	-0.1896	0.0475	6.6e-05
rs149442421	T	C	0.0145	-0.0093	0.0561	0.8683
rs149443119	T	G	0.0266	0.0083	0.0383	0.8276
rs149443722	T	C	0.0166	-0.0484	0.0464	0.2977
rs149443973	A	G	0.9826	0.0796	0.0456	0.0811
rs149444325	T	C	0.0178	0.0061	0.0496	0.9025
rs149444569	A	G	0.9856	0.0275	0.0696	0.693
rs149444656	T	C	0.0162	0.0938	0.0572	0.1009
rs149444745	T	C	0.0276	-0.0565	0.0371	0.1284
rs149444787	A	G	0.9836	0.0899	0.0772	0.2443
rs1494450	T	G	0.5027	0.0149	0.0092	0.1061
rs149445973	A	C	0.0164	0.0435	0.0528	0.4104
rs149446146	A	G	0.0135	0.1478	0.0586	0.0117
rs149447081	A	G	0.9821	0.0303	0.044	0.4915
rs149447125	A	G	0.0273	0.0339	0.0343	0.3238
rs149447298	A	G	0.9744	0.0197	0.0319	0.5372
rs149448504	A	G	0.979	-0.0488	0.047	0.2985
rs149448539	T	C	0.0212	-0.0024	0.0392	0.9517
rs149448648	T	C	0.0245	-0.0146	0.0434	0.7375
rs149448680	T	C	0.1293	0.0075	0.0209	0.7189
rs149448819	T	C	0.975	0.0684	0.044	0.1205
rs149448964	A	G	0.0254	0.0304	0.0356	0.3927
rs149449044	A	G	0.0201	-0.0089	0.0601	0.8823
rs149449505	A	G	0.0254	0.0724	0.0382	0.0576
rs149449600	A	G	0.0156	-0.032	0.048	0.505
rs149449644	A	G	0.9834	-0.0057	0.0454	0.9
rs149449672	A	C	0.03	0.0082	0.033	0.804
rs149449899	T	C	0.9887	0.0049	0.0709	0.9449
rs149450134	T	C	0.9819	0.0037	0.0471	0.9374
rs149450781	T	C	0.0202	-0.0343	0.051	0.5014
rs149450926	T	C	0.0169	0.0237	0.0416	0.5691
rs149451067	T	C	0.0389	0.0471	0.0333	0.1576
rs149451126	T	C	0.9864	-0.0497	0.0613	0.4182
rs1494513	A	G	0.3278	0.0059	0.0099	0.5504
rs149451341	T	C	0.0281	-0.0417	0.0389	0.284
rs149451734	A	G	0.0189	-0.0134	0.0481	0.7797
rs149452114	A	G	0.9787	-0.1252	0.0609	0.03965
rs149452243	A	G	0.0135	-0.023	0.0782	0.7686
rs149452656	A	C	0.0184	-0.0514	0.0513	0.3166
rs149453064	A	G	0.03	0.018	0.0356	0.6135
rs149453271	T	C	0.0153	0.0753	0.0441	0.08767
rs149453694	A	C	0.9873	0.072	0.0513	0.1604
rs149453717	A	G	0.0432	0.0537	0.0324	0.09714
rs149453780	A	G	0.0155	-0.0399	0.0425	0.3473
rs149453796	A	C	0.9745	-0.0003	0.0388	0.9936
rs149453933	A	G	0.0161	-0.0012	0.0551	0.9826
rs149453957	T	C	0.9843	-0.0387	0.0419	0.3559
rs149454523	T	C	0.9844	-0.0282	0.0472	0.5496
rs149455081	T	C	0.0255	0.0203	0.0424	0.6313
rs149455416	T	C	0.0225	0.0829	0.0411	0.04357
rs149455430	T	C	0.0195	-0.0315	0.0509	0.5364
rs149456601	A	G	0.0184	0.0722	0.0666	0.2785
rs149456874	A	G	0.9757	-0.0719	0.0445	0.1059
rs149457022	T	C	0.0431	0.0422	0.0327	0.1968
rs149457425	A	G	0.982	-0.0037	0.0522	0.9442
rs149457883	T	C	0.9736	0.0342	0.0389	0.3797
rs149458184	A	C	0.0379	0.0428	0.0393	0.2764
rs149458463	A	G	0.0158	0.0466	0.041	0.256
rs149459084	T	C	0.0256	0.0285	0.0326	0.3819
rs149459549	A	G	0.9805	-0.0282	0.0376	0.4541
rs149459682	A	C	0.0321	-0.008	0.0305	0.7931
rs149460423	A	C	0.0324	0.051	0.0368	0.1657
rs149461022	T	G	0.0183	0.0131	0.0626	0.8342
rs149461610	A	G	0.9813	-0.0129	0.0407	0.7517
rs149462048	A	G	0.0489	0.0103	0.0319	0.7482
rs149462142	T	C	0.026	0.027	0.0322	0.4022
rs149462352	T	C	0.013	0.0784	0.0493	0.1113
rs149463228	A	G	0.0833	0.0393	0.0181	0.02958
rs149463356	T	C	0.0157	-0.0745	0.049	0.1285
rs149463510	T	C	0.0162	0.0375	0.0644	0.5602
rs149464290	T	C	0.0168	0.026	0.0663	0.6948
rs149464703	T	C	0.0573	0.0263	0.0297	0.3755
rs149464962	A	G	0.9639	-0.0383	0.0327	0.2418
rs149465535	T	C	0.9683	0.032	0.0309	0.2993
rs149465886	T	C	0.9763	-0.0203	0.0328	0.5349
rs149466020	A	G	0.0132	0.1264	0.0462	0.006161
rs149466133	A	G	0.0261	-0.0251	0.0329	0.4452
rs149466274	A	G	0.9807	-0.0193	0.0409	0.6362
rs149466517	A	C	0.0271	-0.0216	0.034	0.5241
rs149466637	A	G	0.0122	0.0231	0.0631	0.7142
rs149466776	T	C	0.0151	-0.0104	0.0527	0.8429
rs149466824	A	G	0.0241	-0.0609	0.0468	0.1935
rs149466847	T	C	0.016	0.0351	0.0607	0.5629
rs149466868	A	G	0.0177	-0.0546	0.052	0.2933
rs149466871	A	G	0.9792	0.0243	0.0477	0.6102
rs149466906	A	G	0.026	-0.1151	0.0402	0.004177
rs149467024	T	C	0.0117	0.1494	0.0784	0.05661
rs149467190	T	C	0.9641	-0.0582	0.0356	0.1025
rs149467212	A	G	0.9788	-0.048	0.047	0.307
rs149467276	T	C	0.0217	-0.0547	0.0487	0.2605
rs149467486	T	G	0.9712	-0.0091	0.0316	0.7726
rs149468379	T	G	0.0185	0.1317	0.0642	0.04022
rs149468788	A	G	0.0165	-0.0398	0.0464	0.3907
rs149469090	T	C	0.0241	0.0891	0.0362	0.01373
rs149469138	T	C	0.9735	0.024	0.0393	0.5412
rs149469641	A	G	0.9624	-0.0352	0.0285	0.2158
rs149469676	T	C	0.015	0.023	0.0721	0.75
rs149469919	A	G	0.9808	0.0244	0.0421	0.5615
rs149470338	A	G	0.0374	-0.0184	0.0582	0.7519
rs149471159	A	C	0.0162	0.0244	0.0505	0.6289
rs1494715	A	G	0.9522	-0.0194	0.0289	0.5016
rs149471676	T	C	0.0226	0.0192	0.0404	0.6346
rs149472669	T	C	0.0327	-0.0094	0.0332	0.7778
rs149472821	T	G	0.9647	-0.0425	0.0363	0.2422
rs1494738	T	C	0.661	-0.0049	0.0099	0.6236
rs149473935	A	G	0.966	-0.1058	0.0363	0.003534
rs1494746	A	G	0.0973	0.0174	0.0218	0.4259
rs149475048	T	C	0.982	-0.012	0.0415	0.7725
rs149475485	T	C	0.035	0.0254	0.0289	0.3789
rs149475873	A	G	0.0289	0.0446	0.0376	0.236
rs149476437	A	G	0.9847	-0.1442	0.0563	0.01037
rs149476781	T	C	0.0369	0.0013	0.0267	0.9621
rs149476865	A	C	0.0214	-0.0104	0.05	0.8356
rs149476868	T	C	0.016	-0.0075	0.0546	0.8901
rs149477210	A	G	0.0221	0.012	0.0421	0.7752
rs149477284	A	G	0.0134	0.0617	0.0509	0.226
rs1494776	A	G	0.4946	0.0062	0.0104	0.5495
rs149478070	A	C	0.0246	-0.0257	0.0335	0.4426
rs149478157	T	C	0.0247	0.0356	0.0347	0.3047
rs149478414	T	C	0.0222	-0.009	0.0384	0.8146
rs149478645	A	G	0.9775	0.0173	0.0367	0.6372
rs149478659	A	C	0.0259	-0.0153	0.0454	0.7364
rs149478845	T	C	0.974	-0.0253	0.0375	0.4996
rs149478889	T	C	0.0184	-0.0136	0.0496	0.7844
rs149479271	T	C	0.0145	0.0496	0.0602	0.4095
rs149479444	T	C	0.013	-0.0645	0.0745	0.3867
rs149479567	A	G	0.0152	0.041	0.0541	0.4478
rs149479644	A	G	0.0119	-0.0558	0.0719	0.4377
rs149479796	T	C	0.9661	-0.0126	0.0279	0.6514
rs149479828	A	G	0.0157	0.1131	0.0473	0.01684
rs149480299	A	G	0.0137	0.0845	0.0714	0.2366
rs149480748	A	C	0.9661	0.0052	0.0393	0.8956
rs149481299	A	G	0.9822	0.0833	0.0515	0.1056
rs149481596	A	G	0.0234	-0.0261	0.0401	0.5146
rs149482013	T	C	0.028	0.017	0.0443	0.7006
rs1494825	T	C	0.0742	0.03	0.019	0.1138
rs149482930	T	G	0.0189	-0.0735	0.0473	0.1199
rs149483195	A	G	0.9579	-0.0356	0.0317	0.2624
rs149483573	A	G	0.9831	-0.0447	0.0523	0.3927
rs149483829	A	G	0.9734	-0.0335	0.0393	0.3933
rs149483876	T	G	0.9821	0.0753	0.054	0.1633
rs149484046	T	C	0.0206	0.006	0.0482	0.9011
rs149484611	T	C	0.0134	0.0996	0.0573	0.0823
rs149484903	A	G	0.0147	0.0381	0.0578	0.5098
rs149485048	A	G	0.0137	-0.0962	0.0684	0.1596
rs149485078	A	C	0.9759	-0.0565	0.0421	0.1799
rs149485115	A	G	0.0165	0.0446	0.0451	0.3229
rs149485220	T	C	0.9702	0.0651	0.0415	0.117
rs149485230	T	C	0.0234	0.0052	0.0372	0.889
rs149485231	T	C	0.0392	-0.0461	0.0329	0.1604
rs149485522	A	G	0.0118	0.0798	0.0641	0.2131
rs149485634	T	C	0.0177	-0.1089	0.0443	0.01387
rs149486087	A	C	0.9791	-0.0078	0.0395	0.8437
rs149486425	A	G	0.0409	-0.0117	0.0256	0.6478
rs149486548	A	G	0.9788	-0.0529	0.0372	0.1549
rs149487690	A	G	0.0227	-0.0511	0.0434	0.2391
rs149488993	A	G	0.029	0.0078	0.037	0.8326
rs149489473	T	C	0.9781	0.0217	0.0435	0.6181
rs149489967	T	C	0.9807	0.0299	0.0535	0.5771
rs149490	A	G	0.4544	-0.0068	0.0094	0.4729
rs149490268	T	C	0.0349	0.0333	0.0416	0.4234
rs149490350	A	G	0.0154	-0.0112	0.0597	0.8509
rs149490369	T	C	0.0134	0.032	0.0571	0.575
rs149490982	A	G	0.0116	0.0442	0.0662	0.5046
rs149491197	A	G	0.0336	0.0476	0.0342	0.1635
rs149491630	T	G	0.9695	-0.0245	0.0446	0.583
rs149492653	A	G	0.0198	-0.0562	0.0711	0.4295
rs149492753	T	C	0.0133	0.0254	0.0566	0.6538
rs149493258	T	C	0.9768	-0.0994	0.0577	0.08491
rs149495234	T	C	0.0149	0.0784	0.0545	0.1501
rs149496015	T	C	0.0328	0.0135	0.0358	0.7049
rs149496016	T	G	0.0153	-0.0476	0.0449	0.2886
rs149496210	A	G	0.0192	0.0204	0.0598	0.7336
rs149496636	A	G	0.7512	-0.0111	0.0144	0.4403
rs1494971	T	C	0.8257	0.008	0.0125	0.5246
rs149497213	A	G	0.0169	0.0191	0.0494	0.6992
rs149497679	T	C	0.0149	0.0961	0.0473	0.04195
rs149498207	A	G	0.0133	-0.0046	0.0694	0.9476
rs149498284	A	G	0.0163	-0.0691	0.0497	0.1644
rs149498633	A	G	0.0171	-0.0302	0.0507	0.5514
rs149499061	A	G	0.0289	0.0691	0.0418	0.09849
rs149499270	A	G	0.0211	-0.0395	0.0518	0.4454
rs149499296	A	G	0.9877	-0.1265	0.0598	0.03445
rs149499594	T	C	0.9734	0.0188	0.0524	0.7203
rs149499628	T	G	0.0553	0.0042	0.0225	0.8521
rs149499696	T	C	0.0205	-0.0196	0.04	0.6237
rs1494998	A	G	0.5796	0.0078	0.0094	0.4052
rs149499848	T	C	0.0252	-0.0147	0.0464	0.7509
rs149500160	T	G	0.9727	-0.0361	0.0362	0.3186
rs149500234	T	C	0.0218	0.0302	0.0459	0.5106
rs149500248	A	G	0.0145	0.0109	0.0497	0.8264
rs149500289	T	C	0.9892	-0.1107	0.0712	0.12
rs149500616	A	G	0.0204	0.0152	0.0436	0.7263
rs149500784	A	G	0.0554	0.0572	0.0231	0.01342
rs149500920	A	G	0.0142	-0.0991	0.0722	0.1695
rs149501027	T	C	0.0285	0.0521	0.03	0.08187
rs149501523	T	C	0.021	0.0389	0.0648	0.5484
rs149501539	T	C	0.0471	-0.003	0.0306	0.9213
rs149501566	T	C	0.0424	0.0001	0.0465	0.9984
rs149502392	T	C	0.9855	-0.0345	0.0512	0.4996
rs149502411	T	C	0.0436	-0.0107	0.0268	0.69
rs149502929	T	C	0.0249	0.0677	0.0379	0.07382
rs1495031	T	C	0.4773	0.0092	0.0094	0.3276
rs149503818	T	C	0.0167	0.071	0.0445	0.1108
rs149504023	T	G	0.0834	0.0098	0.024	0.6822
rs149504939	T	C	0.0217	-0.0102	0.0393	0.796
rs149505708	T	C	0.9814	0.0747	0.0483	0.1221
rs1495059	T	C	0.0512	0.0071	0.0288	0.8057
rs149506203	T	C	0.0291	0.0697	0.044	0.1133
rs149506859	T	C	0.0119	0.0318	0.0659	0.6291
rs149507703	A	G	0.0318	-0.0466	0.0369	0.206
rs149508321	A	G	0.0106	-0.0816	0.0825	0.3225
rs149508429	T	C	0.0173	0.0201	0.053	0.7048
rs1495086	T	C	0.3232	0.0007	0.0102	0.9462
rs149508820	T	C	0.9767	-0.0194	0.0377	0.6068
rs149509	A	G	0.6243	-0.0202	0.0118	0.08636
rs149509033	T	C	0.9717	-0.0136	0.0635	0.8307
rs149509647	T	C	0.9332	0	0.0225	0.9993
rs149509738	T	C	0.0172	0.0172	0.0529	0.7444
rs149509900	T	G	0.0304	0.0265	0.0343	0.4402
rs149510305	A	G	0.9658	0.034	0.0274	0.2155
rs1495104	T	G	0.5496	0.0059	0.0095	0.5312
rs149511130	T	C	0.0314	-0.0174	0.032	0.5859
rs149511761	T	C	0.9836	-0.0176	0.0476	0.7112
rs149512515	A	G	0.9846	0.0368	0.0447	0.4111
rs149512865	T	C	0.0244	0.0556	0.0336	0.09727
rs149513108	A	G	0.0312	-0.0362	0.0301	0.229
rs149513116	T	C	0.0182	-0.0873	0.0481	0.06966
rs149513249	A	G	0.0212	-0.0513	0.0458	0.2632
rs149513658	A	G	0.9855	-0.0759	0.0752	0.3131
rs149515220	A	G	0.0148	0.0655	0.078	0.4013
rs149515795	A	C	0.0143	-0.0142	0.0614	0.8177
rs149515852	T	G	0.0186	0.1265	0.0555	0.02266
rs149517860	T	C	0.9861	-0.0124	0.0503	0.8045
rs149518173	A	G	0.9848	0.043	0.0527	0.4144
rs149518661	T	C	0.0171	0.1003	0.0436	0.02153
rs149518897	A	C	0.0296	-0.058	0.0302	0.0546
rs149519080	A	G	0.9825	-0.0012	0.0656	0.9848
rs149519691	A	C	0.0136	-0.0161	0.0842	0.848
rs149519720	A	G	0.0193	0.0542	0.0495	0.2739
rs149520486	T	C	0.9806	0.0409	0.0372	0.2719
rs149520967	T	C	0.0307	0.0035	0.0311	0.9097
rs149520984	T	C	0.0221	-0.0117	0.0379	0.7569
rs149521633	T	C	0.0166	0.0723	0.0471	0.1248
rs149521792	T	C	0.0121	0.0385	0.0611	0.5287
rs149521807	T	C	0.9816	0.0333	0.0422	0.4301
rs149522178	A	C	0.9863	0.078	0.0554	0.1593
rs149522284	T	C	0.0174	0.072	0.039	0.0651
rs1495229	A	G	0.5075	0.0133	0.0093	0.1508
rs149522945	A	G	0.0144	-0.0972	0.054	0.07198
rs149524008	T	G	0.0204	0.0082	0.0472	0.8614
rs149524208	T	C	0.9851	-0.0192	0.0507	0.705
rs149524258	A	G	0.0182	-0.0659	0.0431	0.1262
rs149524293	A	G	0.9794	-0.0012	0.0364	0.9738
rs149524498	A	G	0.9664	-0.043	0.03	0.1517
rs149525062	A	G	0.0145	-0.0192	0.0551	0.7272
rs149525467	A	G	0.9727	-0.0026	0.0385	0.9456
rs149526114	T	C	0.0742	-0.0132	0.0209	0.5269
rs149527442	A	G	0.9824	0.0657	0.0432	0.1285
rs149527606	A	C	0.981	0.068	0.0394	0.08453
rs149528017	A	G	0.0184	-0.0483	0.043	0.2619
rs149528568	A	G	0.0359	0.0011	0.0308	0.9705
rs149528979	T	C	0.9399	-0.0293	0.023	0.2021
rs149529059	T	C	0.9416	0.0145	0.0231	0.5307
rs149529324	T	C	0.0326	0.0278	0.031	0.3693
rs149530174	T	C	0.9643	0.0321	0.0333	0.3348
rs149530377	T	G	0.9712	0.0004	0.0421	0.9921
rs149530636	A	G	0.0179	0.0262	0.0471	0.5777
rs149532888	A	G	0.9802	-0.0478	0.0439	0.2765
rs1495329	A	G	0.0138	-0.0235	0.0538	0.6616
rs149533328	A	G	0.0235	-0.0617	0.0397	0.1204
rs149533701	A	C	0.966	-0.0215	0.031	0.4876
rs149533723	A	G	0.0581	0.0022	0.0239	0.9253
rs149534228	T	C	0.9823	-0.0344	0.0464	0.4577
rs149535267	A	G	0.9774	0.072	0.0372	0.05275
rs149535409	A	G	0.9879	0.0203	0.0677	0.7645
rs149536225	A	G	0.0125	-0.0229	0.0669	0.7325
rs149536245	A	G	0.9833	0.0526	0.0514	0.3064
rs149536354	A	G	0.9857	-0.2064	0.0637	0.001202
rs149536393	A	G	0.9859	-0.117	0.0623	0.06035
rs1495364	A	G	0.5134	-0.0013	0.0095	0.8935
rs149536573	A	C	0.9825	-0.0602	0.0464	0.1942
rs149536587	T	C	0.9604	-0.065	0.0356	0.06795
rs149536608	A	G	0.0127	-0.0953	0.0697	0.1716
rs1495371	T	C	0.0599	0.0077	0.0217	0.7219
rs149537636	T	G	0.057	0.0078	0.0275	0.7759
rs149538668	T	C	0.0213	0.1009	0.0444	0.02303
rs149538732	T	C	0.966	-0.0228	0.0364	0.5307
rs149538995	A	G	0.0343	0.0148	0.0329	0.6528
rs149539053	T	C	0.978	0.0435	0.0421	0.3019
rs149539274	A	G	0.0207	-0.0248	0.037	0.5026
rs149539574	T	C	0.0196	-0.0507	0.0499	0.3103
rs149539723	T	C	0.966	-0.0213	0.0308	0.4907
rs149539814	T	C	0.0196	0.0288	0.0385	0.4538
rs149539916	A	G	0.9825	0.0721	0.0474	0.1283
rs149539945	T	C	0.0587	0.0375	0.0246	0.1264
rs149540285	A	G	0.0218	-0.0196	0.0385	0.61
rs149540805	A	G	0.9814	0.084	0.0443	0.05783
rs149540892	T	C	0.0186	-0.0027	0.0443	0.952
rs149541007	A	G	0.9814	-0.049	0.0452	0.2788
rs149541862	A	G	0.9836	-0.005	0.0498	0.9208
rs149542622	T	C	0.9822	-0.0252	0.0644	0.6952
rs149543464	A	G	0.1048	-0.0196	0.0238	0.4108
rs149543612	T	C	0.0274	0.0233	0.0348	0.5025
rs149544082	T	C	0.0135	0.0269	0.0525	0.608
rs149544129	T	C	0.0204	0.018	0.0398	0.6511
rs149544535	T	C	0.0171	-0.0243	0.0548	0.6579
rs149544845	A	G	0.0186	0.0119	0.039	0.7595
rs149544896	T	C	0.0176	0.0409	0.0462	0.3762
rs1495453	A	G	0.546	0.0055	0.0093	0.556
rs149545312	A	G	0.9855	0.0267	0.0484	0.5806
rs149545642	A	G	0.9862	0.0548	0.0508	0.2799
rs149545848	A	G	0.017	-0.0268	0.0519	0.6056
rs149546253	T	G	0.9798	-0.0541	0.0445	0.2237
rs149546331	T	C	0.985	0.0021	0.0572	0.971
rs149547278	T	C	0.0237	-0.0316	0.0414	0.4451
rs149548108	T	C	0.9794	0.0741	0.0737	0.3148
rs149548835	A	G	0.0187	0.0004	0.0566	0.9942
rs149549041	T	C	0.9769	0.0057	0.0384	0.8816
rs149549370	A	G	0.9834	-0.0908	0.0462	0.04938
rs149549810	A	G	0.0204	-0.0413	0.0409	0.3116
rs149549868	A	G	0.0224	-0.0092	0.0361	0.7988
rs149549932	A	G	0.9658	0.003	0.0423	0.9439
rs149550369	T	C	0.0184	0.0727	0.053	0.1699
rs149550609	A	G	0.0208	-0.0682	0.055	0.2147
rs149550726	A	G	0.017	-0.0265	0.0538	0.6218
rs149550790	A	G	0.0134	-0.0757	0.0707	0.2841
rs149551434	T	G	0.0218	0.0321	0.0429	0.4547
rs149551873	T	C	0.0174	0.0356	0.0405	0.3791
rs149552268	T	C	0.0322	0.0275	0.0298	0.3572
rs149552319	T	G	0.0143	-0.0087	0.0676	0.8979
rs149552422	T	C	0.0301	0.0491	0.0367	0.1804
rs149552675	A	G	0.0111	-0.0498	0.0664	0.4532
rs149552841	T	G	0.0141	-0.0279	0.0698	0.6896
rs149553014	T	C	0.0263	-0.0126	0.0395	0.7493
rs149553694	T	C	0.0159	0.091	0.0612	0.1371
rs149553751	T	C	0.018	0.0453	0.0452	0.316
rs149553904	T	C	0.0301	-0.0231	0.0309	0.455
rs149554149	T	C	0.015	0.0294	0.0534	0.5819
rs1495552	T	G	0.488	0.0085	0.0094	0.3653
rs149555240	T	C	0.9714	-0.0526	0.0401	0.1894
rs149555454	A	G	0.0364	-0.0814	0.0323	0.01167
rs149555741	T	G	0.0167	-0.0743	0.0441	0.09185
rs149556551	T	C	0.9833	0.0002	0.0487	0.9963
rs149557275	T	C	0.0138	-0.0016	0.0657	0.9804
rs149557623	A	G	0.9799	-0.0868	0.0477	0.06898
rs149558082	T	C	0.0169	-0.0015	0.0526	0.9769
rs149558162	A	G	0.9845	0.0549	0.0417	0.1873
rs149558379	T	C	0.0285	0.014	0.0333	0.6733
rs149559870	T	C	0.0119	0.0281	0.0565	0.6183
rs149559968	T	C	0.9813	0.0374	0.0455	0.4111
rs149560426	T	C	0.9776	-0.0206	0.0354	0.5593
rs149560507	A	C	0.0243	0.0378	0.0375	0.3143
rs149560881	T	C	0.9816	-0.0504	0.0386	0.1916
rs149560924	T	C	0.9696	-0.0228	0.0381	0.5502
rs149561196	T	C	0.9825	0.0248	0.0421	0.5563
rs149561347	A	G	0.0301	0.0013	0.0287	0.9628
rs149561467	T	C	0.0157	-0.0503	0.0544	0.3554
rs149561470	A	C	0.986	0.05	0.0444	0.2598
rs149561670	T	C	0.0162	0.0061	0.044	0.8906
rs149563020	T	G	0.0475	-0.0474	0.0325	0.145
rs1495632	T	C	0.8189	-0.0057	0.0126	0.6495
rs149563748	A	G	0.029	-0.006	0.0312	0.8485
rs149563909	T	G	0.0501	-0.025	0.0354	0.4805
rs149564646	T	C	0.0397	-0.0055	0.0309	0.8575
rs149564977	T	C	0.9649	0.0052	0.0311	0.8665
rs149566197	A	G	0.9756	-0.0905	0.0448	0.04338
rs149566421	A	G	0.0291	-0.0247	0.0459	0.5912
rs149566671	A	G	0.0616	0.0366	0.028	0.1909
rs149566719	T	C	0.0193	0.1014	0.0474	0.03227
rs149567399	T	G	0.0417	0.0232	0.0266	0.3834
rs149567573	A	C	0.0126	-0.0271	0.0558	0.6267
rs149567708	A	C	0.9785	-0.0627	0.0475	0.1866
rs149567818	A	G	0.9664	-0.0425	0.0291	0.1441
rs149568313	A	G	0.0294	0.0045	0.039	0.908
rs149568357	T	C	0.0184	0.0591	0.0506	0.2426
rs149568411	A	G	0.9783	-0.0373	0.0371	0.3155
rs149568612	A	G	0.0167	0.0886	0.0593	0.1354
rs149568709	A	G	0.9798	-0.0122	0.0407	0.7641
rs149568833	T	C	0.0303	-0.0094	0.0324	0.7708
rs149570159	T	G	0.0256	-0.0538	0.034	0.1143
rs149570445	A	G	0.0173	-0.036	0.0523	0.4915
rs149570677	T	C	0.9283	-0.0129	0.0236	0.5839
rs149571049	A	G	0.0204	-0.0331	0.0401	0.4097
rs149571122	A	G	0.0203	0.0119	0.0427	0.7811
rs1495712	T	C	0.5204	0.0056	0.0095	0.5516
rs149571819	A	C	0.047	-0.0124	0.0278	0.6556
rs149571886	T	C	0.0246	-0.0242	0.0359	0.5012
rs149572976	T	C	0.0183	0.0305	0.0474	0.5209
rs149573599	T	G	0.0285	0.0499	0.0516	0.3333
rs149574293	A	C	0.02	-0.0094	0.0476	0.8441
rs149574357	T	C	0.0167	-0.0354	0.0479	0.4608
rs149574590	A	G	0.0267	0.0863	0.0493	0.0802
rs149574734	T	C	0.0136	0.0649	0.0477	0.1743
rs149575158	A	G	0.0257	0.001	0.0356	0.9765
rs149575187	T	C	0.0481	-0.0184	0.0251	0.4625
rs149575647	A	G	0.017	-0.0515	0.0635	0.4173
rs1495757	A	G	0.6323	-0.0094	0.0098	0.3363
rs149575951	A	G	0.9847	-0.0923	0.0464	0.047
rs1495775	T	C	0.511	-0.0113	0.0092	0.2215
rs149577837	A	G	0.9863	0.021	0.0751	0.7801
rs149578491	T	C	0.9739	-0.0388	0.0344	0.2594
rs149578508	A	G	0.9652	-0.0106	0.0416	0.7987
rs149578545	A	G	0.9718	-0.007	0.0377	0.8527
rs149578747	A	G	0.0204	-0.0171	0.0498	0.7318
rs1495788	T	G	0.505	-0.0231	0.0093	0.01314
rs149579303	A	G	0.0193	0.0452	0.0637	0.478
rs149580386	A	G	0.0142	-0.0846	0.0571	0.1381
rs149580671	A	G	0.0198	0.0598	0.0493	0.2254
rs149581022	A	G	0.0215	-0.064	0.0624	0.305
rs149581421	A	C	0.0195	-0.0318	0.0416	0.4442
rs149581970	T	C	0.015	-0.0178	0.0476	0.7089
rs149582498	A	G	0.0263	0.019	0.032	0.5533
rs149582685	T	C	0.0204	0.0233	0.0493	0.6359
rs149583270	A	G	0.0197	0.0185	0.0609	0.7608
rs149583594	T	C	0.9815	0.0936	0.088	0.2873
rs149584	A	G	0.6366	-0.01	0.0098	0.3037
rs149584499	A	G	0.0183	0.0081	0.0493	0.8693
rs1495852	T	C	0.5054	0.0001	0.0092	0.9907
rs149586176	T	C	0.9839	0.008	0.0499	0.8723
rs149586198	A	C	0.0159	0.0339	0.0549	0.5371
rs1495863	A	G	0.9595	-0.0098	0.0345	0.7765
rs149586306	T	C	0.0605	-0.0501	0.0223	0.02439
rs149586333	T	G	0.9825	0.0584	0.043	0.1736
rs149586349	T	C	0.0255	-0.0471	0.0489	0.3354
rs149586524	A	G	0.0144	-0.0634	0.0562	0.2588
rs1495868	T	C	0.614	0.0005	0.0102	0.9601
rs149587015	T	G	0.0175	-0.0254	0.047	0.5892
rs149587095	T	G	0.0181	-0.0011	0.0528	0.9837
rs149587215	T	C	0.0266	-0.0393	0.0445	0.3772
rs149587545	A	G	0.9703	0.041	0.033	0.2152
rs149587698	T	C	0.9871	0.0773	0.0668	0.2474
rs149587957	A	G	0.9723	-0.0131	0.0346	0.7043
rs149588391	T	C	0.9755	-0.0538	0.0542	0.3206
rs149588676	A	G	0.9772	0.0737	0.0385	0.05524
rs149588994	T	C	0.0179	0.0435	0.0462	0.3461
rs149589474	T	G	0.0191	0.0179	0.0498	0.7199
rs149589716	A	G	0.9788	-0.0413	0.0449	0.3574
rs149590175	A	G	0.978	0.1326	0.0672	0.04848
rs149590522	T	C	0.0171	0.0953	0.052	0.06691
rs149590581	A	G	0.026	0.0383	0.0423	0.3652
rs1495906	T	C	0.0192	0.0215	0.0413	0.6028
rs149590999	A	G	0.0236	-0.017	0.0461	0.7127
rs149591584	A	G	0.0208	0.0386	0.0391	0.3236
rs149591616	T	C	0.0566	0.0121	0.0276	0.6606
rs149592069	A	G	0.0124	0.0137	0.0684	0.8418
rs149592107	A	G	0.0364	0.0104	0.0269	0.6994
rs149592425	T	C	0.974	0.0078	0.0417	0.8509
rs149592729	T	C	0.0376	0.0305	0.0431	0.479
rs149593091	A	G	0.0256	0.0342	0.0333	0.3046
rs149593637	A	C	0.0213	-0.0302	0.043	0.4821
rs149593930	T	G	0.9778	-0.0315	0.051	0.5369
rs149594030	A	G	0.0346	-0.0507	0.0344	0.1401
rs149594408	T	C	0.0325	-0.0159	0.0298	0.5934
rs149594429	A	C	0.0125	-0.1564	0.0809	0.05323
rs149594542	A	C	0.0194	-0.0975	0.05	0.05148
rs149594849	A	G	0.0539	-0.0301	0.0277	0.2764
rs149594935	T	G	0.0243	-0.0057	0.0348	0.871
rs149595415	T	G	0.0222	0.0422	0.043	0.3264
rs149595579	A	G	0.9744	-0.0403	0.0411	0.3265
rs149595779	T	C	0.9793	-0.0083	0.0357	0.8157
rs149596278	T	C	0.9656	0.0106	0.0289	0.7131
rs149596690	T	G	0.0268	0.0653	0.0378	0.0844
rs149597218	A	G	0.0181	0.0082	0.0393	0.8348
rs149597641	A	C	0.0142	-0.0251	0.0545	0.6455
rs1495978	A	G	0.3897	0.0147	0.0095	0.1196
rs149597864	A	G	0.0166	0.06	0.0462	0.1941
rs149598580	T	C	0.0421	0.0056	0.026	0.8303
rs149598936	T	C	0.0183	0.0542	0.0432	0.2099
rs149598994	A	G	0.9779	-0.0385	0.0468	0.4114
rs149599454	T	C	0.9853	-0.064	0.0526	0.2235
rs149599463	A	G	0.9847	0.0308	0.0493	0.5325
rs149599634	A	G	0.0458	-0.0006	0.0257	0.98
rs149600262	A	G	0.9866	-0.0977	0.0507	0.05395
rs149600528	T	C	0.976	-0.0683	0.036	0.0575
rs149600957	T	C	0.014	0.1203	0.0523	0.02136
rs149600984	T	C	0.0157	-0.0304	0.0509	0.5512
rs149601030	A	G	0.9772	-0.0105	0.0348	0.7622
rs149601707	T	G	0.014	0.0866	0.0489	0.07673
rs149603100	A	G	0.984	-0.0496	0.0443	0.2636
rs149603129	A	G	0.9742	-0.0099	0.04	0.8055
rs149603375	T	C	0.963	0.0572	0.0304	0.05965
rs149603450	T	C	0.0217	0.0718	0.0363	0.04783
rs149604995	A	G	0.0309	-0.0614	0.032	0.0549
rs149606977	T	C	0.0172	0.0495	0.0462	0.2837
rs149607586	A	G	0.9776	0.0189	0.0411	0.6456
rs149607682	T	C	0.9643	0.0086	0.0317	0.7859
rs149609928	A	G	0.0217	0.0617	0.0585	0.2915
rs149610032	A	G	0.0297	0.0019	0.0384	0.9595
rs149611064	T	C	0.0203	-0.0261	0.0657	0.6916
rs149611315	T	C	0.0554	-0.026	0.0279	0.3517
rs149611468	T	C	0.986	-0.1562	0.0712	0.02815
rs149611559	T	C	0.0179	0.0143	0.0719	0.8421
rs149611842	T	C	0.0231	-0.0423	0.0413	0.3063
rs149613419	A	G	0.0318	-0.0196	0.0439	0.6543
rs149613802	T	C	0.0122	0.0176	0.0516	0.7325
rs149613990	T	C	0.0224	-0.0053	0.0354	0.8802
rs149614082	A	G	0.0195	-0.0131	0.0542	0.8087
rs149614373	A	G	0.9808	0.0445	0.044	0.3119
rs149614408	A	G	0.9876	-0.037	0.0623	0.5523
rs149614453	T	C	0.021	0.052	0.0437	0.2337
rs149614659	T	C	0.977	-0.0426	0.0408	0.2969
rs149614977	A	G	0.0148	0.0444	0.0448	0.3218
rs149615006	A	G	0.9732	-0.0364	0.034	0.2844
rs149615274	T	C	0.9819	-0.0797	0.0513	0.1199
rs149615289	A	C	0.0118	-0.023	0.0631	0.7155
rs149615426	T	C	0.0344	0.007	0.0325	0.8298
rs149615912	T	C	0.0191	-0.0055	0.038	0.884
rs149616248	T	G	0.0414	0.0174	0.0256	0.4957
rs149616418	T	C	0.9882	-0.0283	0.0566	0.6169
rs149616581	T	C	0.0272	-0.0176	0.0445	0.6926
rs149616594	T	C	0.0147	-0.0726	0.0563	0.1976
rs149617482	A	G	0.9861	0.0185	0.0685	0.787
rs149617614	T	C	0.9849	0.0205	0.0471	0.6629
rs149617625	T	C	0.4302	-0.025	0.0111	0.02439
rs149618114	T	C	0.0257	0.0253	0.0365	0.4885
rs149618167	A	G	0.0154	-0.0072	0.0451	0.8726
rs149618365	A	G	0.018	-0.0056	0.0413	0.8921
rs149619240	A	G	0.9789	0.0158	0.038	0.6777
rs149619723	T	C	0.0114	0.0433	0.0826	0.5999
rs149619790	T	C	0.0276	-0.0004	0.0315	0.9893
rs149621040	A	G	0.9818	0.0344	0.0488	0.481
rs149621053	T	C	0.0211	-0.0483	0.0393	0.2189
rs149621110	T	C	0.9864	0.0972	0.0516	0.0595
rs149621224	T	C	0.9797	0.0787	0.0444	0.07641
rs149621335	A	G	0.037	-0.0463	0.047	0.3245
rs149622194	T	C	0.9615	-0.0113	0.0287	0.693
rs149622980	A	G	0.0166	-0.0634	0.0419	0.1303
rs149623283	T	C	0.9796	0.0234	0.0495	0.6369
rs149623345	T	C	0.0243	0.0177	0.0332	0.5941
rs149623769	A	C	0.9764	0.0265	0.0427	0.5343
rs149624026	T	C	0.9751	0.0149	0.0374	0.6901
rs149624099	T	C	0.014	0.0518	0.0575	0.3676
rs149624533	T	C	0.0199	0.0399	0.0476	0.4021
rs149624961	T	G	0.0179	0.0178	0.0376	0.6361
rs149625000	A	G	0.0148	-0.0467	0.0455	0.305
rs149625441	T	C	0.9875	0.0085	0.0746	0.9098
rs149625529	T	C	0.9874	-0.055	0.0668	0.41
rs149625631	T	C	0.013	0.0185	0.0612	0.7629
rs149625708	A	G	0.9801	0.0216	0.0385	0.5754
rs149626614	T	G	0.0132	0.0019	0.0581	0.974
rs149626880	A	G	0.0308	0.0079	0.0338	0.8161
rs149627557	T	C	0.9752	0.0485	0.0393	0.2173
rs149627836	T	G	0.9833	-0.0654	0.0474	0.1681
rs149628285	T	C	0.0172	-0.0018	0.0428	0.9657
rs149628300	T	C	0.0205	-0.0098	0.0432	0.8205
rs149628309	A	G	0.0434	0.0503	0.0342	0.1416
rs149628340	T	C	0.0128	-0.0802	0.0704	0.255
rs149630039	A	G	0.021	0.012	0.0465	0.7956
rs149630486	T	C	0.9825	0.0614	0.062	0.3215
rs149630590	A	C	0.0201	0.0752	0.0501	0.1332
rs149630603	T	C	0.0661	-0.0125	0.0217	0.5651
rs149631503	T	C	0.027	-0.0566	0.0398	0.1552
rs149631712	A	G	0.0211	-0.0211	0.0432	0.6249
rs149632281	A	C	0.0374	0.0037	0.0324	0.9085
rs149632664	T	C	0.9772	-0.0058	0.0396	0.8835
rs149633178	T	C	0.0209	0.023	0.0544	0.6724
rs1496332	A	G	0.5331	0.0056	0.0094	0.5487
rs149633422	T	G	0.9726	0.0193	0.0451	0.6695
rs149633600	A	G	0.0194	0.0194	0.0504	0.7004
rs149633984	A	G	0.9533	0.009	0.025	0.7202
rs149634624	T	G	0.9862	-0.0186	0.0793	0.8146
rs149634937	T	C	0.9564	-0.0264	0.0264	0.3162
rs149635339	T	C	0.9727	-0.0005	0.0373	0.9893
rs149635829	T	C	0.0257	-0.0089	0.0478	0.8518
rs149636020	T	C	0.0167	0.0615	0.0674	0.362
rs149636271	A	G	0.9589	0.0035	0.0305	0.9092
rs149636637	A	G	0.0256	0.0436	0.0456	0.3396
rs149637454	T	G	0.0154	0.0466	0.0498	0.3497
rs149637569	T	C	0.9721	-0.0498	0.0385	0.1958
rs149638068	T	C	0.0231	0.007	0.0546	0.898
rs149639299	A	G	0.0162	0.001	0.0539	0.9852
rs1496398	A	G	0.0738	-0.0004	0.0182	0.9812
rs149640071	A	C	0.0168	0.0355	0.0685	0.6045
rs149641338	A	G	0.0271	-0.0257	0.0337	0.4454
rs149641874	T	C	0.9832	0.0312	0.0447	0.4841
rs149641888	A	G	0.0382	-0.0048	0.0299	0.8717
rs149642	T	C	0.0521	0.0176	0.0229	0.4429
rs149642028	A	G	0.9695	0.0358	0.0369	0.3315
rs149642161	A	C	0.0184	0.0015	0.0391	0.9684
rs149642653	T	C	0.9807	-0.0357	0.0547	0.5143
rs149642891	A	C	0.0831	-0.0345	0.0173	0.04659
rs149643964	A	C	0.9348	-0.003	0.0254	0.9046
rs149644006	T	C	0.0189	0.0389	0.0357	0.2763
rs149644065	A	G	0.98	0.0173	0.0386	0.6538
rs149644185	T	C	0.9156	0.0112	0.0228	0.6223
rs149644267	T	G	0.9847	-0.0385	0.0639	0.5466
rs149644580	T	G	0.9836	-0.0181	0.0497	0.7156
rs149644641	A	G	0.0209	-0.0294	0.0573	0.6082
rs149644868	T	C	0.0167	-0.0544	0.0481	0.2582
rs149645488	A	G	0.9714	-0.0195	0.0403	0.6281
rs149645594	A	G	0.0209	-0.0214	0.0411	0.6018
rs149645817	T	C	0.0136	0.032	0.0598	0.5919
rs149646177	A	G	0.9805	-0.048	0.0411	0.2428
rs149646200	A	G	0.0242	0.0421	0.0378	0.2657
rs149646632	A	G	0.9776	-0.0016	0.0363	0.9659
rs149646889	T	C	0.0189	0.0068	0.0401	0.8663
rs149646917	T	C	0.0182	0.0293	0.0484	0.545
rs149647501	T	C	0.0178	0.0384	0.0395	0.3315
rs149647576	A	G	0.0188	-0.1219	0.0695	0.07963
rs149647794	A	G	0.984	0.0781	0.0494	0.1139
rs149648026	T	C	0.9778	-0.051	0.0397	0.1988
rs149648495	A	C	0.9636	-0.0233	0.0359	0.5165
rs149648985	A	G	0.0329	0.0199	0.0351	0.5716
rs149650757	T	C	0.0158	-0.0604	0.0582	0.2993
rs149652078	T	C	0.0184	0.0219	0.0391	0.5758
rs149652237	A	G	0.9849	-0.0103	0.0491	0.8343
rs149652300	T	C	0.0203	-0.0176	0.0494	0.7221
rs149652882	T	C	0.075	-0.006	0.0209	0.7732
rs149652923	A	G	0.0148	-0.0065	0.0559	0.9072
rs149653062	T	C	0.0117	-0.0445	0.0858	0.6039
rs149653516	T	C	0.0206	0.0105	0.0389	0.7864
rs149654377	A	G	0.9786	-0.0101	0.0478	0.8332
rs149654819	T	C	0.9832	0.0685	0.0495	0.1667
rs149655557	A	G	0.0195	0.0198	0.0388	0.61
rs149655606	T	C	0.9186	-0.0026	0.024	0.9123
rs149656033	T	C	0.9824	0.0835	0.0538	0.1209
rs149656131	A	G	0.0214	-0.0488	0.0422	0.2475
rs149656227	A	C	0.0121	0.0123	0.0569	0.8291
rs149657241	A	C	0.9753	0.0092	0.0511	0.857
rs149657254	T	G	0.0265	-0.0151	0.0408	0.7108
rs149657260	T	G	0.9877	0.0658	0.0821	0.4231
rs149657509	T	C	0.9697	0.0027	0.0386	0.9453
rs149658259	T	G	0.9673	-0.0087	0.0335	0.7961
rs149658358	T	C	0.9834	0.0288	0.0383	0.4513
rs149658407	A	G	0.016	0.0374	0.0508	0.4618
rs149658443	A	C	0.018	-0.0377	0.0474	0.4267
rs149659516	T	C	0.0261	0.0045	0.0408	0.9117
rs149659676	T	C	0.0184	0.0181	0.0397	0.6494
rs149659829	T	C	0.0213	-0.0345	0.0497	0.4881
rs149660026	A	G	0.0245	0.0287	0.0327	0.3804
rs149660230	A	G	0.0235	-0.0432	0.0379	0.2541
rs149660365	T	C	0.0167	-0.0562	0.0477	0.2389
rs149660655	T	C	0.0246	-0.0536	0.0456	0.2398
rs149661230	A	G	0.015	0.019	0.0455	0.6762
rs149661573	A	C	0.0175	0.0346	0.0498	0.487
rs149662183	T	C	0.0121	-0.0151	0.0912	0.8683
rs149662508	T	C	0.016	0.0704	0.0436	0.1063
rs149662722	T	C	0.9865	0.0393	0.0594	0.5083
rs149662798	A	G	0.0152	0.0736	0.0568	0.1953
rs149662969	A	G	0.023	0.0602	0.0387	0.1199
rs149663273	A	G	0.9623	0.0574	0.0348	0.09936
rs149663398	A	C	0.0192	-0.001	0.0732	0.9891
rs149663647	A	G	0.9735	-0.0705	0.0458	0.1238
rs149663985	T	C	0.0127	-0.0089	0.0596	0.8814
rs149664362	T	G	0.0136	-0.011	0.0468	0.8137
rs149664771	A	G	0.0219	0.0057	0.0379	0.8811
rs149665784	T	C	0.9774	-0.0373	0.0426	0.3814
rs149665800	A	G	0.0148	0.0145	0.0589	0.8063
rs149666444	T	C	0.9827	-0.0057	0.0446	0.8981
rs149666543	A	G	0.0367	0.0507	0.0286	0.0765
rs149666917	T	C	0.0164	-0.0009	0.0541	0.9871
rs149667319	A	G	0.0295	0.0088	0.0358	0.8059
rs149667416	A	G	0.9754	-0.0223	0.0478	0.641
rs149667821	T	G	0.0262	0.0193	0.0386	0.6174
rs149668838	T	G	0.0312	0.0047	0.0391	0.9042
rs149670926	A	G	0.9821	0.1103	0.0534	0.03882
rs149671639	A	C	0.9791	-0.0306	0.043	0.4771
rs149671951	A	G	0.0245	0.0086	0.0345	0.8044
rs149673005	T	C	0.018	0.0248	0.0504	0.6225
rs149673075	T	C	0.0281	-0.0583	0.0376	0.1211
rs149673416	A	G	0.0131	0.0534	0.0574	0.3524
rs149673443	T	G	0.0414	0.0019	0.035	0.956
rs149673501	T	C	0.0326	-0.0001	0.0434	0.9979
rs149673627	A	G	0.028	0.0651	0.0375	0.08311
rs149674	T	C	0.6032	0.0146	0.0095	0.124
rs149674639	T	C	0.0211	-0.0011	0.0406	0.9793
rs149674688	T	C	0.9876	-0.0707	0.0643	0.2721
rs149674997	A	G	0.9787	0.0045	0.0456	0.922
rs149675079	T	C	0.9827	-0.0507	0.0626	0.4184
rs149675645	T	C	0.0816	0.007	0.0311	0.8231
rs149675971	A	G	0.9811	-0.0588	0.0411	0.1526
rs149676006	A	G	0.9824	0.0145	0.047	0.7581
rs149676105	A	G	0.9757	0.0603	0.0685	0.3785
rs149676118	A	G	0.014	0.0728	0.051	0.1535
rs149676195	T	C	0.0286	-0.0553	0.0362	0.1269
rs149676204	A	G	0.0423	0.0231	0.0275	0.4021
rs149676289	T	C	0.0141	0.0428	0.0617	0.4878
rs149676297	A	C	0.9685	0.0534	0.0305	0.07971
rs149676346	T	C	0.9847	0.0798	0.0543	0.1418
rs149676384	T	G	0.9841	-0.0886	0.0587	0.1312
rs149676840	T	C	0.017	0.0453	0.0493	0.3582
rs1496778	A	G	0.0398	0.03	0.0267	0.2612
rs1496785	T	G	0.5087	-0.0043	0.0086	0.6224
rs149679161	A	G	0.0195	-0.0893	0.0453	0.04867
rs149679235	T	C	0.023	0.0831	0.0419	0.04726
rs149679380	T	C	0.9666	-0.02	0.0413	0.6278
rs149680182	A	G	0.9218	-0.0354	0.0221	0.109
rs149680344	A	G	0.0298	0.0304	0.0342	0.3743
rs149680897	A	G	0.0308	-0.0172	0.0388	0.6576
rs149680967	T	C	0.0239	0.0122	0.043	0.776
rs149681597	T	G	0.0267	-0.0221	0.03	0.4611
rs149681615	T	C	0.0253	0.021	0.0373	0.5735
rs149681840	T	C	0.9863	0	0.0737	0.9996
rs149681994	A	G	0.9718	0.0851	0.0305	0.005331
rs149682112	A	C	0.9821	-0.0349	0.0497	0.4832
rs149682266	A	G	0.9849	-0.0199	0.0539	0.7125
rs149682498	A	G	0.0171	0.0287	0.0389	0.4597
rs149683051	T	C	0.9824	0.0403	0.0418	0.3347
rs149683178	T	C	0.0207	-0.0065	0.0485	0.8926
rs149683285	A	G	0.097	0.0044	0.0208	0.8334
rs149683585	T	C	0.0218	-0.0126	0.0446	0.7782
rs149683611	T	C	0.0224	0.0359	0.0532	0.4989
rs149684629	T	C	0.0191	0.0103	0.0437	0.8146
rs149684683	A	G	0.9594	0.0305	0.0373	0.4139
rs149685641	A	G	0.9774	0.0781	0.0462	0.09065
rs149685705	T	G	0.0302	0.0086	0.0372	0.8163
rs149685900	A	G	0.0202	-0.0097	0.0592	0.8703
rs149685981	T	C	0.0132	0.0238	0.0573	0.6781
rs149686163	A	G	0.9851	-0.0406	0.0617	0.5102
rs149686623	T	C	0.0293	-0.0197	0.0338	0.5595
rs149686804	T	C	0.0671	0.0416	0.0359	0.2471
rs149687465	A	G	0.0595	0.0028	0.0231	0.9025
rs149687721	T	C	0.0136	0.0401	0.0492	0.4154
rs149687792	A	G	0.9793	-0.0278	0.051	0.5863
rs149689208	T	G	0.0183	-0.1113	0.0594	0.06108
rs149689550	A	C	0.9868	0.0067	0.0486	0.8897
rs149689913	A	G	0.0232	0.0307	0.0458	0.5025
rs149690889	T	G	0.9648	-0.0208	0.031	0.5024
rs149691271	A	G	0.9834	-0.0584	0.052	0.2616
rs149691532	A	C	0.9805	0.0012	0.0401	0.9759
rs149692113	A	C	0.9759	0.1106	0.0495	0.02547
rs149692374	T	C	0.4048	0.0122	0.0125	0.3318
rs149693018	A	C	0.9864	0.09	0.0632	0.1546
rs149693139	T	G	0.0225	0.0192	0.0501	0.7013
rs149693385	A	G	0.0259	0.0559	0.044	0.2045
rs149693566	T	C	0.9558	-0.0333	0.0262	0.2031
rs149693647	T	C	0.0153	-0.0159	0.0587	0.7871
rs149693750	A	G	0.0424	0.0193	0.0313	0.5384
rs149694480	A	G	0.0878	-0.0404	0.0232	0.08124
rs149694571	T	C	0.0137	-0.0399	0.0529	0.4506
rs149695062	A	G	0.0267	0.0346	0.0324	0.2863
rs149695421	A	G	0.0558	-0.0038	0.0273	0.8887
rs149695869	T	G	0.0235	-0.0795	0.0442	0.07181
rs149696567	A	G	0.0226	0.0281	0.0386	0.4664
rs149696665	T	C	0.0234	0.0374	0.048	0.4355
rs149696726	T	C	0.02	-0.0971	0.069	0.1593
rs149697172	A	G	0.0156	0.0947	0.0505	0.06064
rs149697283	T	C	0.0167	-0.0159	0.0478	0.7399
rs149697421	T	C	0.952	-0.0288	0.0256	0.2606
rs149697851	A	G	0.9874	-0.0653	0.0592	0.27
rs149697938	T	C	0.0248	0.0376	0.0335	0.2626
rs149699803	A	G	0.0228	-0.0762	0.0447	0.08789
rs149700086	A	G	0.9662	0.0507	0.0348	0.1446
rs149700413	A	G	0.0254	0.0172	0.043	0.6899
rs149700592	T	C	0.0292	-0.0067	0.0299	0.8233
rs149701693	A	G	0.022	0.0343	0.0455	0.451
rs149701830	T	C	0.0241	0.0444	0.0349	0.2033
rs149702118	T	C	0.9573	-0.0076	0.0265	0.7741
rs149702151	T	C	0.0464	-0.0377	0.0277	0.1734
rs149702929	A	G	0.0397	0.0415	0.0293	0.1566
rs149703139	A	G	0.0347	-0.0017	0.0379	0.9645
rs149703253	T	C	0.025	-0.0077	0.0343	0.8224
rs149703397	T	C	0.0179	-0.0676	0.0485	0.1635
rs149704062	A	G	0.0282	-0.0032	0.0296	0.9145
rs149704352	T	C	0.0198	-0.0366	0.0475	0.4405
rs149704685	A	G	0.9807	-0.0059	0.059	0.9199
rs149704789	A	G	0.0232	0.0423	0.0508	0.405
rs149704988	T	G	0.9699	0.0522	0.0399	0.1909
rs149705625	T	C	0.9826	-0.0131	0.0544	0.81
rs149705807	T	C	0.0447	0.0115	0.0314	0.7133
rs149705921	A	G	0.967	0.0018	0.0391	0.9631
rs149706981	A	G	0.0175	0.0377	0.0525	0.4729
rs149707624	A	C	0.9325	0.0194	0.0291	0.5041
rs149708193	A	C	0.0251	0.0421	0.04	0.2921
rs149708621	A	G	0.0203	0.0171	0.048	0.7215
rs149708880	T	C	0.0342	0.0337	0.0318	0.2897
rs149709370	T	C	0.0405	-0.0237	0.0338	0.4833
rs149709630	T	C	0.015	0.0409	0.0599	0.4946
rs149709687	A	G	0.0309	-0.0254	0.036	0.4803
rs149709818	T	C	0.0183	0.0158	0.0456	0.7296
rs149710069	A	G	0.0391	0.0547	0.0341	0.1088
rs149711316	A	G	0.0177	0.0017	0.0449	0.9697
rs149711709	A	G	0.0139	-0.015	0.0469	0.7482
rs149712142	T	C	0.984	-0.1096	0.0563	0.05157
rs149712650	T	C	0.9616	-0.0125	0.0273	0.6477
rs149713022	A	G	0.02	0.0788	0.0386	0.04128
rs149713302	T	C	0.0194	0.0385	0.0431	0.3712
rs149713785	A	G	0.9821	-0.0748	0.0399	0.06071
rs149714467	T	C	0.9864	0.0122	0.0541	0.8215
rs149714811	A	C	0.0331	-0.0429	0.046	0.3505
rs149715110	A	G	0.0205	-0.0124	0.0409	0.7612
rs149715515	T	C	0.9723	-0.0193	0.0458	0.6739
rs149715527	T	C	0.9811	0.0452	0.0491	0.3577
rs149715589	A	G	0.0184	-0.0115	0.0521	0.8252
rs149716025	A	G	0.9831	0.0649	0.0514	0.2068
rs149716137	A	G	0.0208	0.0564	0.0369	0.1268
rs149716463	T	C	0.9842	0.0467	0.0494	0.3444
rs149716999	A	G	0.0176	0.0251	0.038	0.5091
rs1497170	T	C	0.0242	0.0381	0.0466	0.4142
rs149717110	A	G	0.0138	-0.0662	0.053	0.2116
rs149717176	A	G	0.0257	0.0059	0.0377	0.8756
rs149717780	A	G	0.0211	0.1012	0.0432	0.01931
rs149718392	T	C	0.971	0.0156	0.0349	0.6555
rs149719112	T	C	0.0762	0.0235	0.0211	0.265
rs149719116	T	C	0.0173	-0.0342	0.0527	0.5166
rs149719179	A	C	0.9819	-0.0328	0.0501	0.5129
rs149719387	T	C	0.019	-0.0987	0.0376	0.008713
rs149719481	A	G	0.0241	-0.0669	0.0439	0.1281
rs149720223	A	G	0.9842	-0.0787	0.0624	0.2073
rs149720356	T	C	0.0242	0.0517	0.0425	0.2245
rs149720430	T	C	0.9759	-0.0357	0.0366	0.3289
rs149720940	A	G	0.0187	-0.0497	0.05	0.3198
rs149721570	T	C	0.9803	0.0216	0.0361	0.5492
rs149721633	T	C	0.0301	-0.0227	0.0312	0.4668
rs149722009	A	G	0.0181	0.0129	0.0462	0.7795
rs149722146	T	C	0.0191	-0.0466	0.0409	0.2541
rs149722530	A	G	0.0202	0.0421	0.0422	0.3175
rs149722581	T	G	0.0259	-0.0391	0.037	0.2907
rs149722673	A	G	0.0162	-0.0045	0.0421	0.9141
rs149722851	A	C	0.9687	-0.0016	0.0306	0.9588
rs149723289	A	C	0.0238	-0.0492	0.0406	0.2256
rs149723609	T	G	0.0191	-0.0469	0.0397	0.2379
rs1497242	T	C	0.1001	-0.026	0.0233	0.2637
rs149724500	T	C	0.0219	-0.0269	0.0393	0.4933
rs149724864	A	C	0.0223	0.0205	0.0491	0.6765
rs149725089	A	G	0.0234	0.0195	0.0369	0.5964
rs149725425	A	G	0.0174	-0.0362	0.0479	0.4499
rs149725678	A	G	0.0281	0.0279	0.0396	0.481
rs149725893	T	C	0.9786	-0.0027	0.0366	0.9415
rs149725920	T	G	0.9574	-0.007	0.0341	0.8382
rs149725997	T	C	0.0158	0.0014	0.0447	0.9745
rs149726399	T	C	0.2938	-0.0254	0.0167	0.1282
rs149726526	T	G	0.982	-0.0017	0.0391	0.9645
rs149727205	T	C	0.0713	-0.0101	0.0265	0.7029
rs149728011	T	C	0.0309	-0.0428	0.0391	0.2738
rs149728198	A	G	0.9695	-0.0322	0.0428	0.4521
rs149728847	A	G	0.9792	-0.0268	0.05	0.5917
rs149728974	T	G	0.9432	-0.0057	0.0237	0.8089
rs149729009	A	C	0.0276	0.0188	0.031	0.5447
rs149729541	T	G	0.9817	-0.0177	0.0543	0.7447
rs149729665	T	G	0.9865	0.037	0.0758	0.6256
rs149729687	A	G	0.0302	0.0369	0.0337	0.2738
rs149730417	T	C	0.0131	0.0118	0.0569	0.8361
rs149730805	A	G	0.9599	-0.0399	0.0264	0.1301
rs149731422	A	G	0.9864	-0.0135	0.0565	0.8113
rs149731447	T	C	0.0168	0.0656	0.0501	0.1898
rs149732595	A	G	0.9777	-0.0345	0.0464	0.4564
rs149732690	A	G	0.9768	0.0072	0.0401	0.8565
rs149732925	T	C	0.018	0.0147	0.0385	0.7032
rs149733157	T	C	0.984	0.0092	0.0497	0.8526
rs149733679	A	G	0.9725	0.0678	0.0411	0.09872
rs149733919	T	C	0.0434	0.0497	0.0352	0.1577
rs149733963	A	G	0.0118	-0.0303	0.0693	0.6622
rs149734507	T	C	0.0148	-0.0532	0.0539	0.3244
rs149734878	T	C	0.0199	-0.0299	0.0498	0.5489
rs149735133	A	C	0.9752	0.0556	0.0368	0.131
rs149735653	A	G	0.9757	-0.023	0.0407	0.5724
rs149735795	T	C	0.0161	-0.0178	0.0449	0.6912
rs149735796	A	G	0.0169	-0.0137	0.0636	0.8289
rs149735816	A	G	0.9815	0.0904	0.0445	0.04203
rs149736097	A	G	0.962	0.0215	0.0299	0.4714
rs149736685	A	G	0.9875	-0.0122	0.056	0.8272
rs149737053	A	G	0.0264	-0.0164	0.0417	0.6937
rs149737764	T	C	0.9792	-0.0614	0.0441	0.1632
rs149737773	T	G	0.0194	0.0324	0.042	0.4402
rs149738252	T	C	0.9754	0.0227	0.0403	0.5727
rs149738769	A	C	0.9828	-0.0529	0.0485	0.2757
rs149738794	T	C	0.026	-0.0351	0.0578	0.5437
rs149739322	T	C	0.9844	0.0523	0.0477	0.2733
rs149739676	T	G	0.9829	0.045	0.0529	0.3949
rs149739754	A	G	0.9442	0.0358	0.0273	0.1897
rs149739983	A	G	0.0119	0.1219	0.0633	0.05414
rs149740056	T	C	0.9738	0.0211	0.0409	0.6063
rs149740458	A	G	0.0328	-0.0047	0.0411	0.9092
rs149740483	A	G	0.0559	0.0449	0.028	0.1086
rs149740696	A	G	0.0185	-0.0412	0.0537	0.4426
rs149740839	T	C	0.0195	0.045	0.0485	0.3531
rs149741067	T	C	0.9771	-0.0546	0.0395	0.1661
rs149741103	T	C	0.0168	0.02	0.0491	0.6843
rs149741104	T	C	0.0285	0.0137	0.039	0.7247
rs149741177	A	G	0.0294	0.0341	0.0376	0.3653
rs149741827	A	G	0.9794	-0.0466	0.046	0.3109
rs149742224	T	G	0.0202	0.0513	0.05	0.3053
rs149742623	T	C	0.9855	0.0679	0.068	0.3186
rs149742781	A	G	0.0169	0	0.0537	0.9993
rs149742819	A	G	0.9708	0.0055	0.0399	0.8903
rs149743152	T	C	0.0346	-0.0517	0.0341	0.1297
rs149743166	A	G	0.0155	-0.033	0.0437	0.4504
rs149743305	T	C	0.0216	-0.0609	0.0386	0.1149
rs149743557	T	C	0.9795	-0.1378	0.0589	0.01942
rs149743702	T	C	0.0189	0.0547	0.0435	0.2088
rs149744807	T	C	0.983	-0.0215	0.0479	0.6534
rs149744894	A	G	0.0232	-0.0168	0.0361	0.6421
rs149745160	A	G	0.0136	-0.0289	0.0577	0.6157
rs149745927	T	C	0.0142	0.0313	0.0579	0.5887
rs149746131	A	G	0.0254	-0.015	0.0469	0.7495
rs149746636	T	C	0.0247	-0.0863	0.0509	0.0902
rs149746658	T	C	0.0821	-0.0306	0.023	0.1834
rs149746755	A	G	0.0201	0.0183	0.0377	0.6272
rs149746970	A	G	0.0342	-0.0235	0.0331	0.4784
rs149747087	T	G	0.9608	-0.0803	0.0321	0.01244
rs149747094	T	C	0.028	0.0619	0.0565	0.2735
rs149748225	A	G	0.9855	0.0135	0.0544	0.8046
rs149748795	A	G	0.0153	-0.0387	0.0543	0.4765
rs149749143	T	C	0.9724	-0.02	0.0382	0.6004
rs149749283	A	G	0.9783	0.025	0.0359	0.4867
rs149750879	T	G	0.9803	-0.0525	0.0385	0.1733
rs149751046	A	G	0.9781	0.0489	0.0409	0.2327
rs149751515	A	G	0.9861	0.024	0.0571	0.6746
rs149752185	T	C	0.0126	0.0772	0.0712	0.2784
rs149752813	A	G	0.0309	0.0091	0.0312	0.7716
rs149752841	T	C	0.0284	0.006	0.0366	0.8701
rs149753070	A	G	0.9667	-0.0206	0.034	0.5438
rs149753172	T	C	0.0322	-0.0059	0.0395	0.8807
rs149753275	T	C	0.0134	-0.0005	0.0674	0.9946
rs149753497	A	G	0.0178	0.0398	0.0479	0.406
rs149753629	T	C	0.0344	-0.003	0.0389	0.9394
rs149753777	T	G	0.9767	0.0196	0.0478	0.6816
rs149753925	T	C	0.0199	-0.0479	0.0498	0.3355
rs149754618	T	C	0.9817	-0.0762	0.048	0.1122
rs149755682	T	C	0.9776	0.0546	0.0489	0.2638
rs149756310	A	G	0.0298	-0.0181	0.0317	0.5684
rs149756410	T	C	0.9782	0.0337	0.0447	0.45
rs149756434	T	C	0.9707	0.0534	0.0497	0.2829
rs149756671	T	G	0.9869	-0.0946	0.06	0.1151
rs149757216	T	C	0.0439	0.0321	0.0342	0.3476
rs149757539	T	C	0.9813	0.1522	0.0715	0.03338
rs149757925	T	C	0.9656	-0.0031	0.0268	0.907
rs149758650	T	C	0.0219	0.0197	0.0363	0.5869
rs149759119	T	C	0.0202	0.0039	0.0415	0.9254
rs149759662	A	G	0.0162	-0.0552	0.0566	0.3301
rs149759743	T	C	0.0317	-0.0117	0.0387	0.7621
rs149760032	T	C	0.0233	0.0309	0.0408	0.4494
rs149760119	A	G	0.0166	-0.0188	0.0537	0.7267
rs149760576	T	C	0.0209	0.0583	0.0479	0.2242
rs149761203	A	G	0.9803	-0.0467	0.0661	0.4797
rs149761787	T	C	0.0254	-0.0183	0.0441	0.6775
rs149762367	A	G	0.0224	0.0877	0.0352	0.01277
rs149763398	A	G	0.0183	0.047	0.0415	0.2577
rs149764735	A	G	0.9674	-0.0405	0.027	0.1339
rs149764861	T	C	0.9791	-0.0449	0.0421	0.2861
rs149764992	A	G	0.0182	0.0102	0.0497	0.8368
rs149765105	T	C	0.9852	-0.0458	0.0526	0.3841
rs149765138	T	C	0.0153	-0.0372	0.0668	0.5772
rs149765745	T	G	0.0153	0.1036	0.0533	0.05195
rs149765835	A	G	0.0363	0.0418	0.031	0.1785
rs149766249	A	G	0.016	-0.0036	0.0457	0.9369
rs149766823	A	G	0.0131	0.0399	0.0596	0.5033
rs149767030	T	C	0.0153	0.0355	0.0551	0.5194
rs149767402	A	G	0.0274	-0.0645	0.0543	0.2347
rs149767993	T	C	0.0227	-0.0477	0.0517	0.3562
rs149768148	T	G	0.032	0.0044	0.0392	0.9103
rs149769294	T	C	0.9828	-0.0276	0.0478	0.5638
rs149769368	A	G	0.017	0.1289	0.0682	0.05867
rs149769901	A	G	0.014	0.0071	0.0706	0.9203
rs149770501	A	C	0.0251	0.0313	0.0489	0.522
rs149770527	T	C	0.9829	0.0804	0.0792	0.3102
rs149772068	A	G	0.0192	0.0318	0.0414	0.4426
rs149772661	T	G	0.9832	0.0772	0.0534	0.1481
rs149772847	T	C	0.9835	0.0444	0.0482	0.3574
rs149773315	A	G	0.9843	0.0534	0.0663	0.4202
rs149773378	T	G	0.0372	-0.0286	0.0372	0.4409
rs149773558	T	G	0.9755	-0.109	0.0423	0.01005
rs149774299	T	C	0.0268	0.0389	0.0376	0.3015
rs149774768	T	C	0.0151	0.1461	0.065	0.02452
rs149775057	A	G	0.0215	-0.0475	0.0517	0.3581
rs149775076	T	G	0.9644	0.0182	0.0345	0.5987
rs149775100	T	C	0.016	0.0105	0.0691	0.8794
rs149775212	T	C	0.0229	0.0665	0.0488	0.1729
rs149775728	T	C	0.0173	-0.066	0.0639	0.3012
rs149775888	A	G	0.0198	0.063	0.0405	0.12
rs149775976	A	G	0.957	-0.0532	0.0254	0.03642
rs149776015	T	C	0.9852	0.0197	0.0474	0.6778
rs149776198	T	C	0.1489	0.0021	0.0171	0.9008
rs149776367	T	C	0.9497	-0.0403	0.0285	0.1574
rs149776478	T	C	0.9869	-0.0475	0.0691	0.4916
rs149777864	T	C	0.9755	0.0261	0.0439	0.5528
rs149778886	T	C	0.0174	0.0489	0.0519	0.3469
rs149779153	A	G	0.9571	-0.0173	0.0257	0.5012
rs149779213	A	G	0.0153	0.0817	0.0517	0.1141
rs149779215	A	G	0.048	0.0272	0.0254	0.2843
rs149779326	T	C	0.0255	-0.0418	0.0337	0.2153
rs149779541	A	G	0.0174	0.0642	0.0598	0.2831
rs149780454	A	G	0.0157	0.0166	0.0547	0.7619
rs149781541	T	C	0.0204	0.0327	0.0364	0.3695
rs149781979	T	C	0.0799	0.0023	0.0212	0.9124
rs149782083	T	C	0.9686	0.0139	0.0327	0.6702
rs149782095	T	G	0.0142	0.0618	0.0527	0.2407
rs149782300	A	G	0.9787	-0.0814	0.0373	0.02907
rs149782348	A	G	0.0114	0.157	0.063	0.01272
rs149782501	T	C	0.0249	-0.0945	0.0349	0.006712
rs149782789	T	C	0.0212	0.0478	0.0415	0.2501
rs149783288	T	C	0.977	-0.053	0.043	0.2178
rs149783471	A	G	0.0234	0.1042	0.0499	0.03674
rs149783569	A	G	0.8258	0.0334	0.0168	0.04634
rs149783869	T	C	0.0143	-0.0024	0.0487	0.9601
rs149784901	A	G	0.02	-0.0061	0.0376	0.8715
rs1497850	T	C	0.9839	0.0025	0.0589	0.9664
rs149785101	A	G	0.981	-0.0365	0.0374	0.3284
rs149785783	A	G	0.0285	0.0553	0.0321	0.08533
rs149786195	T	C	0.0159	0.0403	0.0427	0.3447
rs149786419	T	C	0.03	0.0332	0.049	0.4984
rs149786911	A	G	0.0221	0.0303	0.0408	0.4579
rs149787364	A	G	0.0172	0.0794	0.0558	0.1548
rs149787492	A	G	0.0173	-0.0334	0.0458	0.466
rs149788522	A	G	0.9823	0.028	0.0559	0.6166
rs149788784	T	C	0.9851	0.0523	0.0512	0.307
rs149789734	A	G	0.982	-0.01	0.0483	0.8366
rs149789973	T	C	0.0229	-0.0094	0.0407	0.8172
rs149790744	A	G	0.0286	-0.0048	0.0302	0.8744
rs149790880	T	C	0.986	0.1058	0.0633	0.0945
rs149790924	A	G	0.0294	-0.0183	0.0368	0.6193
rs149790993	T	C	0.0179	0.0707	0.0493	0.1514
rs149791401	T	G	0.0397	0.0351	0.0313	0.2629
rs149791437	T	G	0.9835	-0.1073	0.0483	0.02623
rs149792828	T	G	0.0592	0.001	0.0232	0.9657
rs149793519	A	G	0.9782	-0.1091	0.0411	0.007976
rs149793529	A	G	0.9757	-0.023	0.0331	0.4882
rs149793980	A	G	0.0243	-0.0217	0.0352	0.5368
rs149794046	A	G	0.0299	0.0271	0.0389	0.4862
rs149794827	T	C	0.9684	0.0518	0.0423	0.2209
rs149795563	A	G	0.0193	0.0314	0.0448	0.4835
rs1497956	A	G	0.5458	-0.0066	0.0091	0.4695
rs149795665	A	G	0.9834	-0.047	0.0442	0.2879
rs1497960	T	C	0.0646	-0.02	0.0198	0.3113
rs149796047	A	C	0.0162	-0.0729	0.0546	0.1819
rs149796077	T	C	0.0197	-0.0471	0.0407	0.2469
rs149796256	T	C	0.0236	0.0628	0.0359	0.08039
rs149796574	T	C	0.0213	-0.0714	0.0458	0.1192
rs149797323	A	G	0.0172	0.0245	0.0432	0.57
rs149797950	A	G	0.9528	-0.0126	0.0262	0.6309
rs149797966	T	C	0.0271	0.0063	0.0447	0.8874
rs149799953	T	C	0.014	0.1456	0.0627	0.02026
rs149800532	A	G	0.9775	0.0097	0.0356	0.7863
rs149800587	T	C	0.0176	-0.0536	0.0519	0.3017
rs149801008	T	C	0.0138	0.0315	0.0624	0.613
rs149801081	A	C	0.9647	0.0161	0.0351	0.6458
rs149801259	A	G	0.0242	-0.0125	0.037	0.7353
rs149801424	A	G	0.9819	-0.0079	0.0437	0.8572
rs149801460	T	C	0.0196	0.0478	0.0375	0.2022
rs149801985	A	G	0.9856	-0.0857	0.0746	0.2505
rs149802420	T	C	0.0272	-0.0314	0.042	0.4547
rs149803185	T	G	0.0199	0.0494	0.0451	0.2736
rs149803359	A	G	0.952	0.0458	0.0276	0.09685
rs149803545	T	C	0.0209	0.0022	0.0385	0.9535
rs149804141	T	C	0.0188	0.0662	0.0421	0.1158
rs149804160	T	C	0.0193	-0.0176	0.0467	0.7061
rs149804616	A	G	0.0143	0.0149	0.0591	0.8014
rs149804693	A	G	0.0422	0.0215	0.0333	0.5199
rs149805383	A	G	0.0124	-0.0196	0.0603	0.7447
rs149805401	T	G	0.0157	0.0855	0.0489	0.08064
rs149805445	A	G	0.0576	-0.0506	0.0302	0.09379
rs149805492	A	G	0.9805	0.0592	0.0614	0.3351
rs149805604	A	G	0.9849	-0.055	0.0546	0.314
rs149805745	A	G	0.9847	0.1034	0.063	0.1006
rs149806527	A	G	0.978	0.0433	0.0358	0.2258
rs149806587	A	G	0.9823	0.0273	0.0477	0.5669
rs149806701	A	C	0.0286	-0.0169	0.0305	0.5797
rs149806812	T	C	0.9716	-0.0014	0.0339	0.9662
rs149807080	A	C	0.9539	-0.0533	0.0311	0.08597
rs149807486	A	G	0.0326	0.0525	0.0298	0.07817
rs149807581	A	C	0.0252	0.0431	0.0392	0.271
rs149807841	A	G	0.0269	-0.0016	0.0339	0.9618
rs149807944	T	C	0.0179	0.0161	0.0426	0.706
rs149808488	A	G	0.0222	-0.0959	0.0521	0.06565
rs149809134	T	C	0.0139	0.0597	0.0576	0.3
rs149809983	T	C	0.0219	-0.0355	0.0386	0.3576
rs149809989	T	C	0.9728	-0.0235	0.0333	0.4806
rs149810100	A	C	0.9887	-0.076	0.088	0.3873
rs149810131	T	C	0.0202	0.0649	0.0391	0.09669
rs149810227	A	G	0.0248	-0.0012	0.0461	0.9791
rs149810354	A	G	0.027	0.002	0.0339	0.9538
rs149811684	A	C	0.0303	0.0175	0.0428	0.6821
rs149811810	T	C	0.9585	-0.0413	0.0343	0.228
rs149812022	A	G	0.9701	0.0437	0.0437	0.3176
rs149812430	T	C	0.0171	0.0256	0.069	0.7101
rs149812577	A	G	0.0151	0.0511	0.0516	0.3222
rs149813215	A	G	0.0359	0.0102	0.0296	0.73
rs1498134	A	G	0.8854	-0.0213	0.0146	0.1448
rs149814721	T	C	0.0159	0.0838	0.0574	0.1447
rs149814761	T	C	0.9759	-0.0076	0.0376	0.8406
rs149814819	T	C	0.0163	0.0218	0.0524	0.6779
rs149815342	A	G	0.9812	0.0475	0.0464	0.3059
rs149815518	T	C	0.9806	0.1004	0.0492	0.04127
rs149815552	A	G	0.0278	-0.0054	0.0384	0.8882
rs149815956	T	G	0.0137	-0.015	0.0567	0.7916
rs149816042	A	G	0.0228	0.0289	0.0354	0.4145
rs149816109	A	G	0.0155	0.0243	0.055	0.6581
rs149816153	A	G	0.0367	0.0406	0.0295	0.1686
rs149817869	T	C	0.9835	-0.0954	0.0445	0.032
rs149817967	A	G	0.0218	0.0962	0.0385	0.01247
rs149818	A	C	0.507	0.0253	0.0094	0.006866
rs149818391	T	C	0.0181	0.0117	0.0539	0.8281
rs149819607	T	C	0.9843	0.0361	0.0923	0.6955
rs149819999	A	G	0.5082	0.001	0.0093	0.9111
rs149820490	A	G	0.0117	-0.0232	0.0707	0.7434
rs149821140	A	G	0.9845	0.0228	0.0453	0.6155
rs149821563	T	C	0.0257	0.0079	0.0443	0.8581
rs149822161	T	C	0.0277	0.0455	0.0309	0.1408
rs149822477	A	C	0.0196	0.0753	0.0434	0.08255
rs149822622	A	G	0.0182	-0.0908	0.0461	0.04879
rs149822778	A	C	0.0452	0.0123	0.0306	0.6883
rs149822997	A	G	0.0185	0.0656	0.0425	0.1227
rs149823288	T	G	0.0499	-0.0126	0.023	0.5835
rs149823326	A	G	0.014	0.0165	0.0509	0.7458
rs149823653	T	C	0.9842	-0.0122	0.04	0.7603
rs149824420	T	C	0.0447	-0.0203	0.0283	0.473
rs149825677	A	C	0.9831	0.0364	0.0427	0.3941
rs149826021	T	C	0.0243	0.0208	0.0375	0.5802
rs149826134	A	G	0.022	-0.0277	0.0421	0.5108
rs149826302	T	C	0.0464	-0.0521	0.0354	0.1406
rs149826707	A	G	0.9745	0.0307	0.0489	0.5299
rs149828140	T	C	0.9737	0.0086	0.0332	0.7962
rs149828196	T	C	0.0404	-0.023	0.0268	0.3908
rs149828505	A	G	0.0179	-0.0279	0.0443	0.5291
rs149828669	T	C	0.0449	-0.011	0.0275	0.6887
rs149828922	T	C	0.9857	0.1172	0.0535	0.02838
rs149828978	T	C	0.0304	-0.0214	0.0409	0.6018
rs149829398	T	C	0.9837	-0.0183	0.0485	0.7058
rs149829575	A	G	0.0128	-0.1106	0.0651	0.08915
rs149829902	A	G	0.9723	-0.0109	0.0375	0.7707
rs149830021	A	G	0.0167	-0.0789	0.0798	0.3229
rs149830692	T	C	0.0245	0.02	0.0343	0.5587
rs149830833	A	G	0.0393	-0.0169	0.0298	0.5707
rs149830883	A	G	0.0157	-0.0123	0.0498	0.805
rs149830922	T	C	0.9852	0.0144	0.0544	0.7908
rs1498313	T	C	0.5905	0.0017	0.0093	0.8586
rs149831455	T	C	0.0381	-0.0223	0.0305	0.4634
rs149831607	A	G	0.9676	-0.0654	0.0379	0.08414
rs149831725	A	G	0.0132	0.0403	0.0541	0.4568
rs149831947	T	G	0.9871	-0.0638	0.0573	0.2658
rs149832268	A	G	0.975	0.0335	0.0349	0.3367
rs149832825	T	G	0.9844	-0.061	0.0529	0.2495
rs149832959	T	C	0.0657	-0.0203	0.0316	0.5203
rs149833345	A	G	0.0687	0.0717	0.0261	0.005951
rs149833699	T	C	0.0194	0.0462	0.0522	0.3763
rs149835328	T	C	0.0255	0.0431	0.043	0.3166
rs149835607	T	C	0.0313	0.014	0.0385	0.7165
rs149836095	T	C	0.0259	-0.041	0.0439	0.3501
rs149836407	T	G	0.0557	-0.0376	0.0273	0.1689
rs149836722	A	C	0.0209	-0.024	0.0443	0.5882
rs149836807	A	G	0.981	0.0375	0.0491	0.4446
rs149836915	A	G	0.0149	0.0243	0.0529	0.6452
rs149837349	A	G	0.0176	-0.0875	0.0514	0.08866
rs149837389	T	G	0.0152	0.0409	0.0489	0.4019
rs149837429	A	G	0.9789	-0.0063	0.042	0.8811
rs149837552	A	G	0.9849	-0.019	0.0802	0.8127
rs149837609	A	G	0.0286	-0.0172	0.0421	0.6834
rs149837993	T	C	0.0123	0.0603	0.0584	0.3015
rs149838737	A	G	0.0151	0.0141	0.0598	0.8142
rs149839844	T	C	0.022	-0.0437	0.0375	0.2441
rs149840098	T	C	0.9817	0.0694	0.04	0.08251
rs149840125	A	G	0.0176	0.0865	0.0489	0.0771
rs149840919	A	G	0.0966	0.0034	0.0223	0.8799
rs149841223	A	G	0.0235	0.0549	0.0399	0.1693
rs149842004	T	C	0.1117	0.0097	0.0198	0.6256
rs149842260	A	G	0.0235	-0.0078	0.0332	0.8145
rs149842368	T	G	0.0214	0.0656	0.0467	0.1594
rs149842840	A	G	0.978	0.0965	0.0451	0.03238
rs149842865	A	C	0.9645	-0.045	0.0339	0.1851
rs149842932	T	G	0.9822	-0.0831	0.0638	0.1925
rs149843084	T	C	0.9786	-0.0399	0.0449	0.3741
rs149843293	T	C	0.0138	-0.0876	0.062	0.1572
rs149844392	A	C	0.9827	0.0237	0.0442	0.5921
rs149844506	T	C	0.9437	-0.0053	0.0306	0.8639
rs149844557	T	C	0.0147	0.033	0.0651	0.6125
rs149845120	A	C	0.9755	0.0335	0.0444	0.4513
rs149846519	A	G	0.0185	-0.0434	0.051	0.3946
rs149847680	T	C	0.0166	-0.0342	0.0535	0.5227
rs149847895	A	G	0.9803	0.038	0.041	0.3546
rs149847959	A	G	0.0271	-0.0526	0.0385	0.1721
rs149847991	A	G	0.9789	0.0531	0.0361	0.142
rs149848284	T	C	0.0278	0.0337	0.035	0.3366
rs149848548	T	C	0.985	-0.0364	0.0488	0.4561
rs149849326	T	C	0.983	0.0808	0.0493	0.101
rs149849424	A	G	0.0243	0.0228	0.0593	0.7009
rs149849437	A	C	0.9779	0.0063	0.036	0.8603
rs149849576	A	G	0.9725	-0.0253	0.0324	0.4357
rs149849750	A	C	0.0243	-0.0619	0.0419	0.1399
rs149849769	A	G	0.9866	0.0585	0.0651	0.3693
rs149850352	T	C	0.0446	0.026	0.0274	0.3443
rs149850393	A	C	0.0244	-0.0096	0.0323	0.7663
rs149850883	T	G	0.0287	-0.01	0.0398	0.8009
rs149851610	A	C	0.9786	-0.0008	0.0492	0.9863
rs149852128	A	G	0.013	-0.1564	0.0605	0.009752
rs149852413	A	G	0.0174	-0.054	0.0653	0.4082
rs149852699	A	G	0.9835	-0.0016	0.0783	0.984
rs149853259	A	G	0.9823	0.0105	0.0404	0.7957
rs149853972	A	G	0.0142	-0.1551	0.0874	0.07593
rs149854211	T	C	0.0302	0.0364	0.0336	0.2783
rs149855108	T	C	0.0201	0.0741	0.0481	0.1233
rs149855923	T	C	0.0875	-0.0188	0.0235	0.4241
rs149856039	T	C	0.0264	-0.0041	0.0369	0.911
rs149856297	A	G	0.016	-0.0263	0.0565	0.6414
rs149856991	A	G	0.0213	0.026	0.0343	0.4489
rs149857471	A	G	0.9848	-0.0129	0.061	0.8319
rs149857634	A	C	0.0227	-0.0185	0.0436	0.6715
rs149858330	A	G	0.0424	0.0116	0.0317	0.7149
rs1498585	A	C	0.6695	-0.009	0.0142	0.5277
rs149858699	A	C	0.0135	-0.018	0.0654	0.7829
rs149859292	T	C	0.0499	-0.0482	0.0384	0.2087
rs149859554	T	C	0.0165	-0.0036	0.0455	0.9367
rs149859933	A	G	0.9794	0.0574	0.0486	0.238
rs149860261	A	C	0.9775	0.0712	0.0516	0.1674
rs149860749	A	C	0.9739	-0.0036	0.0315	0.9082
rs149860759	T	C	0.012	-0.0805	0.0585	0.1686
rs149860773	A	G	0.9854	-0.0457	0.0517	0.3764
rs149861089	A	C	0.9829	0.0103	0.0541	0.8498
rs149861338	A	G	0.0382	-0.0538	0.0397	0.1752
rs149861402	A	G	0.9742	0.0079	0.031	0.7979
rs149861735	A	G	0.9832	0.0179	0.0455	0.6939
rs149861887	A	G	0.9807	-0.03	0.0383	0.4326
rs149862550	A	G	0.0206	-0.03	0.0389	0.4405
rs149862707	A	C	0.9277	-0.0658	0.0319	0.0391
rs149863086	A	G	0.0421	0.0348	0.0316	0.2706
rs149863465	A	G	0.0127	-0.0918	0.0748	0.22
rs149863711	T	C	0.0164	0.0118	0.0542	0.8272
rs149864095	T	C	0.0185	0.0496	0.0456	0.2766
rs149864163	T	G	0.0143	0.0669	0.0494	0.1754
rs149865188	T	C	0.0132	0.0061	0.06	0.9191
rs149865385	T	C	0.0756	0.0134	0.0221	0.5434
rs149865597	T	C	0.9841	-0.0168	0.0545	0.7582
rs149865610	T	C	0.9779	-0.0707	0.05	0.1574
rs149865750	T	C	0.983	-0.0247	0.0405	0.5423
rs149865802	A	G	0.0202	-0.1116	0.0506	0.02756
rs149865812	A	G	0.9761	0.0552	0.0489	0.2585
rs149865868	T	C	0.988	0.0093	0.0551	0.8665
rs149865998	A	C	0.9867	-0.0226	0.0457	0.6206
rs149866126	A	G	0.9856	-0.0582	0.0464	0.21
rs149866188	A	G	0.9773	0.0579	0.0604	0.3377
rs149866224	A	C	0.0253	-0.0112	0.0454	0.8043
rs149866469	A	G	0.0204	-0.0191	0.0377	0.6117
rs149866836	T	C	0.0458	0.0389	0.0277	0.1606
rs149866894	A	G	0.017	0.0212	0.0433	0.6249
rs149866972	A	G	0.0142	0.0357	0.0484	0.4599
rs149867273	T	C	0.0116	0.0398	0.0726	0.583
rs149867496	A	G	0.0553	0.0029	0.0265	0.9139
rs149867703	T	C	0.0141	0.1266	0.0816	0.121
rs149867921	T	C	0.0253	0.0775	0.0452	0.08628
rs149867936	A	G	0.0264	0.0131	0.0411	0.7502
rs149868087	T	C	0.0136	0.0833	0.0627	0.1841
rs149868219	A	G	0.0184	0.0849	0.0526	0.1067
rs149868258	T	C	0.9775	0.0095	0.0395	0.8089
rs149868626	A	G	0.1057	-0.0177	0.0284	0.5339
rs149869012	T	G	0.0282	0.0557	0.0433	0.1983
rs149869058	T	C	0.0159	0.0932	0.0432	0.03101
rs149869131	A	G	0.0294	-0.0567	0.0397	0.1531
rs149869420	T	C	0.9857	-0.0371	0.0661	0.5748
rs149869932	A	G	0.0162	-0.0707	0.0563	0.2086
rs149870133	A	G	0.9873	0	0.0512	0.9994
rs149870827	T	G	0.0428	0.0166	0.0278	0.5492
rs149870921	T	C	0.0202	0.0714	0.048	0.1375
rs149870973	T	C	0.0151	0.0334	0.0516	0.5177
rs149871135	A	C	0.9755	0.0422	0.0398	0.2889
rs149871153	A	G	0.0241	0.0159	0.0357	0.655
rs149871365	A	G	0.0411	-0.02	0.0356	0.5754
rs149871580	T	C	0.9837	0.0034	0.0411	0.9347
rs149871806	T	C	0.9778	-0.0222	0.045	0.6221
rs149872430	T	C	0.0199	0.0437	0.0473	0.3559
rs149872435	A	G	0.9846	0.1097	0.0581	0.05884
rs149872494	A	G	0.0139	0.0434	0.0626	0.488
rs149872615	A	G	0.0242	-0.0428	0.0492	0.3838
rs149873385	T	C	0.0164	0.116	0.0545	0.0332
rs149873394	T	C	0.9686	-0.0269	0.0416	0.5183
rs149873649	T	C	0.9737	0.0072	0.0413	0.8622
rs149873976	T	C	0.036	-0.0386	0.0294	0.1897
rs149873981	A	G	0.0231	0.0544	0.0353	0.1233
rs149875057	A	G	0.951	-0.0085	0.0375	0.82
rs149875291	A	G	0.0121	-0.0487	0.0756	0.5193
rs149875711	A	G	0.0177	-0.0523	0.0423	0.2171
rs149875761	T	C	0.9558	0.023	0.029	0.4267
rs149876188	T	C	0.9833	0.0055	0.0552	0.9203
rs149876226	A	C	0.0159	-0.0259	0.0401	0.5191
rs149876707	A	G	0.0153	-0.0442	0.0493	0.3695
rs149877612	A	G	0.0288	-0.0388	0.0292	0.1841
rs149877638	T	C	0.9392	0.0089	0.0242	0.7115
rs149878088	A	G	0.0183	0.0922	0.0512	0.07155
rs149878181	A	G	0.0155	-0.0364	0.0482	0.451
rs149878547	A	G	0.937	-0.0178	0.0404	0.6598
rs149878866	A	G	0.9674	-0.0428	0.0413	0.3006
rs149879009	A	G	0.9684	0.054	0.0388	0.1638
rs149880200	A	G	0.0404	0.0645	0.0345	0.06169
rs149880948	T	C	0.9756	-0.0871	0.0382	0.02269
rs149881092	A	G	0.9501	0.0156	0.0257	0.5453
rs149881180	A	G	0.0139	-0.0204	0.0633	0.7466
rs149881385	A	G	0.9809	0.0537	0.05	0.2828
rs149882069	T	G	0.9889	-0.0572	0.0639	0.3705
rs149882169	A	C	0.9516	0.0027	0.0422	0.9492
rs149882444	A	G	0.9861	-0.0097	0.0509	0.8493
rs149882609	T	C	0.0253	0.0423	0.0451	0.3482
rs149882725	A	G	0.0403	0.016	0.0328	0.6261
rs149882838	T	C	0.9101	-0.0162	0.0223	0.4682
rs149883660	A	G	0.0328	0.0164	0.0362	0.6508
rs149884104	A	G	0.0168	0.0228	0.0561	0.6847
rs149885259	T	C	0.0145	0.0694	0.0535	0.1951
rs149885450	A	G	0.9706	0.0182	0.0364	0.6181
rs149886010	T	C	0.0294	0.0139	0.0405	0.7317
rs149886187	T	C	0.0129	0.1443	0.0944	0.1265
rs149886940	A	G	0.0579	0.0037	0.0264	0.888
rs149887011	A	G	0.0157	-0.1014	0.0569	0.07465
rs149887157	A	G	0.9867	-0.0507	0.0811	0.5318
rs149887921	A	G	0.9878	-0.0158	0.0905	0.8618
rs149887963	A	G	0.0437	-0.0445	0.0274	0.1037
rs149887969	A	G	0.9817	-0.0024	0.0489	0.9608
rs149888085	A	G	0.9774	-0.0434	0.038	0.2534
rs149888481	A	C	0.9829	-0.118	0.0464	0.01103
rs149888492	T	C	0.0177	0.0579	0.042	0.1678
rs149888656	T	C	0.0297	0.0898	0.0337	0.00777
rs149888687	T	G	0.9768	-0.0489	0.0348	0.1595
rs149888727	T	C	0.9737	0.0647	0.0337	0.05495
rs149889123	T	C	0.9859	0.0435	0.0568	0.4445
rs149889988	A	G	0.9851	-0.02	0.0483	0.6793
rs149890764	A	G	0.0142	-0.0053	0.0469	0.9094
rs149891502	A	G	0.0257	-0.0426	0.0372	0.2523
rs149891900	A	G	0.0652	-0.0067	0.019	0.7236
rs149892458	T	C	0.0219	0.015	0.0447	0.738
rs149892510	T	C	0.0137	0.0459	0.0617	0.4562
rs149893336	A	G	0.9836	-0.074	0.0612	0.2264
rs149893645	T	C	0.0168	0.011	0.0448	0.8056
rs149893805	A	G	0.9686	-0.0202	0.0358	0.5718
rs149893903	T	C	0.0164	0.011	0.0642	0.8644
rs149893908	T	C	0.0144	-0.0119	0.0512	0.8159
rs149893976	A	C	0.9643	0.0123	0.0353	0.728
rs149894207	T	C	0.0182	-0.0296	0.0504	0.5562
rs149894528	A	G	0.02	-0.012	0.048	0.8028
rs149894872	T	G	0.0201	-0.0256	0.0452	0.5708
rs149895148	A	C	0.0289	-0.0092	0.0359	0.7977
rs149896599	A	G	0.0146	-0.0575	0.0492	0.2432
rs149896731	A	G	0.0194	-0.0181	0.0462	0.6957
rs149896875	T	C	0.0174	0.0238	0.042	0.5701
rs149897057	A	C	0.0156	0.0187	0.0592	0.7524
rs149897068	T	C	0.9749	-0.0127	0.0424	0.7645
rs149897418	T	C	0.0261	0.066	0.045	0.143
rs149898162	T	G	0.0216	0.0257	0.0364	0.4801
rs149898403	A	G	0.9808	-0.0331	0.0476	0.4876
rs1498994	A	G	0.5527	0.0158	0.0094	0.091
rs149899807	A	G	0.0135	0.0108	0.064	0.8658
rs149899926	A	G	0.9495	0.0277	0.0271	0.3058
rs149899944	T	G	0.0335	0.0408	0.0299	0.1728
rs149900001	T	C	0.9819	0.0698	0.0532	0.1899
rs149900302	T	C	0.9791	0.008	0.0419	0.8494
rs149900455	T	C	0.9832	0.0586	0.0564	0.299
rs149900528	A	G	0.9748	0.0235	0.0444	0.5973
rs1499009	A	G	0.524	0.0075	0.01	0.4534
rs149901041	T	C	0.0137	-0.077	0.0569	0.1763
rs149901071	A	G	0.9747	-0.0218	0.0431	0.6133
rs1499016	T	G	0.6596	0.0248	0.0173	0.1526
rs149902713	A	G	0.0234	-0.0561	0.0449	0.2111
rs149902937	A	G	0.1021	0.0149	0.02	0.4579
rs149902984	A	G	0.0185	0.0228	0.0401	0.5693
rs149903365	T	G	0.0269	-0.0441	0.0363	0.2242
rs149903423	A	G	0.9843	0.0501	0.048	0.2963
rs149904243	A	G	0.0522	-0.0375	0.0309	0.2244
rs149904285	T	C	0.9831	0.0037	0.0466	0.9367
rs149904856	T	C	0.0316	-0.0272	0.0344	0.4289
rs149904882	A	G	0.0128	-0.0791	0.059	0.1801
rs149905230	A	G	0.07	-0.0036	0.0262	0.8913
rs149905324	T	C	0.0149	-0.0389	0.0468	0.4052
rs149905338	T	C	0.0205	-0.0419	0.0426	0.3253
rs149905784	A	G	0.0216	-0.0301	0.0451	0.5038
rs149905841	T	G	0.9861	-0.0822	0.0503	0.1022
rs149906128	T	C	0.0264	0.093	0.0386	0.016
rs149906375	T	C	0.02	0.0466	0.0423	0.2712
rs149906957	T	C	0.0167	-0.0817	0.0558	0.1432
rs149907464	T	C	0.9831	-0.0024	0.0444	0.9568
rs149907466	T	C	0.9724	-0.0281	0.0359	0.4343
rs149907533	A	G	0.9808	-0.0211	0.0521	0.6852
rs149907681	T	G	0.0377	-0.0535	0.0307	0.08141
rs1499078	A	G	0.6678	-0.0066	0.0179	0.7135
rs1499081	A	G	0.4822	-0.0168	0.0093	0.06955
rs149908347	T	C	0.0221	0.0115	0.0484	0.8119
rs149908359	T	C	0.0482	0.0215	0.0305	0.4803
rs149908370	T	C	0.9818	0.0101	0.0484	0.8346
rs149908400	A	G	0.9821	0.0148	0.0415	0.7206
rs149908857	A	G	0.068	-0.0029	0.0211	0.8889
rs149909029	A	G	0.0176	0.0009	0.0425	0.9827
rs149909230	A	G	0.0213	-0.0181	0.039	0.6428
rs149909564	A	G	0.9581	0.0057	0.0409	0.8897
rs149909960	T	C	0.9246	-0.0047	0.0188	0.8033
rs149911110	T	C	0.9731	0.0386	0.0442	0.3828
rs149911959	T	C	0.9742	-0.0063	0.045	0.8886
rs149911978	T	C	0.0387	0.0175	0.0349	0.6154
rs149913052	A	G	0.0119	-0.0372	0.0663	0.575
rs149913626	A	G	0.0157	-0.0305	0.0513	0.5519
rs149913742	T	C	0.0209	-0.0565	0.0466	0.2253
rs149914241	T	G	0.0161	0	0.0436	0.9992
rs149914664	T	C	0.0299	0.0123	0.0344	0.7211
rs149914690	A	G	0.0155	-0.0135	0.0473	0.7747
rs149914899	A	G	0.0151	0.0294	0.0554	0.5954
rs149915907	T	C	0.0241	0.0594	0.0353	0.09225
rs149916166	A	G	0.016	0.0989	0.0785	0.2078
rs149916260	A	G	0.0146	-0.0224	0.046	0.6265
rs149916263	A	G	0.0134	0.0472	0.0575	0.4114
rs149916332	A	G	0.0246	0.0616	0.0358	0.0854
rs149916886	A	G	0.9821	-0.034	0.048	0.4783
rs149917416	A	G	0.0321	-0.0104	0.0303	0.7302
rs149917570	T	C	0.0246	-0.0326	0.044	0.458
rs149917583	A	C	0.9726	0.0179	0.0445	0.6866
rs149917586	T	C	0.0221	-0.0242	0.0435	0.5778
rs149917784	A	G	0.0153	0.0336	0.0494	0.497
rs149918023	A	G	0.9821	0.0095	0.0477	0.8428
rs149918047	T	C	0.9867	-0.037	0.061	0.5437
rs149918142	A	G	0.9493	0.0115	0.0328	0.7244
rs149918172	A	G	0.0133	-0.0386	0.0566	0.4958
rs149918297	T	C	0.0243	-0.0235	0.0353	0.5046
rs149918303	T	C	0.9844	0.0934	0.0583	0.109
rs1499186	A	G	0.9768	-0.0313	0.0441	0.477
rs149919055	A	C	0.9839	-0.0247	0.0496	0.619
rs149919078	T	C	0.9768	0.0377	0.0442	0.3941
rs149919464	T	C	0.9881	-0.0133	0.0853	0.8761
rs149919494	A	G	0.9862	-0.0498	0.0472	0.291
rs149919628	A	G	0.9741	-0.0333	0.0526	0.5267
rs149920220	A	C	0.0385	0.0017	0.032	0.9575
rs149920660	T	G	0.973	-0.0107	0.0367	0.7708
rs149921162	A	G	0.0181	-0.0404	0.0419	0.3341
rs149922413	A	G	0.018	-0.0101	0.0602	0.8672
rs149922773	T	G	0.0142	-0.0074	0.0525	0.8879
rs149922921	T	C	0.0212	0.0048	0.0425	0.9094
rs149923484	T	C	0.0554	-0.0295	0.027	0.2744
rs149923599	T	C	0.0303	-0.052	0.0363	0.1522
rs149923610	T	C	0.9732	0.0115	0.0416	0.7821
rs149923680	A	G	0.0181	0.0967	0.0478	0.04284
rs149924298	A	G	0.0375	0.0082	0.0296	0.7813
rs149924703	A	G	0.0226	-0.0049	0.0392	0.9005
rs149925082	T	C	0.9865	-0.0356	0.0522	0.4951
rs149925103	T	C	0.0252	0.0317	0.0389	0.4151
rs149925841	T	C	0.9831	-0.0643	0.0466	0.167
rs149926239	A	G	0.0129	-0.0433	0.0635	0.4948
rs149926258	T	C	0.107	-0.045	0.023	0.05063
rs149926750	A	G	0.9824	-0.085	0.0495	0.08597
rs1499269	A	G	0.9782	-0.0692	0.041	0.09176
rs149927307	A	G	0.0208	0.018	0.0426	0.6718
rs149927552	T	C	0.0177	-0.0723	0.0405	0.07441
rs149928019	T	C	0.0182	-0.021	0.0642	0.7443
rs149928022	T	C	0.0305	-0.0221	0.0338	0.5132
rs149928094	A	G	0.9612	-0.0155	0.0285	0.5872
rs149928421	A	G	0.0175	-0.0784	0.0608	0.1972
rs149928541	T	C	0.02	0.0548	0.0445	0.2185
rs149928569	T	C	0.0179	-0.018	0.0489	0.7127
rs149929836	A	C	0.9864	0.023	0.0505	0.6483
rs149929934	A	G	0.9782	-0.0182	0.0517	0.724
rs149931099	A	G	0.982	0.0311	0.049	0.5254
rs149931646	A	G	0.9849	0.03	0.0559	0.5919
rs149931860	A	G	0.0174	-0.0309	0.0554	0.5773
rs149932167	A	G	0.0169	-0.0409	0.044	0.3519
rs149932207	T	G	0.9724	-0.0284	0.0316	0.3684
rs149932275	T	C	0.9666	0.027	0.0346	0.4349
rs149932512	T	C	0.0179	-0.0236	0.0495	0.6336
rs149932911	T	G	0.9789	0.0997	0.0444	0.0247
rs149933075	T	C	0.0164	0.136	0.0613	0.02653
rs149934053	T	C	0.9865	0.0958	0.0543	0.07753
rs149934610	A	G	0.0439	0.039	0.0257	0.1291
rs149934873	A	C	0.9806	0.0051	0.0486	0.9161
rs149935875	A	G	0.982	-0.0496	0.0496	0.317
rs149935879	T	C	0.0775	-0.0074	0.0193	0.7012
rs149936301	T	C	0.0185	0.0042	0.0393	0.9139
rs149937362	T	C	0.9832	-0.0869	0.0633	0.1698
rs149937791	T	C	0.0214	0.0019	0.0376	0.9595
rs149937921	T	C	0.9717	-0.0427	0.0405	0.2922
rs149938209	A	G	0.0263	0.0247	0.0414	0.5497
rs149939368	T	C	0.0468	0.0225	0.0253	0.3731
rs149939571	A	G	0.962	-0.0046	0.026	0.8612
rs149940347	T	C	0.9764	-0.0035	0.0426	0.935
rs149940550	T	C	0.0274	0.0286	0.0326	0.3813
rs149940674	T	C	0.0209	0.0536	0.0575	0.3511
rs149940752	T	C	0.0164	-0.0068	0.0561	0.9036
rs149941849	A	G	0.0187	0.0106	0.0374	0.7772
rs149942052	T	G	0.9843	0.0314	0.0461	0.4954
rs149942223	T	C	0.0306	-0.0831	0.0653	0.2035
rs149942612	A	G	0.9453	-0.0066	0.0239	0.7822
rs149942614	T	C	0.0431	-0.0309	0.0305	0.3122
rs149942692	A	G	0.017	0.0038	0.0539	0.9435
rs149943242	T	C	0.9785	-0.0318	0.0448	0.4774
rs1499445	A	G	0.4407	0.0206	0.0093	0.02723
rs149944768	A	C	0.011	0.0582	0.0683	0.394
rs149944836	A	G	0.0122	0.0072	0.0711	0.9196
rs149945246	T	C	0.9566	0.009	0.0353	0.7998
rs149945569	T	C	0.0324	-0.0274	0.0386	0.4769
rs149945779	A	G	0.023	0.0079	0.0362	0.8269
rs149946026	T	C	0.9725	-0.0436	0.0596	0.4645
rs149946655	A	G	0.0139	0.0915	0.0578	0.1133
rs149947339	A	G	0.0122	0.0793	0.0621	0.2013
rs149947632	A	G	0.9275	0.0117	0.02	0.5588
rs149947728	A	G	0.9784	0.0643	0.0431	0.1359
rs149948104	T	C	0.0227	-0.0261	0.0414	0.5273
rs149948308	T	C	0.0169	0.0008	0.0595	0.9896
rs149948549	A	C	0.9854	-0.0139	0.0588	0.8133
rs149948725	T	G	0.967	0.0121	0.0305	0.6907
rs149948955	T	G	0.9835	0.0591	0.0478	0.2161
rs149949058	T	C	0.0181	-0.0087	0.0474	0.8551
rs149949677	A	G	0.0147	0.0755	0.0595	0.2045
rs149949951	A	G	0.0117	0.0422	0.0652	0.5173
rs149950004	T	C	0.9856	-0.0302	0.0617	0.6246
rs149950256	T	C	0.9729	-0.0177	0.0441	0.6884
rs149950515	A	G	0.9847	-0.0053	0.0556	0.9234
rs149950539	A	G	0.9731	0.0648	0.0471	0.1689
rs1499507	T	C	0.45	-0.0026	0.0095	0.78
rs149950886	T	C	0.0321	-0.0158	0.0391	0.6871
rs149951035	A	C	0.955	0.0434	0.0264	0.101
rs149951244	T	C	0.035	0.009	0.0339	0.7896
rs149951669	A	G	0.0168	0.0084	0.0448	0.852
rs149952355	T	G	0.9849	-0.1105	0.0521	0.03396
rs149953029	A	G	0.9746	0.0404	0.0383	0.2914
rs149953136	T	C	0.9867	-0.0937	0.0508	0.06534
rs149953234	T	G	0.9814	-0.0385	0.0481	0.4229
rs149953599	T	C	0.0356	-0.0012	0.0333	0.9721
rs149953707	T	G	0.0358	0.0229	0.0352	0.5148
rs149954560	A	G	0.0369	0.0037	0.035	0.9167
rs149954758	A	G	0.9775	0.0295	0.0364	0.4175
rs149954966	A	G	0.9395	-0.0087	0.0276	0.7523
rs149955725	T	C	0.0159	-0.0161	0.0516	0.7543
rs149956628	A	G	0.9779	-0.0492	0.0496	0.3209
rs149957	T	G	0.0798	-0.0229	0.0177	0.1941
rs149957188	A	C	0.9823	0.0399	0.046	0.3858
rs149957215	A	C	0.0197	0.0589	0.043	0.1712
rs149957324	T	C	0.0148	-0.0187	0.0729	0.7973
rs149957462	A	G	0.9739	-0.0503	0.0394	0.2011
rs149957778	A	G	0.0214	0.0335	0.042	0.4248
rs149957889	T	G	0.9826	-0.0214	0.0408	0.6006
rs149958095	A	G	0.0186	0.0807	0.0486	0.09654
rs1499581	A	G	0.9616	-0.0218	0.0426	0.6085
rs149958110	T	C	0.9733	0.0238	0.0362	0.5104
rs149958183	A	C	0.9868	0.0197	0.0475	0.678
rs1499585	A	G	0.0827	0.0254	0.0174	0.1448
rs1499586	A	G	0.4598	-0.0075	0.0098	0.4475
rs149960	T	C	0.9511	-0.0241	0.0259	0.3519
rs149960437	T	C	0.0251	-0.0893	0.0484	0.06512
rs149961189	T	C	0.0362	0.0883	0.0302	0.003432
rs149961590	A	G	0.016	-0.0912	0.0585	0.1191
rs149961636	T	C	0.0303	0.0763	0.0467	0.1027
rs149962198	A	G	0.9805	-0.0093	0.0405	0.8179
rs149962486	T	C	0.9658	0.0634	0.0277	0.02214
rs149963814	T	G	0.0126	0.0838	0.0734	0.2536
rs149965214	T	C	0.9877	0.0312	0.0577	0.5884
rs149965770	A	G	0.0192	0.0461	0.0434	0.2884
rs149965849	A	G	0.0191	0.0986	0.0363	0.006543
rs149965967	T	C	0.018	0.0488	0.0474	0.3031
rs149966196	A	C	0.0167	0.0478	0.0503	0.3418
rs149966261	T	G	0.9661	-0.0126	0.0298	0.6737
rs149966672	A	G	0.0202	-0.0019	0.0445	0.9655
rs149967746	T	C	0.015	-0.0815	0.0622	0.1898
rs149967823	A	C	0.017	-0.006	0.0531	0.9098
rs1499679	T	C	0.52	-0.0095	0.0092	0.3038
rs149968891	T	C	0.9843	0.0659	0.0599	0.2716
rs149968970	A	G	0.0804	-0.0068	0.0218	0.7571
rs149969016	A	C	0.9799	-0.0147	0.0445	0.741
rs149969252	A	G	0.9811	0.0031	0.0555	0.9559
rs149969742	A	G	0.0183	0.0307	0.0417	0.4613
rs149969952	A	G	0.9769	-0.0261	0.04	0.5148
rs149969998	T	G	0.0196	0.0259	0.0481	0.5902
rs149970228	T	C	0.0767	-0.0275	0.0306	0.3702
rs149970449	T	G	0.9734	0.031	0.0414	0.4536
rs149970548	T	G	0.0391	0.0079	0.0342	0.8178
rs149971809	A	G	0.9837	-0.034	0.0432	0.4311
rs149971864	T	G	0.9845	0.0679	0.0516	0.1877
rs149972710	A	G	0.9826	-0.0407	0.0396	0.3036
rs149973742	A	G	0.9622	-0.0052	0.04	0.896
rs149974727	A	G	0.9774	-0.0119	0.0432	0.7837
rs149974946	T	C	0.0186	-0.0043	0.0453	0.9239
rs149974992	T	C	0.0322	-0.0255	0.039	0.5128
rs149975310	T	C	0.97	0.0595	0.0389	0.1268
rs149975360	A	C	0.9684	0.022	0.0397	0.5787
rs149975649	A	G	0.9645	0.0551	0.0465	0.2367
rs149975912	T	C	0.0128	0.0118	0.0631	0.8521
rs149976294	T	C	0.9823	0.0907	0.0464	0.05049
rs149976817	T	C	0.026	-0.0113	0.0479	0.8131
rs149978600	T	C	0.0218	-0.0289	0.0439	0.5107
rs149978668	A	G	0.0189	0.0582	0.0476	0.2214
rs149978735	T	C	0.983	-0.0848	0.0489	0.08249
rs149979139	A	C	0.9818	0.0985	0.0555	0.07605
rs149979461	A	G	0.0408	0.0399	0.0333	0.2299
rs149979888	A	G	0.0141	0.0329	0.0507	0.5166
rs149980677	T	G	0.9732	0.0037	0.0323	0.9086
rs149981160	T	C	0.0131	-0.0821	0.0613	0.1806
rs149981170	A	C	0.9769	0.0953	0.0459	0.03784
rs149981340	T	G	0.022	0.0808	0.0496	0.1036
rs149981552	A	G	0.972	-0.0093	0.0455	0.8378
rs149982249	T	C	0.0185	0.0085	0.0532	0.8725
rs1499823	T	G	0.0581	0.0462	0.0219	0.03456
rs149982484	T	C	0.0199	0.0702	0.0483	0.1458
rs149982904	A	C	0.9636	0.0241	0.036	0.5031
rs149982909	T	C	0.0133	-0.0098	0.0522	0.851
rs149983357	T	G	0.0114	-0.0766	0.065	0.2386
rs149983368	A	G	0.0301	0.0293	0.0615	0.6341
rs149984283	T	C	0.0595	-0.0173	0.0259	0.5041
rs149984608	A	G	0.0248	0.0021	0.0422	0.9609
rs149985079	T	C	0.9837	0.0541	0.0509	0.287
rs149985330	A	G	0.9784	0.0621	0.0709	0.3811
rs149985742	T	C	0.0582	-0.0363	0.0233	0.1185
rs149987002	A	G	0.0242	-0.0206	0.0447	0.6447
rs149987376	A	G	0.9859	-0.0182	0.0554	0.7426
rs149987630	A	C	0.9784	0.0226	0.0567	0.6903
rs1499880	T	G	0.5178	0.0012	0.0094	0.9012
rs149988175	T	C	0.9731	0.0214	0.0382	0.5758
rs149988324	A	G	0.014	-0.0172	0.0474	0.7165
rs149988590	A	G	0.0266	-0.0032	0.0362	0.9299
rs149988723	T	C	0.0218	0.0566	0.0407	0.165
rs149988806	A	G	0.0173	-0.0295	0.0485	0.5421
rs149988934	A	G	0.0184	0.039	0.0458	0.394
rs149989003	A	G	0.9753	-0.042	0.0458	0.36
rs149989363	A	G	0.0221	0.0055	0.0391	0.8881
rs1499897	A	G	0.5035	-0.0149	0.0104	0.1518
rs149989927	T	C	0.0384	0.0591	0.0319	0.06438
rs149991078	T	C	0.1321	0.0019	0.0141	0.894
rs149991530	T	C	0.0487	-0.0111	0.0268	0.6776
rs149991710	T	G	0.9821	-0.0631	0.0483	0.1921
rs149992069	A	G	0.9821	0.0213	0.0453	0.6383
rs149992523	A	G	0.9821	-0.0484	0.0456	0.2886
rs149992757	T	C	0.0143	0.0308	0.0481	0.5217
rs149993046	T	G	0.0225	0.0147	0.0474	0.7562
rs149993255	T	C	0.9732	-0.0022	0.0474	0.9625
rs149993257	A	G	0.9614	-0.0749	0.0492	0.1278
rs149994357	T	G	0.018	0.0331	0.0492	0.5016
rs149994685	A	G	0.9867	-0.1027	0.0599	0.0864
rs149995082	A	C	0.0201	-0.0422	0.0424	0.3191
rs149995337	T	C	0.0192	0.083	0.0573	0.1472
rs149995894	T	C	0.0297	-0.0745	0.0367	0.04227
rs149995970	T	C	0.0394	0.0062	0.0333	0.8533
rs149996536	A	C	0.9793	0.0285	0.0397	0.4719
rs149996595	T	C	0.955	-0.0011	0.0304	0.9712
rs149996685	T	C	0.0395	-0.0005	0.0268	0.9849
rs149996849	A	G	0.027	0.0104	0.032	0.7459
rs149996921	T	G	0.0129	0.0068	0.0651	0.9164
rs149997734	T	C	0.0272	0.0421	0.041	0.3045
rs149997778	A	G	0.9814	-0.064	0.0487	0.1892
rs149998267	A	C	0.9834	0.0504	0.0505	0.3179
rs149998440	A	G	0.0307	0.0205	0.03	0.4951
rs1499989	T	C	0.5182	-0.0031	0.0095	0.7492
rs149999377	T	C	0.0666	0.0154	0.0203	0.4486
rs149999557	T	C	0.0149	-0.0275	0.0539	0.6096
rs150000184	T	G	0.0316	-0.001	0.0313	0.9742
rs150000458	T	G	0.9623	0.048	0.0303	0.1135
rs150000538	T	C	0.9693	-0.0791	0.0529	0.1354
rs150000612	A	G	0.981	0.0088	0.0447	0.8432
rs150000827	T	C	0.0278	0.0154	0.0357	0.6664
rs150001153	A	G	0.0479	0.0259	0.0421	0.5391
rs150001568	T	G	0.0163	-0.0276	0.0503	0.5836
rs150002276	A	G	0.0268	0.053	0.0435	0.223
rs150002446	T	C	0.0157	-0.0816	0.0504	0.1053
rs150002712	A	G	0.0173	0.0442	0.0661	0.5036
rs150002738	A	G	0.9815	-0.0129	0.0503	0.7976
rs150003161	T	C	0.0241	-0.0106	0.0368	0.7728
rs150003241	T	G	0.9832	0.0437	0.0439	0.3193
rs150004022	A	G	0.0284	0.0381	0.0523	0.4673
rs150004157	T	C	0.9652	-0.0353	0.0281	0.2088
rs150004705	A	G	0.9796	-0.0071	0.0366	0.8451
rs150004721	A	G	0.0141	0.0002	0.0733	0.9982
rs150005359	A	C	0.0179	-0.02	0.0442	0.6507
rs150005510	T	C	0.0158	0.0315	0.051	0.5373
rs150005605	T	G	0.015	0.0509	0.0594	0.3909
rs150005849	A	G	0.0204	-0.0295	0.0479	0.5379
rs150006807	T	C	0.0287	-0.0553	0.0506	0.2744
rs150007434	T	C	0.9217	-0.0352	0.0231	0.1277
rs150007679	A	G	0.019	-0.0709	0.0494	0.1512
rs150007987	A	G	0.0192	-0.0529	0.0417	0.2043
rs150008312	T	C	0.9837	0.0284	0.0542	0.6009
rs150008601	A	G	0.0275	0.0036	0.0377	0.9229
rs150008772	T	C	0.0137	-0.0083	0.0575	0.885
rs150009549	A	G	0.0131	-0.0048	0.0625	0.9388
rs150010788	A	G	0.0321	-0.0106	0.0329	0.7477
rs150011076	T	C	0.0228	-0.0422	0.046	0.3582
rs150011196	T	C	0.0186	0.0552	0.0413	0.1812
rs150011302	T	C	0.0155	0.014	0.0438	0.7491
rs150011452	A	G	0.0289	0.0034	0.0429	0.9376
rs150011608	T	C	0.9875	-0.0111	0.072	0.877
rs150011658	T	C	0.9866	0.0385	0.0764	0.6143
rs150011768	A	G	0.0184	0.043	0.0526	0.4132
rs150012023	A	G	0.983	-0.099	0.0503	0.04919
rs150012192	T	C	0.0171	0.0106	0.0519	0.8377
rs150012481	T	C	0.0269	-0.0239	0.041	0.5597
rs150012626	A	G	0.9689	0.0374	0.0442	0.3977
rs150012979	T	C	0.0153	-0.0202	0.0444	0.6497
rs150012990	T	C	0.0277	0.0106	0.0373	0.777
rs150013265	A	G	0.0145	0.0541	0.0524	0.3014
rs150013416	A	G	0.9759	0.0606	0.0378	0.1095
rs150013537	T	C	0.0358	0.0021	0.0292	0.9432
rs1500136	A	G	0.0233	0.0277	0.0361	0.4419
rs150014046	A	G	0.9854	-0.0852	0.0614	0.1649
rs150014488	A	G	0.0296	-0.0086	0.0321	0.7878
rs150014764	T	C	0.9816	0.0023	0.0399	0.9534
rs150014780	T	C	0.0266	0.1051	0.0346	0.002375
rs150015602	T	G	0.0172	-0.0038	0.0543	0.9436
rs150015675	T	G	0.9767	0.0311	0.0458	0.4981
rs150016381	T	G	0.981	-0.0406	0.0457	0.3754
rs150016442	A	C	0.0538	-0.0209	0.0281	0.4568
rs150017175	A	G	0.0336	0.01	0.034	0.7697
rs150017488	T	G	0.0149	0.0482	0.0541	0.373
rs150017562	T	C	0.0281	0.0087	0.0431	0.8402
rs150017591	A	C	0.9702	-0.0387	0.0335	0.2491
rs150017996	A	G	0.9658	0.0021	0.0316	0.9469
rs150018203	A	G	0.016	-0.0124	0.0692	0.8573
rs150018712	T	C	0.9828	-0.0178	0.0489	0.7157
rs150019140	T	C	0.9648	0.04	0.037	0.2795
rs150019240	A	C	0.9856	-0.0175	0.0676	0.7962
rs150019690	A	G	0.0193	-0.0484	0.0431	0.2611
rs150020693	A	G	0.0258	0.0011	0.0349	0.9743
rs150020775	A	C	0.9873	-0.044	0.0592	0.4567
rs150020881	A	C	0.0171	-0.015	0.0438	0.731
rs150021392	T	C	0.0315	0.0373	0.0313	0.2333
rs150021651	A	G	0.1028	0.019	0.0224	0.3973
rs1500217	A	G	0.0482	-0.0581	0.0297	0.05034
rs150022055	A	G	0.0204	0.0243	0.044	0.5809
rs150022158	T	G	0.0655	0.0379	0.0295	0.1993
rs150022358	T	G	0.0162	0.0291	0.0395	0.461
rs150022404	A	G	0.9874	-0.1045	0.0853	0.2206
rs150022516	A	G	0.0244	-0.0513	0.0443	0.2474
rs150022680	A	G	0.0153	-0.043	0.0519	0.4071
rs150022870	T	C	0.0211	-0.0645	0.0494	0.1919
rs150023027	A	G	0.0234	-0.0788	0.0462	0.08839
rs150023981	A	G	0.0204	0.0077	0.0454	0.8655
rs150024224	T	C	0.0275	0.0112	0.0385	0.7721
rs150024629	T	C	0.9737	-0.0171	0.0318	0.5915
rs150024876	A	G	0.9838	-0.0277	0.048	0.5641
rs150024939	A	G	0.0293	-0.0168	0.0391	0.6675
rs150026147	A	C	0.028	0.0093	0.0324	0.7737
rs150026281	T	C	0.9818	-0.0681	0.0431	0.1144
rs150026473	A	G	0.0282	-0.0402	0.0373	0.2817
rs1500272	T	C	0.0277	0.0089	0.0295	0.7614
rs150027414	A	G	0.017	0.0543	0.0554	0.3277
rs150028340	A	G	0.0339	-0.0054	0.0308	0.8609
rs150028473	T	C	0.022	0.0006	0.061	0.992
rs150028836	T	C	0.0125	-0.1145	0.0646	0.07624
rs150029147	T	C	0.9696	-0.0733	0.0372	0.04838
rs150029706	T	C	0.0184	-0.0531	0.0413	0.1981
rs150029709	T	C	0.0692	0.0276	0.0216	0.2015
rs150030028	A	C	0.984	-0.0508	0.0575	0.3771
rs150030063	T	C	0.0246	-0.0393	0.0355	0.2678
rs150030590	T	C	0.027	0.0256	0.0415	0.5375
rs150030919	T	C	0.9845	-0.0828	0.0575	0.1498
rs150031336	A	C	0.985	-0.055	0.0444	0.2158
rs150031351	T	C	0.0206	-0.0546	0.0488	0.2629
rs150031986	T	C	0.0227	0.0384	0.0477	0.4208
rs150032494	T	G	0.98	-0.0382	0.0543	0.482
rs150033110	T	C	0.0175	-0.0556	0.0455	0.222
rs150033297	A	G	0.9806	-0.006	0.0464	0.8979
rs150033305	A	G	0.0709	0.0277	0.023	0.2277
rs150033415	T	C	0.0344	0.0285	0.028	0.3077
rs150033555	A	G	0.0177	0.0565	0.0547	0.3022
rs150034149	T	C	0.9731	-0.0203	0.0317	0.5217
rs150035380	A	G	0.9843	-0.0188	0.05	0.7067
rs150035774	A	G	0.0148	0.0676	0.0491	0.1685
rs150038113	T	C	0.0264	-0.0023	0.0463	0.9608
rs150038755	T	G	0.986	0.0624	0.0611	0.3072
rs150038766	T	C	0.0327	0.0211	0.0332	0.5248
rs150038786	T	C	0.0513	0.0323	0.0263	0.2193
rs150041456	T	C	0.9819	0.0317	0.0502	0.5283
rs150041744	A	G	0.0154	0.0018	0.0526	0.9734
rs150041939	A	G	0.0177	0.0375	0.054	0.4882
rs150042440	T	C	0.0189	-0.0621	0.0542	0.252
rs150042457	A	G	0.9811	-0.0315	0.0409	0.4405
rs150042941	T	C	0.9803	-0.0782	0.0393	0.04658
rs150043343	T	G	0.9856	0.0502	0.0813	0.5372
rs150043777	T	C	0.0161	-0.0098	0.0476	0.836
rs150043917	T	C	0.0304	-0.0034	0.0437	0.938
rs150043988	T	C	0.0215	-0.0101	0.0416	0.8085
rs150044480	T	G	0.0198	-0.0212	0.0442	0.631
rs150044527	T	C	0.031	-0.0541	0.0327	0.09782
rs150044608	A	G	0.0578	-0.0147	0.0214	0.4941
rs150044976	A	G	0.031	0.0236	0.0357	0.509
rs150045081	A	C	0.9802	-0.0336	0.0366	0.3579
rs150045437	A	C	0.034	-0.0008	0.0358	0.9825
rs150046085	T	C	0.0134	0.0084	0.0503	0.8677
rs150046293	A	G	0.9828	0.0019	0.0434	0.9655
rs150046686	T	C	0.0294	0.0352	0.0505	0.4863
rs150046850	T	C	0.0348	0.0478	0.0322	0.1373
rs150048013	A	G	0.0241	-0.0048	0.0359	0.8936
rs150048032	A	G	0.021	-0.0411	0.0472	0.3843
rs150048078	T	C	0.0142	-0.0469	0.0525	0.3723
rs150048170	A	G	0.0359	0.014	0.0331	0.6728
rs150048698	T	C	0.0224	0.0388	0.0517	0.4539
rs150049403	T	C	0.0272	-0.0142	0.0406	0.727
rs150049589	T	C	0.0212	-0.0907	0.0632	0.1512
rs150050007	A	G	0.0148	-0.0803	0.0602	0.182
rs150050600	A	G	0.9773	0.026	0.0365	0.4771
rs150051446	T	C	0.0362	0.0143	0.0293	0.6262
rs150051495	T	C	0.0136	0.0286	0.0513	0.5772
rs150051522	A	G	0.046	-0.062	0.0433	0.1522
rs150052088	T	G	0.9794	0.0097	0.0368	0.7918
rs150052144	A	G	0.948	0.0765	0.0307	0.01268
rs150052661	A	G	0.98	-0.026	0.0412	0.5282
rs150052717	T	C	0.9813	-0.009	0.0408	0.8248
rs150053804	T	C	0.0302	0.0354	0.0581	0.5419
rs1500540	A	G	0.9661	-0.0011	0.0373	0.9761
rs150054412	A	G	0.9811	-0.0838	0.0468	0.07335
rs150054981	T	C	0.0151	-0.0715	0.064	0.2638
rs150055001	A	G	0.0154	-0.0314	0.0542	0.5633
rs150055899	A	C	0.9874	-0.1097	0.0571	0.05471
rs150056	A	C	0.0233	0.1025	0.044	0.01982
rs150056481	A	G	0.0191	0.0587	0.0417	0.1587
rs150057183	T	G	0.0148	-0.0166	0.0538	0.7583
rs150057622	A	G	0.0215	0.0186	0.0472	0.6937
rs150057690	T	C	0.9688	-0.019	0.0319	0.5508
rs150057961	A	G	0.015	-0.0503	0.0844	0.5515
rs150058564	A	G	0.0259	-0.0509	0.0368	0.1668
rs150058669	A	G	0.9871	0.0079	0.0675	0.9063
rs150059600	T	C	0.1851	-0.003	0.0155	0.8477
rs150060436	A	C	0.9445	-0.0349	0.0298	0.2416
rs150060506	A	G	0.0165	0.1095	0.0611	0.07318
rs150061134	A	G	0.0178	0.0498	0.0461	0.2799
rs150061199	T	G	0.9837	-0.0861	0.0604	0.1541
rs150061488	A	G	0.017	-0.0228	0.0496	0.6459
rs150062273	T	C	0.0252	0.0327	0.0413	0.4276
rs150062416	T	C	0.9801	0.0055	0.042	0.8957
rs150062769	T	C	0.046	0.0005	0.0279	0.9847
rs150063328	A	G	0.0184	0.0141	0.0594	0.8119
rs150063528	A	G	0.981	0.0558	0.0515	0.2787
rs1500636	T	C	0.4196	0.0004	0.0189	0.9848
rs150064204	T	C	0.0176	-0.0193	0.0596	0.746
rs150064561	A	C	0.0126	0.0178	0.0638	0.7806
rs150064585	T	C	0.976	-0.0028	0.0342	0.9352
rs1500648	A	G	0.0284	0.0896	0.0405	0.0267
rs150065677	T	C	0.032	0.0002	0.0328	0.9956
rs150065785	T	G	0.0453	-0.0108	0.0291	0.7102
rs150065976	A	G	0.0339	0.0276	0.0335	0.4094
rs150067053	A	C	0.0221	-0.0231	0.0503	0.6461
rs150068094	A	G	0.0146	0.0091	0.0514	0.8595
rs150068321	T	C	0.0225	0.0006	0.0421	0.9889
rs150068445	T	C	0.0307	-0.0251	0.0379	0.5081
rs150068593	T	C	0.9855	0.0199	0.0648	0.7593
rs150069330	A	G	0.0119	0.0533	0.0901	0.5539
rs150069440	T	G	0.9619	-0.0123	0.0287	0.6687
rs150069749	T	G	0.9867	0.0206	0.0528	0.6961
rs150070099	T	C	0.0228	0.0422	0.0428	0.3243
rs150070593	T	G	0.0118	0.1716	0.0715	0.01633
rs150071031	T	C	0.0135	0.0076	0.0605	0.9
rs150071158	T	C	0.9856	-0.0112	0.049	0.8183
rs150071630	T	C	0.0234	0.0309	0.0361	0.3913
rs150072490	A	G	0.0176	-0.0134	0.0474	0.7773
rs150072921	T	C	0.9678	0.0458	0.0358	0.201
rs150072968	A	G	0.9791	-0.0981	0.0413	0.01753
rs150073054	T	C	0.0385	-0.0464	0.044	0.2911
rs150073365	A	G	0.9868	0.0047	0.0535	0.9303
rs150073808	T	C	0.0476	0.0081	0.0368	0.8249
rs150073994	A	G	0.0273	0.0133	0.0342	0.6964
rs150074754	A	G	0.9834	-0.0532	0.0468	0.2559
rs150075260	A	G	0.0156	-0.0001	0.0462	0.9977
rs150075359	T	C	0.9667	-0.0767	0.04	0.05504
rs150075516	A	G	0.0145	0.0615	0.0512	0.2301
rs150075642	T	C	0.0204	0.0566	0.0413	0.1709
rs150076186	T	C	0.0186	0.0483	0.0476	0.3102
rs150076237	T	C	0.0329	0.0112	0.0328	0.7327
rs150076764	A	G	0.0186	-0.0104	0.0433	0.811
rs150077045	A	G	0.0183	-0.03	0.049	0.5406
rs150077242	T	C	0.9873	0.0278	0.056	0.6203
rs150077311	A	G	0.0211	-0.0298	0.0484	0.5383
rs150077447	A	G	0.9761	0.0131	0.0447	0.7701
rs150077618	A	C	0.9603	-0.0195	0.0318	0.5403
rs150077630	T	C	0.0172	-0.0153	0.0419	0.7147
rs150077661	A	G	0.9678	-0.0452	0.0394	0.2515
rs150078009	T	C	0.9723	0.0344	0.0319	0.282
rs150079152	A	C	0.9846	-0.0029	0.0431	0.9456
rs1500796	A	G	0.0498	0.044	0.0304	0.1476
rs150080222	T	C	0.9833	0.0323	0.0497	0.5161
rs150080592	T	C	0.9769	-0.0418	0.0342	0.2213
rs150081951	T	G	0.9792	-0.0047	0.046	0.9186
rs150082692	A	G	0.0231	0.0089	0.0444	0.8402
rs150083080	A	G	0.9529	-0.0072	0.0327	0.8244
rs150083227	A	G	0.0155	0.0161	0.0446	0.7186
rs150083725	A	G	0.9765	0.0687	0.0407	0.09158
rs150084203	A	G	0.9873	0.1244	0.067	0.06351
rs150084681	T	C	0.9784	-0.0074	0.0536	0.8902
rs150084830	T	C	0.0218	0.1169	0.0515	0.02321
rs150085109	A	G	0.9783	0.0031	0.0363	0.9315
rs150085408	T	C	0.0404	-0.0152	0.0401	0.705
rs150085704	A	G	0.0181	0.0035	0.0478	0.9418
rs150086674	A	G	0.9837	-0.076	0.0623	0.2224
rs150087074	T	G	0.9617	0.0318	0.0298	0.2858
rs150087075	T	C	0.0169	-0.069	0.064	0.2807
rs150087443	A	C	0.984	0.0568	0.0522	0.2766
rs150087481	A	G	0.0227	0.0225	0.0382	0.5568
rs150087786	T	C	0.9832	-0.0082	0.049	0.8676
rs150087795	A	G	0.0131	-0.0214	0.0525	0.6834
rs150087926	T	C	0.0359	0.0302	0.0475	0.5246
rs150088312	A	G	0.9793	-0.0017	0.0476	0.9719
rs150088402	T	C	0.0189	0.0235	0.0543	0.665
rs150088512	T	C	0.9838	-0.0506	0.0492	0.3034
rs150088565	T	C	0.9776	0.0451	0.0523	0.3889
rs150088710	A	G	0.0144	-0.0219	0.0576	0.7036
rs150088838	A	G	0.0208	0.013	0.0424	0.7582
rs150088840	A	G	0.0224	0.0579	0.0403	0.1507
rs150089437	A	G	0.0217	-0.0061	0.0364	0.8659
rs150089839	T	G	0.0499	-0.0147	0.0348	0.672
rs150090318	T	C	0.9812	-0.0536	0.0386	0.1651
rs150090326	T	C	0.0213	0.0334	0.0599	0.5765
rs150090468	A	G	0.0148	0.0105	0.0638	0.8698
rs150090945	A	G	0.0309	-0.0481	0.0401	0.2302
rs150091186	T	C	0.0147	0.0321	0.0604	0.5945
rs150091573	A	G	0.0132	-0.0493	0.0551	0.3708
rs150091764	T	C	0.9854	-0.0688	0.0558	0.2174
rs150091831	A	G	0.9585	-0.0312	0.0273	0.2543
rs150092220	A	G	0.9884	-0.0146	0.0806	0.8563
rs150092600	A	G	0.0224	-0.0394	0.0732	0.5908
rs150093357	T	C	0.024	0.0551	0.0465	0.2355
rs150093644	T	G	0.9827	0.1072	0.048	0.02541
rs150093956	T	C	0.0132	0.0849	0.057	0.136
rs150094477	A	G	0.9826	-0.1197	0.0496	0.01577
rs1500945	A	G	0.975	0.0306	0.038	0.4208
rs150094521	T	C	0.9855	0.0333	0.0598	0.5779
rs150095445	T	C	0.0253	0.0241	0.0425	0.5698
rs1500968	A	G	0.0308	0.0085	0.029	0.7686
rs150097939	A	G	0.0152	0.0653	0.0558	0.2417
rs150097942	T	C	0.0151	-0.0142	0.0432	0.7431
rs150098256	A	C	0.0638	0.045	0.0298	0.1305
rs150098491	A	C	0.9874	-0.0106	0.0593	0.8576
rs150098614	A	C	0.0182	-0.0059	0.0518	0.9093
rs150099483	T	C	0.9857	-0.0005	0.0487	0.9918
rs150099666	T	C	0.0212	-0.0386	0.0443	0.3832
rs150100004	A	G	0.013	-0.0272	0.0593	0.6468
rs150100144	A	G	0.0335	-0.0347	0.0519	0.5034
rs150100302	A	G	0.0176	-0.1039	0.0594	0.08057
rs150100625	T	C	0.0317	0.0108	0.0329	0.7438
rs150100751	T	C	0.9797	0.0101	0.0427	0.8134
rs150100774	T	C	0.0196	0.0279	0.041	0.4966
rs150100987	A	G	0.9776	-0.0129	0.0491	0.7929
rs150100989	A	G	0.0206	0.0415	0.0439	0.3446
rs150101426	T	C	0.0248	-0.0133	0.0423	0.7542
rs150101612	T	C	0.0175	0.0155	0.0424	0.7157
rs150101719	A	C	0.985	0.0441	0.0476	0.3539
rs150102431	A	G	0.0242	0.0779	0.043	0.07008
rs150102557	T	C	0.9753	0.0738	0.0352	0.03586
rs150102706	A	G	0.0237	-0.0393	0.0353	0.2664
rs150102752	A	C	0.0156	0.0848	0.0467	0.06958
rs150102921	T	C	0.022	-0.0731	0.0483	0.1297
rs150103289	T	C	0.0252	0.0625	0.0339	0.06507
rs150103525	A	G	0.0171	0.091	0.0505	0.07171
rs150103540	T	G	0.9811	0.0687	0.07	0.3263
rs150104277	A	C	0.0171	-0.0249	0.0548	0.6499
rs150104337	T	C	0.0151	-0.0189	0.0468	0.6855
rs150104908	T	C	0.989	-0.0864	0.0774	0.2638
rs150105319	T	C	0.9791	0.0519	0.0518	0.3162
rs150105338	T	C	0.0141	-0.0399	0.0702	0.5694
rs150105361	T	C	0.9807	-0.0733	0.051	0.1506
rs1501060	A	C	0.5087	-0.0062	0.0095	0.5125
rs150106085	A	G	0.9838	-0.0222	0.0553	0.6883
rs150108138	A	G	0.9817	0.0052	0.0407	0.8975
rs150108404	A	G	0.9628	0.0173	0.0347	0.6187
rs150108585	T	G	0.0144	0.0191	0.0501	0.7035
rs150110583	T	C	0.9688	0.0715	0.0369	0.05274
rs150110734	T	C	0.0214	0.1013	0.0516	0.04965
rs150111129	T	C	0.0195	0.0164	0.0651	0.8007
rs150111931	T	C	0.9783	-0.0038	0.0439	0.9311
rs150112285	A	C	0.0264	-0.0019	0.0344	0.9549
rs150112295	A	G	0.0147	0.0354	0.0502	0.4809
rs150112673	T	C	0.9416	-0.0289	0.0226	0.2014
rs150112731	T	C	0.0179	-0.0155	0.047	0.7406
rs150112945	T	C	0.9807	-0.0388	0.0492	0.4304
rs150113870	A	G	0.9708	-0.0862	0.0374	0.02118
rs150114410	T	C	0.0325	0.0121	0.0283	0.6699
rs150114436	A	G	0.021	0.025	0.0538	0.642
rs150114574	T	G	0.9828	0.0755	0.0414	0.06814
rs150114709	T	C	0.0207	0.0003	0.0487	0.9954
rs150114915	A	G	0.0128	0.0155	0.0541	0.7747
rs150116216	A	G	0.0211	0.0382	0.0415	0.3578
rs150116962	A	G	0.0144	0.0053	0.0701	0.9398
rs1501173	T	C	0.5065	-0.0237	0.0093	0.01067
rs150118042	T	C	0.0121	-0.0437	0.059	0.4591
rs150118688	A	C	0.0613	-0.0078	0.0224	0.7263
rs150118726	A	G	0.981	0.0113	0.04	0.7771
rs150119084	A	G	0.9851	0.0086	0.051	0.8666
rs150119085	T	C	0.0278	0.0596	0.0322	0.06445
rs150119086	T	C	0.0223	0.0464	0.0374	0.2148
rs150119739	A	G	0.0496	0.0095	0.0274	0.7288
rs150120207	T	G	0.0382	-0.0011	0.0277	0.9689
rs150121460	T	C	0.0853	-0.0117	0.0257	0.6492
rs150121788	T	C	0.0163	0.071	0.0432	0.1005
rs1501219	T	C	0.02	0.0139	0.038	0.7146
rs150121995	A	G	0.9599	0.0347	0.0267	0.1939
rs150122016	T	G	0.0297	-0.0159	0.0494	0.747
rs150122417	T	C	0.978	0.0557	0.0439	0.2038
rs150122722	A	G	0.0179	0.0159	0.0653	0.8081
rs150123494	A	G	0.0171	-0.0139	0.0653	0.8308
rs150124034	A	G	0.9735	-0.027	0.0325	0.4062
rs150124284	A	G	0.9719	-0.027	0.034	0.427
rs150125023	A	G	0.0183	0.075	0.046	0.1029
rs150125124	T	C	0.9734	-0.027	0.037	0.4663
rs150125553	T	G	0.021	-0.0585	0.0373	0.1167
rs150126153	T	C	0.021	-0.0389	0.038	0.305
rs150126575	A	C	0.9531	-0.0001	0.027	0.9981
rs150127202	T	C	0.9788	0.0708	0.0509	0.1643
rs150127393	A	G	0.0306	0.0002	0.0381	0.9962
rs150127872	T	C	0.0329	0.0935	0.0374	0.01235
rs150127952	A	G	0.1031	0.027	0.0247	0.2729
rs150128828	A	C	0.9868	0.0516	0.0546	0.3449
rs150129060	T	C	0.9871	-0.0173	0.0695	0.8029
rs150129140	A	G	0.0223	0.0228	0.0389	0.558
rs150129374	A	G	0.0199	0.0288	0.036	0.4238
rs150130737	T	C	0.0199	0.0227	0.0533	0.6704
rs150131635	A	G	0.0166	-0.0394	0.0619	0.5248
rs150131714	T	C	0.0232	0.0605	0.0386	0.1171
rs150132246	T	C	0.9837	-0.0076	0.0418	0.8554
rs150132424	T	C	0.9853	0.0345	0.0487	0.4792
rs150133015	A	G	0.0143	-0.0674	0.0953	0.4793
rs150133593	T	C	0.0194	0.0202	0.0418	0.6291
rs150133629	T	C	0.9805	-0.0511	0.0448	0.2544
rs150133649	A	G	0.9878	0.0174	0.0555	0.7544
rs150133714	A	G	0.9829	0.0285	0.0567	0.6155
rs150134190	T	G	0.9724	0.0352	0.0448	0.4331
rs150134233	A	G	0.0125	-0.1229	0.0797	0.1229
rs150134254	T	G	0.9588	0.0672	0.038	0.0771
rs150135446	T	C	0.0326	0.0379	0.0309	0.2193
rs150135928	A	C	0.9743	-0.0016	0.046	0.9722
rs150135959	T	C	0.9782	-0.0105	0.0381	0.7823
rs150136235	A	G	0.0139	0.0932	0.0537	0.0827
rs150136362	T	C	0.0149	0.085	0.0565	0.1327
rs150136418	A	G	0.0172	0.023	0.0438	0.5988
rs150136834	A	G	0.9653	-0.0144	0.0331	0.6629
rs150137221	T	C	0.9755	0.0164	0.0347	0.6363
rs1501377	T	C	0.5833	0.0002	0.0102	0.987
rs150137754	T	C	0.0425	0.0046	0.0296	0.8763
rs150138040	A	C	0.016	-0.0848	0.0602	0.1585
rs150138361	A	C	0.0113	0.0321	0.0498	0.5193
rs150138546	T	C	0.011	-0.1362	0.0774	0.07833
rs150138599	A	G	0.0146	-0.0162	0.0482	0.7376
rs150138718	T	C	0.9622	-0.034	0.0344	0.3228
rs150139143	T	C	0.019	0.0411	0.0423	0.3315
rs150139809	T	C	0.9836	0.015	0.0629	0.8117
rs150140104	A	G	0.0162	-0.0202	0.0589	0.7319
rs150140654	T	G	0.0186	0.0113	0.0441	0.7986
rs150141060	T	C	0.0141	0.0108	0.0462	0.8144
rs150141125	A	G	0.9822	-0.0404	0.0546	0.4598
rs150141160	A	G	0.0157	0.0572	0.0601	0.3407
rs150141224	T	C	0.0204	-0.0882	0.0439	0.04447
rs150141415	A	G	0.9705	0.0203	0.042	0.6288
rs150141432	A	G	0.0336	0.03	0.0283	0.2892
rs150141502	A	C	0.0176	-0.0349	0.0433	0.4213
rs150142141	T	C	0.0158	0.0694	0.0591	0.2401
rs150142259	A	G	0.033	0.0082	0.0425	0.8467
rs150142272	A	G	0.9779	-0.0202	0.051	0.6921
rs150143128	T	C	0.0266	-0.0289	0.0425	0.4965
rs150143431	T	C	0.0121	0.1358	0.057	0.0171
rs150143447	T	G	0.0157	0.072	0.0689	0.2961
rs1501440	A	G	0.9696	0.0074	0.0361	0.837
rs150144368	A	G	0.9739	-0.0044	0.0325	0.8926
rs150145091	A	G	0.9743	0.047	0.0432	0.2756
rs150145865	A	G	0.0174	0.0045	0.0509	0.9302
rs150146147	T	C	0.0254	0.077	0.0393	0.05005
rs150146698	A	G	0.0433	0.0009	0.0323	0.9776
rs150146801	A	G	0.9815	0.022	0.0541	0.6838
rs150147023	A	G	0.9853	0.1612	0.0958	0.09227
rs150147290	T	G	0.0472	-0.0325	0.0256	0.2029
rs150147366	T	C	0.0149	-0.0042	0.0486	0.9307
rs150147450	A	G	0.0186	-0.0498	0.0462	0.2812
rs150147626	A	G	0.0156	0.1158	0.0447	0.009678
rs150147656	A	G	0.979	0.0149	0.0597	0.8033
rs150147942	T	C	0.9881	0.0204	0.058	0.7244
rs150148564	T	C	0.9793	-0.0525	0.0435	0.2272
rs150148758	T	C	0.027	-0.0035	0.0421	0.9333
rs150149205	T	C	0.0337	-0.0103	0.028	0.7145
rs150149263	T	C	0.9619	-0.034	0.0283	0.2297
rs150149269	A	G	0.9822	-0.0898	0.0449	0.04565
rs150149931	T	C	0.0338	-0.0464	0.0311	0.1356
rs150150078	T	C	0.9811	0.024	0.0419	0.5678
rs150150327	A	C	0.0151	-0.0582	0.0583	0.3185
rs150150402	A	G	0.9557	0.0402	0.0313	0.199
rs150150613	A	C	0.9812	-0.0283	0.0415	0.4946
rs150151054	T	C	0.0297	-0.0201	0.0385	0.601
rs150151102	A	G	0.9087	-0.0117	0.0207	0.5728
rs150152692	T	G	0.984	0.0135	0.0509	0.7906
rs150152716	A	G	0.9656	-0.0296	0.0322	0.3573
rs150152948	T	C	0.022	0.0334	0.0494	0.4992
rs150153141	A	G	0.0461	0.0163	0.0245	0.5055
rs150154071	T	C	0.9605	0.0006	0.0349	0.9858
rs150154305	A	C	0.9679	-0.0014	0.0448	0.9758
rs150154416	T	C	0.9826	-0.1305	0.066	0.04787
rs150154566	A	G	0.9792	-0.0309	0.0376	0.4102
rs150155934	T	C	0.0155	-0.0675	0.0699	0.3344
rs150156101	A	C	0.9802	-0.0589	0.0425	0.1659
rs150156144	T	C	0.9754	-0.086	0.0415	0.03811
rs150156923	A	G	0.9833	0.0137	0.0499	0.7832
rs150157449	T	C	0.0155	0.0602	0.0539	0.2638
rs150158328	A	G	0.967	0.0055	0.0365	0.8797
rs150158616	A	G	0.9838	0.017	0.0444	0.7017
rs150159524	A	G	0.0208	-0.0313	0.0456	0.4921
rs150159626	T	C	0.9836	-0.0334	0.0489	0.4946
rs150159740	A	C	0.0141	-0.0138	0.0582	0.8124
rs150159771	A	G	0.0141	-0.056	0.0577	0.3314
rs150159968	T	C	0.0196	0.0264	0.0402	0.5121
rs150160090	A	C	0.0174	-0.0218	0.0494	0.659
rs150160593	T	C	0.0133	-0.0363	0.0561	0.5184
rs150160889	T	C	0.9795	0.0244	0.0482	0.6133
rs150160907	A	G	0.0132	0.0754	0.0505	0.1357
rs150160911	T	C	0.0184	0.0644	0.049	0.1889
rs150162511	T	C	0.0163	-0.029	0.0461	0.5287
rs150162597	T	G	0.984	-0.0536	0.0456	0.2396
rs150162616	A	G	0.0236	-0.007	0.0386	0.8563
rs1501628	A	G	0.5065	0.0074	0.0093	0.4248
rs150163801	T	C	0.9858	-0.0695	0.0546	0.2032
rs150163894	A	G	0.0185	0.0362	0.0408	0.3745
rs150164161	A	G	0.9787	0.017	0.0417	0.6839
rs150164330	T	C	0.0138	-0.0269	0.0645	0.6764
rs150164335	A	G	0.0205	-0.0587	0.0398	0.1404
rs150164338	A	G	0.9823	0.0257	0.0403	0.5236
rs150164599	T	G	0.9799	-0.047	0.0384	0.2208
rs150164834	T	G	0.9716	0.0134	0.0319	0.6746
rs150164950	A	C	0.9781	0.0764	0.0369	0.03863
rs150165173	A	G	0.0234	0.0631	0.0366	0.08464
rs150165236	T	G	0.9831	-0.0027	0.0384	0.945
rs150165536	A	G	0.0233	-0.0273	0.0366	0.4559
rs150165802	T	C	0.9711	0.0054	0.0425	0.8997
rs150168131	A	G	0.0218	-0.0116	0.0363	0.7503
rs150168458	A	G	0.9801	-0.0353	0.0515	0.4934
rs150168502	A	G	0.0135	-0.0185	0.0619	0.7648
rs150169877	T	C	0.9724	-0.0783	0.0406	0.05393
rs150169970	A	G	0.981	0.0297	0.0379	0.4336
rs150170080	T	C	0.98	-0.0125	0.061	0.837
rs150170092	T	C	0.0133	-0.0423	0.0552	0.4437
rs1501708	T	C	0.5081	0.0135	0.0093	0.147
rs150170933	T	G	0.9186	-0.0031	0.0176	0.8616
rs150171552	T	C	0.0171	0.0921	0.0421	0.02856
rs150172134	A	G	0.0132	-0.0026	0.05	0.9591
rs150172713	T	C	0.0262	-0.0016	0.04	0.9678
rs150173581	T	C	0.9682	0.0266	0.0379	0.482
rs150173713	A	G	0.0313	0.0161	0.0343	0.6388
rs150174229	A	G	0.0319	0.0415	0.0339	0.2217
rs150174987	A	G	0.0132	-0.0177	0.0489	0.7174
rs150175055	T	C	0.0215	-0.0403	0.0388	0.2993
rs150175139	T	C	0.0216	-0.0271	0.0383	0.4782
rs150175194	A	G	0.011	-0.0221	0.0739	0.7652
rs150175246	T	C	0.0118	0.0328	0.0688	0.634
rs150176034	T	G	0.0214	0.0336	0.0433	0.4376
rs150176347	T	C	0.0183	0.0361	0.0525	0.4914
rs150176758	T	C	0.9806	-0.0612	0.0475	0.1977
rs150177481	T	C	0.0278	-0.0674	0.044	0.126
rs150177813	T	C	0.9819	-0.0287	0.0498	0.564
rs150178542	A	G	0.0253	-0.0187	0.0337	0.5793
rs150179047	A	G	0.0219	0.0187	0.0401	0.6417
rs150179552	T	G	0.982	-0.0568	0.0411	0.1663
rs150180060	A	G	0.0318	0.0472	0.028	0.09218
rs150180221	A	G	0.9689	-0.0178	0.0412	0.6654
rs150180467	T	C	0.9781	0.0013	0.0383	0.9722
rs150180491	T	G	0.969	-0.0087	0.0386	0.8223
rs150180668	A	G	0.9636	-0.0056	0.0323	0.862
rs150180949	T	C	0.0181	0.0137	0.0566	0.8089
rs150181086	A	G	0.0178	-0.0019	0.0648	0.9767
rs150181508	T	C	0.0149	0.0588	0.0462	0.2032
rs150181808	T	C	0.0431	-0.0111	0.0269	0.6793
rs150181925	T	C	0.0229	0.007	0.0368	0.8491
rs150182087	T	C	0.0127	0.0886	0.0617	0.1513
rs150182121	A	C	0.7342	0.0363	0.0211	0.08571
rs1501832	T	C	0.0213	0.0222	0.0352	0.5283
rs150183432	A	C	0.0364	-0.0036	0.0369	0.9226
rs150183656	T	C	0.0667	-0.0135	0.0254	0.595
rs150184648	T	C	0.0161	0.0953	0.0631	0.1312
rs150185883	A	G	0.0243	-0.0674	0.0371	0.06885
rs150186790	A	G	0.9743	0.0249	0.0406	0.5396
rs150187049	T	C	0.0509	0.0193	0.0282	0.4932
rs150187298	A	G	0.0142	-0.0429	0.0544	0.4297
rs1501875	T	C	0.5765	0.0021	0.0109	0.847
rs150187513	T	C	0.9818	-0.0153	0.0467	0.7423
rs150187596	A	G	0.9797	-0.059	0.0433	0.1734
rs150187675	T	C	0.0356	-0.0313	0.032	0.3291
rs150188097	T	G	0.9794	0.0011	0.043	0.9804
rs150188223	T	C	0.0153	0.0095	0.0507	0.8508
rs150188790	T	G	0.9817	-0.0148	0.0485	0.7603
rs150188893	T	C	0.0322	-0.0239	0.0308	0.4366
rs150189727	T	C	0.9844	-0.0358	0.0406	0.3777
rs150189850	T	C	0.0168	-0.0343	0.0521	0.5099
rs150191185	A	G	0.0165	0.0332	0.0454	0.4646
rs1501913	A	G	0.1356	-0.0328	0.0148	0.0268
rs150191614	T	G	0.9863	0.0336	0.0674	0.6184
rs150192481	T	G	0.9746	-0.0201	0.0384	0.5998
rs150192623	T	C	0.0147	0.0974	0.0852	0.2529
rs150193161	T	C	0.0578	-0.0081	0.0225	0.719
rs150193248	T	G	0.025	-0.0175	0.0358	0.6261
rs150193325	T	C	0.0255	0.0512	0.043	0.2337
rs150193342	A	G	0.9788	0.0349	0.0405	0.3895
rs150194179	A	C	0.9654	-0.0264	0.0376	0.4832
rs150195066	T	G	0.982	0.0031	0.0399	0.9387
rs150195142	A	G	0.9734	-0.0325	0.0395	0.411
rs150195233	A	G	0.9794	-0.0384	0.0417	0.3577
rs150195636	T	C	0.9725	0.0022	0.0388	0.9543
rs150195933	A	G	0.0231	0.115	0.0387	0.002938
rs150197103	A	C	0.9639	-0.0528	0.0323	0.1024
rs150197335	T	C	0.0144	-0.0002	0.0558	0.9974
rs150197522	T	C	0.1611	-0.0043	0.0189	0.8197
rs150197650	T	C	0.0506	-0.0241	0.0304	0.4289
rs150197861	A	C	0.988	0.1063	0.0762	0.1627
rs150198051	A	G	0.9574	0.0409	0.0271	0.1307
rs150198200	A	G	0.0138	0.0084	0.0497	0.8663
rs150198541	A	G	0.0173	0.0724	0.0441	0.1005
rs150198783	A	G	0.015	0.0706	0.0455	0.1211
rs150199131	T	C	0.9864	0.0249	0.0577	0.6664
rs150199366	A	G	0.9318	0.0341	0.0255	0.1812
rs150199484	A	G	0.0177	0.0249	0.072	0.7295
rs150199725	T	G	0.0461	0.0436	0.0244	0.07468
rs150200200	A	G	0.0538	-0.0762	0.0352	0.03035
rs150200887	A	G	0.985	-0.0117	0.0587	0.8423
rs150200926	T	C	0.0185	0.0637	0.0454	0.1605
rs150201580	T	C	0.0275	-0.0064	0.0314	0.8378
rs150201993	A	G	0.0241	-0.0446	0.0393	0.2566
rs150201994	A	G	0.0337	0.0001	0.0398	0.9972
rs150202456	T	C	0.0123	-0.001	0.0572	0.9866
rs150203024	T	C	0.0172	0.0111	0.0524	0.8321
rs150203031	T	C	0.0118	0.016	0.0519	0.758
rs150205163	T	C	0.0268	-0.0112	0.0436	0.7965
rs150205387	T	C	0.9829	0.0075	0.0451	0.8676
rs150205679	T	C	0.9846	0.0372	0.0548	0.4978
rs150205793	T	C	0.9793	0.0126	0.0421	0.7647
rs150205963	A	G	0.9843	-0.0551	0.0573	0.3357
rs150206121	A	G	0.0244	-0.0045	0.044	0.9189
rs150207015	T	C	0.0194	0.0691	0.0562	0.2188
rs150207212	A	G	0.9818	0.0212	0.0462	0.6455
rs150207576	T	C	0.9816	-0.0195	0.0465	0.6747
rs150208415	A	G	0.9828	0.0078	0.0463	0.8664
rs150208568	T	C	0.0267	0.0241	0.0316	0.4446
rs150209100	A	G	0.0232	-0.0113	0.0406	0.7807
rs150209246	T	C	0.9818	0.0005	0.0486	0.9916
rs150209572	A	G	0.0216	0.0158	0.0366	0.6666
rs150209904	A	G	0.9751	0.0048	0.0461	0.9167
rs150209927	A	G	0.9751	-0.063	0.0383	0.1001
rs150210000	T	C	0.0488	0.0495	0.0293	0.09164
rs150210012	T	C	0.0198	0.0285	0.0384	0.4575
rs150210110	T	C	0.0296	0.0067	0.0443	0.8793
rs150210114	A	G	0.9808	-0.0455	0.0421	0.2796
rs150211404	T	C	0.0339	-0.011	0.0342	0.7483
rs150211422	A	C	0.0155	0.0562	0.0692	0.4168
rs150211465	T	C	0.0193	-0.0472	0.0408	0.2468
rs150211564	A	C	0.9841	-0.055	0.0426	0.197
rs150211756	A	G	0.0192	0.0237	0.0428	0.5802
rs150212120	A	G	0.0365	0.0019	0.0354	0.9573
rs150212602	A	G	0.0141	0.0748	0.0502	0.136
rs150212939	A	G	0.0162	-0.0273	0.0515	0.596
rs150213594	A	G	0.9853	-0.053	0.0569	0.3518
rs150214082	T	C	0.0154	0.0362	0.047	0.4416
rs150214566	A	G	0.9694	0.0061	0.0341	0.8584
rs150214781	A	G	0.0179	-0.0006	0.0446	0.9896
rs150215516	A	G	0.9759	-0.0128	0.034	0.706
rs150215601	A	C	0.0179	0.046	0.0518	0.3751
rs150216111	A	C	0.0162	-0.0729	0.0684	0.2863
rs150216358	T	C	0.9717	-0.0164	0.0421	0.6969
rs150216856	T	C	0.0255	0.0039	0.0372	0.9166
rs150216881	T	C	0.979	0.0199	0.0343	0.5621
rs150217075	T	C	0.9865	0.1144	0.0814	0.1599
rs150217360	T	C	0.0247	-0.0213	0.0336	0.5257
rs1502174	A	G	0.5303	-0.002	0.0097	0.8396
rs150217427	A	C	0.026	0.058	0.0626	0.3536
rs150217437	A	G	0.9873	-0.0338	0.0508	0.5057
rs150218094	A	G	0.1027	0.0329	0.0163	0.04374
rs150218165	T	C	0.025	-0.0586	0.0359	0.103
rs150219127	A	G	0.05	-0.0008	0.0239	0.9731
rs1502192	T	C	0.9091	0.0207	0.0169	0.2214
rs150219625	A	G	0.0341	-0.0557	0.0392	0.1553
rs150219806	T	G	0.0297	-0.0012	0.0338	0.971
rs150220248	A	G	0.9714	-0.0205	0.0343	0.5505
rs150220832	T	G	0.9684	0.0505	0.0324	0.1191
rs150220835	A	G	0.9477	0.0394	0.0247	0.1114
rs150221938	A	G	0.0251	0.0517	0.0373	0.1655
rs150221996	A	G	0.974	-0.0112	0.0378	0.767
rs150222101	A	G	0.9807	-0.0651	0.0488	0.1823
rs150222669	T	C	0.0273	-0.0006	0.0346	0.9853
rs150223157	A	G	0.9813	-0.0304	0.0397	0.4438
rs150223295	A	G	0.0376	-0.0102	0.0279	0.7148
rs150223591	A	C	0.0209	-0.0789	0.0556	0.1554
rs150223610	T	C	0.0346	0.0625	0.0425	0.1417
rs150223734	T	C	0.0162	-0.035	0.067	0.6022
rs150223877	A	G	0.0296	-0.0596	0.0331	0.07188
rs150223998	A	C	0.0284	0.0515	0.0521	0.3229
rs150224075	T	C	0.9663	0.0369	0.0437	0.398
rs150224165	T	C	0.0196	-0.0634	0.0389	0.103
rs150224334	A	G	0.0353	0.012	0.0385	0.7545
rs150224749	A	G	0.0467	-0.0321	0.0292	0.2715
rs150224865	A	G	0.0127	-0.1399	0.0703	0.04641
rs1502249	A	G	0.533	0.0194	0.0095	0.04066
rs1502253	A	G	0.0275	0.034	0.031	0.2721
rs150225394	T	C	0.986	-0.0979	0.0533	0.06629
rs150225577	A	C	0.9712	-0.0081	0.0384	0.8337
rs150226695	T	G	0.0171	0.0006	0.0428	0.9881
rs150226983	A	G	0.0128	-0.0055	0.0565	0.9218
rs150228583	A	G	0.0224	-0.0024	0.04	0.9529
rs150229086	T	C	0.0179	0.0012	0.042	0.9766
rs150229424	A	G	0.0207	-0.0226	0.0459	0.623
rs150229539	T	C	0.0237	0.0202	0.0431	0.6393
rs150229636	T	G	0.989	0.0687	0.0904	0.4473
rs150229691	A	G	0.9837	0.0388	0.0545	0.4768
rs150230328	T	C	0.034	-0.0038	0.0331	0.9082
rs150230471	A	G	0.0239	0.0369	0.0431	0.3922
rs150230895	T	G	0.0217	-0.0001	0.038	0.9983
rs150231073	T	C	0.0171	-0.0231	0.046	0.6146
rs150231347	T	C	0.0131	0.0733	0.0759	0.3341
rs150231719	A	G	0.0312	0.0181	0.0303	0.5507
rs150232445	T	C	0.0139	0.0051	0.0547	0.9258
rs150232473	A	G	0.0233	-0.1023	0.0435	0.01874
rs150233126	A	G	0.0257	0.0154	0.0439	0.7261
rs150233508	A	G	0.0145	-0.0048	0.0563	0.9324
rs150233771	A	G	0.9397	0.0041	0.0198	0.8356
rs150234936	T	C	0.023	0.0225	0.0397	0.5706
rs1502353	T	C	0.5204	-0.0087	0.0093	0.3494
rs1502357	T	C	0.4977	-0.0218	0.0093	0.01831
rs150236457	T	C	0.9839	0.0402	0.0612	0.5119
rs150236479	T	C	0.986	-0.0449	0.051	0.3786
rs150236760	T	C	0.0148	0.0267	0.079	0.7354
rs150236772	T	G	0.0249	-0.0224	0.041	0.5856
rs150236961	T	G	0.022	-0.0703	0.0408	0.08509
rs150237381	T	G	0.975	0.0514	0.0433	0.235
rs150237469	T	C	0.0176	0.0343	0.0468	0.4644
rs150239625	A	C	0.9714	0.0149	0.0416	0.7204
rs150239963	T	G	0.0424	0.0214	0.0282	0.4472
rs150240760	A	G	0.9833	-0.089	0.0523	0.08906
rs150241827	A	G	0.0159	-0.0159	0.0522	0.7614
rs150241855	A	G	0.0261	-0.0209	0.0311	0.501
rs150243069	T	C	0.9719	0.0207	0.0345	0.5487
rs150243217	T	C	0.9798	-0.0716	0.0524	0.1717
rs150243597	A	G	0.9827	0.0201	0.0653	0.7585
rs150243890	A	G	0.0133	-0.009	0.0667	0.8931
rs150244015	A	G	0.0273	0.0486	0.0459	0.2898
rs150244537	T	G	0.9722	0.0068	0.0418	0.8715
rs150244610	A	G	0.9755	-0.0571	0.0384	0.1363
rs150244643	A	G	0.054	-0.0284	0.0278	0.3072
rs150245341	T	C	0.9839	-0.05	0.0492	0.3104
rs150245649	T	C	0.9873	-0.0556	0.0612	0.3635
rs150245772	T	C	0.021	-0.0619	0.0384	0.107
rs150246344	A	C	0.0125	-0.0348	0.0699	0.6187
rs150247366	T	C	0.0311	-0.0617	0.0425	0.1464
rs150247637	T	C	0.0162	-0.0334	0.0651	0.608
rs150247787	T	C	0.0162	-0.0576	0.046	0.2102
rs150247852	A	C	0.9863	-0.0539	0.0444	0.2252
rs150248033	T	C	0.9673	0.0089	0.0312	0.7743
rs150248341	T	C	0.0252	0.0651	0.0338	0.05414
rs150248455	A	G	0.0157	0.0447	0.0598	0.4549
rs150248522	A	C	0.0176	0.0724	0.0524	0.1673
rs150248935	T	C	0.0146	0.1149	0.0764	0.1325
rs150251317	A	G	0.0272	0.0896	0.0421	0.03333
rs150252080	T	G	0.0577	0.0597	0.0326	0.06696
rs150252870	T	C	0.0241	0.0536	0.0499	0.2833
rs150253014	A	G	0.0169	0.0313	0.0489	0.5217
rs150253021	A	G	0.7829	-0.0187	0.031	0.5467
rs150253438	T	G	0.977	-0.0396	0.0487	0.4164
rs150254002	T	C	0.9759	0.0062	0.0434	0.8861
rs150254448	A	G	0.9794	0.0322	0.0409	0.4314
rs150254494	A	C	0.9627	0.0037	0.0365	0.919
rs150255180	A	C	0.98	0.0506	0.0473	0.2845
rs150256234	T	C	0.0197	0.0021	0.0361	0.9537
rs150256721	A	G	0.0142	0.0039	0.0599	0.9487
rs150256999	A	G	0.9699	0.01	0.0381	0.7936
rs1502570	A	G	0.5613	0.0162	0.0095	0.08686
rs150257176	T	C	0.9879	-0.0157	0.0702	0.8234
rs150257583	T	C	0.0196	0.0231	0.0466	0.6195
rs150258452	A	G	0.9834	-0.0499	0.0509	0.3269
rs150258709	T	G	0.9743	-0.0571	0.0376	0.1285
rs150259345	A	G	0.9847	-0.0261	0.0411	0.5255
rs150259866	A	G	0.0531	-0.0121	0.0321	0.7072
rs150260553	T	C	0.9818	0.0185	0.0471	0.695
rs150260576	A	G	0.0249	-0.0121	0.0348	0.7275
rs150261018	A	G	0.0132	0.0151	0.062	0.8074
rs150261071	T	C	0.0276	-0.0076	0.035	0.8294
rs150261405	A	G	0.0227	-0.0304	0.0463	0.5117
rs150261865	A	G	0.0255	0.0142	0.0408	0.7285
rs150262789	T	C	0.019	0.0483	0.0364	0.1855
rs150262813	T	C	0.9782	0.0466	0.0493	0.3447
rs150262956	T	C	0.0402	0.0286	0.0302	0.3438
rs150263370	A	G	0.8884	0.0153	0.0188	0.4152
rs150263374	A	G	0.9494	0.0415	0.0461	0.368
rs150264236	T	C	0.9769	-0.0689	0.0362	0.05687
rs150264313	A	C	0.0454	-0.0376	0.0252	0.1351
rs150264436	A	G	0.9853	0.0374	0.047	0.4262
rs150264514	T	G	0.9766	0.0214	0.0419	0.6102
rs150264563	T	C	0.5081	-0.0044	0.012	0.7112
rs150266085	A	G	0.0443	0.0317	0.0251	0.2073
rs150266515	T	C	0.031	0.004	0.0317	0.9008
rs150267369	A	G	0.0187	-0.0173	0.04	0.6659
rs150267639	A	C	0.9869	-0.1007	0.063	0.1101
rs150268599	A	G	0.017	0.0089	0.0552	0.8718
rs150268701	A	G	0.984	0.0067	0.0433	0.8767
rs150268737	A	G	0.0275	0.0254	0.0378	0.501
rs150269023	A	G	0.0241	0.0695	0.0411	0.09089
rs150269782	T	C	0.0247	0.0093	0.0326	0.776
rs150270248	A	C	0.0399	0.0293	0.0305	0.3366
rs150271299	T	C	0.0171	0.0481	0.0593	0.4169
rs150272749	T	C	0.0285	-0.0903	0.0347	0.009162
rs150273682	A	G	0.0126	0.0623	0.06	0.299
rs150273714	T	C	0.0508	-0.0322	0.0313	0.3034
rs150273737	T	G	0.8949	-0.0095	0.0195	0.6277
rs150273800	T	G	0.0129	-0.0654	0.0608	0.2819
rs150274075	A	G	0.9888	-0.1334	0.0638	0.03645
rs150274168	T	C	0.0176	-0.0127	0.0515	0.8046
rs150274298	T	C	0.0503	-0.0308	0.0226	0.1727
rs150274703	T	C	0.9869	-0.0089	0.0742	0.9042
rs150274984	T	C	0.9862	0.0512	0.089	0.5655
rs150275976	T	G	0.0247	0.0115	0.0368	0.7548
rs150276168	T	C	0.0169	0.0059	0.052	0.9094
rs150276513	A	G	0.0417	-0.0255	0.0394	0.5166
rs150276586	A	G	0.0189	-0.0431	0.0497	0.385
rs150276763	T	C	0.0443	0.0095	0.0283	0.7381
rs150276807	T	C	0.0176	0.0164	0.046	0.7209
rs150276849	A	G	0.9838	0.0519	0.0544	0.3402
rs150276961	T	G	0.0162	0.0337	0.0502	0.5026
rs150277440	A	G	0.0149	0.0178	0.0553	0.7473
rs150277608	T	C	0.0245	0.0208	0.0402	0.6044
rs150277890	A	G	0.0198	0.0174	0.0367	0.6345
rs150279050	A	G	0.0206	-0.0355	0.0461	0.4413
rs150279077	A	G	0.0295	-0.0138	0.036	0.7021
rs150279579	T	C	0.0164	-0.0185	0.0478	0.6988
rs150279638	T	C	0.0369	-0.0081	0.0375	0.8297
rs150279884	A	G	0.9653	0.0153	0.0279	0.5841
rs150279943	T	C	0.0246	-0.0063	0.0372	0.8646
rs150280100	T	C	0.0271	-0.0436	0.0414	0.292
rs150280104	A	G	0.9709	0.0781	0.0323	0.01574
rs150280363	A	G	0.9697	0.0636	0.0353	0.07144
rs150280914	A	G	0.0216	0.0427	0.0404	0.2901
rs150281171	T	C	0.0229	0.0231	0.0613	0.7058
rs150281598	T	C	0.9696	-0.0397	0.0302	0.1882
rs150281830	A	G	0.0256	0.0288	0.0395	0.4659
rs150281917	T	G	0.9612	0.0015	0.0351	0.9652
rs150282042	A	G	0.9307	-0.012	0.0307	0.6952
rs150282374	A	G	0.0394	0.0147	0.0364	0.6858
rs150282567	A	G	0.9815	0.0508	0.0439	0.2475
rs150282999	A	G	0.983	0.0016	0.0559	0.9777
rs150283365	T	G	0.9867	-0.0072	0.0749	0.9234
rs150284133	A	G	0.9793	0.0778	0.0486	0.1095
rs150284769	T	G	0.9869	-0.0534	0.0447	0.2318
rs150285149	T	C	0.9855	-0.0816	0.0564	0.1474
rs150285708	T	C	0.0256	0.003	0.051	0.9524
rs150285752	T	G	0.9821	0.0573	0.0592	0.3332
rs150285793	A	C	0.0247	0.0135	0.0411	0.7426
rs150285795	A	C	0.0169	0.0853	0.07	0.2232
rs150285980	A	G	0.0262	0.02	0.0383	0.6012
rs150286626	T	C	0.9751	-0.0173	0.034	0.6103
rs150287890	A	C	0.0503	-0.0249	0.0314	0.4286
rs150288162	A	C	0.9784	0.0194	0.0441	0.6595
rs150288510	A	G	0.9834	0.0266	0.0425	0.5316
rs150288559	A	G	0.9795	-0.1026	0.0473	0.02988
rs150289233	A	G	0.0265	-0.026	0.0325	0.4242
rs150289630	T	C	0.0388	-0.0636	0.028	0.02314
rs150290092	A	G	0.0221	0.02	0.0365	0.5849
rs150290188	A	G	0.0243	0.0041	0.0439	0.9254
rs150290553	A	G	0.9838	0.0628	0.0465	0.1763
rs150291186	A	G	0.0495	-0.0083	0.0233	0.7203
rs150291235	A	G	0.0216	0.006	0.0466	0.8979
rs150291370	T	C	0.9822	-0.0653	0.0438	0.1364
rs150291607	A	G	0.0257	0.0984	0.0413	0.0171
rs150292682	T	C	0.0207	-0.0169	0.0467	0.717
rs150292775	A	G	0.0253	-0.0586	0.0457	0.1996
rs150293078	T	C	0.9727	-0.0311	0.0486	0.5225
rs150293251	A	C	0.9744	-0.0048	0.0423	0.9094
rs150293277	A	G	0.0148	-0.0277	0.0554	0.6173
rs150293354	A	G	0.9749	0.0708	0.0374	0.0584
rs150293427	A	G	0.0233	0.0094	0.0415	0.8213
rs1502946	A	C	0.5146	-0.0169	0.0093	0.06911
rs150294657	T	C	0.017	-0.0366	0.0391	0.3499
rs150294934	A	G	0.0304	-0.0071	0.0386	0.854
rs150294981	T	C	0.0202	-0.0098	0.0372	0.792
rs150295849	T	G	0.9855	0.0475	0.0747	0.5248
rs150296084	T	C	0.9862	0.0635	0.0576	0.2703
rs150296355	T	C	0.0454	0.0139	0.0329	0.6727
rs150296485	T	C	0.9681	-0.0572	0.0384	0.1357
rs150297041	A	G	0.0296	0.0725	0.0358	0.04289
rs150297155	T	G	0.9839	-0.0714	0.0456	0.1178
rs150297666	A	G	0.975	0.0197	0.0356	0.5793
rs150298	A	G	0.5239	0.0004	0.0094	0.969
rs150298091	T	C	0.0144	0.0224	0.0589	0.7041
rs150298123	T	G	0.9723	0.0059	0.0393	0.8817
rs150298228	A	C	0.9866	-0.0026	0.0612	0.9656
rs150298353	A	C	0.0338	-0.045	0.0309	0.1454
rs150298425	T	C	0.9746	-0.0018	0.0342	0.9588
rs150299157	A	G	0.0172	-0.0027	0.0395	0.9447
rs150299266	T	G	0.018	0.0289	0.0686	0.6735
rs150300299	A	C	0.0213	0.0019	0.0514	0.9707
rs150300791	A	G	0.9819	0.0248	0.0496	0.6164
rs150301973	A	G	0.0187	-0.0075	0.0483	0.8759
rs150302373	A	G	0.0162	0.0314	0.0478	0.5103
rs150302429	A	G	0.9678	-0.0373	0.0356	0.2947
rs150303036	A	G	0.0158	-0.0011	0.0785	0.9893
rs150303942	T	G	0.9432	-0.0337	0.0321	0.2945
rs150304173	A	G	0.9861	0.0517	0.0465	0.2666
rs150304376	A	G	0.0213	0.0489	0.0433	0.2593
rs150304796	T	C	0.0216	0.0416	0.0444	0.349
rs150304897	A	G	0.0168	0.0658	0.04	0.09994
rs150305254	A	G	0.942	0.0184	0.022	0.4036
rs150305562	T	G	0.0158	0.0305	0.0589	0.6042
rs1503057	T	C	0.9484	-0.0164	0.0225	0.4646
rs150306864	A	G	0.0162	0.0705	0.0487	0.1476
rs150306928	T	C	0.0233	0.0437	0.04	0.2745
rs150307	T	C	0.5233	-0.009	0.0098	0.355
rs1503074	A	C	0.9467	0.017	0.0214	0.4272
rs150307606	A	G	0.9766	0.0096	0.0515	0.8522
rs150308057	A	G	0.0404	0.0506	0.0321	0.1154
rs150308431	A	C	0.0324	0.089	0.0338	0.008548
rs150308613	T	C	0.9883	0.0492	0.0662	0.457
rs150308651	T	C	0.9805	-0.0689	0.0381	0.07072
rs150309718	T	C	0.9773	0.0112	0.0361	0.7558
rs150309732	A	G	0.0173	0.0344	0.0423	0.416
rs150309983	T	C	0.0344	0.0069	0.0293	0.8126
rs150310068	A	G	0.9582	0.0038	0.0243	0.8768
rs150310330	A	G	0.0174	0.0299	0.0562	0.595
rs150310348	A	G	0.977	0.0526	0.0398	0.1862
rs150310596	T	C	0.0276	0.0112	0.0306	0.7139
rs150310643	A	G	0.9855	-0.0087	0.0458	0.8489
rs150311192	A	G	0.0252	0.0051	0.0381	0.8931
rs1503115	T	C	0.4588	0.005	0.0093	0.5891
rs150312640	T	C	0.0202	-0.0348	0.0535	0.5154
rs150312646	T	C	0.9687	0.0468	0.0333	0.1606
rs150313118	A	C	0.0215	0.0207	0.0394	0.5995
rs150313332	A	G	0.0279	0.0574	0.0298	0.05381
rs150313696	T	C	0.0247	0.0503	0.0534	0.3462
rs150313979	T	C	0.025	0.0456	0.0371	0.2194
rs150314315	A	C	0.9843	-0.0552	0.0468	0.2385
rs150315284	T	G	0.0187	0.1029	0.0434	0.01784
rs150315508	T	C	0.022	-0.0645	0.0473	0.1729
rs150315740	A	G	0.9637	-0.0273	0.0325	0.4011
rs150316018	T	C	0.9853	-0.0054	0.0495	0.9132
rs150316130	A	G	0.9843	-0.0539	0.0575	0.3487
rs150316139	T	C	0.0129	-0.0076	0.0521	0.8843
rs150316171	T	G	0.9492	0.0135	0.0339	0.6899
rs150316643	A	G	0.0143	0.0156	0.0477	0.7444
rs150317122	A	G	0.9812	-0.0307	0.0485	0.5263
rs150317241	A	G	0.0204	-0.0112	0.0426	0.7927
rs150317352	A	C	0.0218	-0.0458	0.0388	0.2377
rs150317881	T	C	0.0164	-0.0638	0.0439	0.1462
rs150318325	A	G	0.0144	0.0616	0.0486	0.2047
rs150318783	A	G	0.0139	-0.0534	0.0533	0.3162
rs150319067	T	C	0.9722	-0.0254	0.0311	0.4148
rs150319336	A	G	0.0159	-0.02	0.0523	0.702
rs150319413	T	C	0.0163	0.0825	0.071	0.245
rs150319492	A	G	0.9813	0.0344	0.0447	0.4418
rs150319935	A	G	0.0219	-0.0354	0.0442	0.4224
rs150320126	A	G	0.9771	0.0383	0.0455	0.3996
rs150320190	T	C	0.0191	-0.0556	0.0378	0.1416
rs150320888	T	C	0.044	0.0011	0.0258	0.9669
rs150321279	A	C	0.0194	0.014	0.0449	0.7547
rs150321562	A	G	0.9709	0.0001	0.042	0.9981
rs150322159	A	G	0.0356	-0.027	0.0372	0.4676
rs150322929	T	C	0.9873	-0.0152	0.0635	0.811
rs150323234	A	G	0.0301	-0.0206	0.0305	0.4989
rs150323258	T	C	0.9766	-0.0229	0.0426	0.5907
rs150323509	T	G	0.9847	0.0414	0.047	0.3784
rs150323540	A	G	0.019	0.0509	0.038	0.1803
rs150325876	A	G	0.0177	-0.0125	0.0397	0.7535
rs150326387	A	G	0.0403	0.0521	0.028	0.06329
rs150326426	A	G	0.9769	-0.0749	0.0361	0.03789
rs150326467	A	G	0.981	0.0288	0.0533	0.5888
rs150326586	A	G	0.9839	-0.0131	0.0432	0.7619
rs150326732	T	G	0.0313	0.0009	0.0392	0.9812
rs150326981	T	C	0.9825	-0.0575	0.0617	0.351
rs150327461	A	G	0.9669	-0.017	0.0358	0.634
rs150328027	A	G	0.9656	-0.0019	0.0412	0.964
rs150328104	T	G	0.0233	-0.008	0.0343	0.8156
rs150328368	A	G	0.031	-0.0057	0.0327	0.8625
rs150328743	A	C	0.0429	0.0174	0.0346	0.6146
rs150328854	T	C	0.0179	0.0547	0.0516	0.2898
rs150328988	A	G	0.9746	0.0285	0.0419	0.4971
rs1503292	A	C	0.9822	-0.0061	0.042	0.8848
rs150329294	T	C	0.0179	0.0762	0.0508	0.1332
rs150330131	T	C	0.0245	0.0019	0.0363	0.9575
rs150330478	T	C	0.0119	0.057	0.0657	0.3854
rs150330591	A	C	0.982	-0.0164	0.0398	0.6805
rs150330648	T	G	0.0248	-0.0405	0.043	0.3469
rs150330660	T	G	0.0183	0.0505	0.0405	0.2126
rs150331745	T	C	0.0203	0.0554	0.0396	0.162
rs150332030	T	C	0.9865	-0.0468	0.0553	0.397
rs150332952	T	G	0.0134	0.0387	0.0728	0.5947
rs150333037	T	C	0.0224	-0.0015	0.0475	0.9756
rs150333508	A	G	0.9669	0.0103	0.0361	0.7751
rs150333585	T	C	0.0152	0.0075	0.0468	0.8727
rs150333605	T	C	0.9691	-0.0444	0.0412	0.2808
rs1503340	T	C	0.553	-0.0053	0.0093	0.5697
rs150334077	A	G	0.9684	-0.0126	0.0381	0.7415
rs150334559	A	G	0.0323	-0.0561	0.041	0.1716
rs150334912	A	G	0.0191	0.0006	0.0445	0.9886
rs1503352	T	C	0.9463	-0.0369	0.0248	0.1365
rs150335804	A	G	0.0574	0.0477	0.0283	0.09123
rs150335860	T	C	0.9735	0.0504	0.0373	0.1764
rs150335897	A	G	0.017	0.0159	0.0428	0.7097
rs150336180	T	C	0.0441	-0.0056	0.0281	0.8418
rs150336539	A	G	0.0238	0.0491	0.0361	0.174
rs150336632	T	C	0.9746	0.0702	0.0414	0.09054
rs150336689	A	G	0.0112	0.0279	0.0854	0.7437
rs150337017	A	C	0.0185	-0.0603	0.0441	0.1714
rs150337136	T	C	0.0217	0.0281	0.0513	0.5832
rs150338565	T	C	0.9894	0.0195	0.0715	0.7854
rs150338726	T	C	0.0177	-0.0249	0.0501	0.6192
rs150338731	T	C	0.0127	0.0336	0.0546	0.5385
rs150339025	T	C	0.0168	0.0752	0.0531	0.1568
rs150339458	T	C	0.0285	0.0153	0.0291	0.5988
rs150340330	T	C	0.0263	-0.0008	0.0373	0.9823
rs1503405	A	C	0.4834	0.0007	0.0092	0.9373
rs150340660	T	C	0.0131	-0.0677	0.0593	0.2536
rs150341107	T	G	0.9803	0.0368	0.0544	0.4991
rs150341165	T	C	0.021	0.0246	0.0496	0.6193
rs150341493	T	C	0.0129	0.0354	0.0657	0.5905
rs150341819	A	G	0.0233	0.0266	0.0429	0.5358
rs150341951	A	G	0.6751	0.0012	0.0223	0.9575
rs150341955	A	G	0.0291	-0.0015	0.0297	0.9606
rs150342	A	G	0.4642	0.0032	0.0099	0.7468
rs150342025	A	C	0.0398	-0.0342	0.0312	0.2733
rs150342216	T	C	0.0192	0.0136	0.0484	0.7782
rs150342890	T	C	0.0185	-0.0069	0.0469	0.8834
rs150342969	A	G	0.0235	-0.0352	0.0325	0.2793
rs150343635	A	C	0.986	0.056	0.0594	0.3453
rs150343800	A	G	0.012	0.0031	0.0785	0.9681
rs150343889	T	C	0.0173	0.0322	0.0434	0.4572
rs150344075	T	G	0.0315	0.0115	0.0363	0.7508
rs150344098	A	G	0.9826	-0.0607	0.0516	0.2397
rs150344302	A	G	0.0169	0.0626	0.0499	0.2103
rs150344507	T	C	0.987	0.0005	0.0534	0.9931
rs150344568	T	C	0.983	-0.1159	0.0493	0.0187
rs150344779	A	G	0.0198	0.0606	0.0515	0.2392
rs150345097	A	G	0.9744	-0.0187	0.039	0.6319
rs150345180	T	C	0.015	0.0041	0.0565	0.9422
rs150346471	T	C	0.0129	0.0177	0.0565	0.7539
rs150346815	T	C	0.046	0.0454	0.0303	0.1344
rs150346916	T	C	0.0199	0.0145	0.0392	0.7111
rs150347234	A	G	0.0244	-0.0219	0.0351	0.5331
rs150347827	A	C	0.9667	-0.017	0.0364	0.6404
rs150348123	A	G	0.0169	-0.0024	0.0401	0.9532
rs150348163	A	C	0.0816	-0.0039	0.0345	0.9097
rs150348462	T	C	0.9676	-0.0322	0.0346	0.3513
rs150348471	A	G	0.9714	-0.0126	0.0471	0.7886
rs150348498	A	G	0.9794	-0.012	0.0429	0.7797
rs1503485	T	C	0.5159	-0.0155	0.0092	0.09237
rs150348571	A	C	0.0218	0.0128	0.0406	0.7534
rs150348926	A	C	0.9756	-0.0878	0.0392	0.02505
rs150349831	A	G	0.0284	0.0279	0.0401	0.4865
rs150350023	A	G	0.0129	0.0292	0.0705	0.6787
rs150350047	A	G	0.9813	-0.0609	0.0451	0.1769
rs150350462	T	G	0.9856	-0.001	0.0465	0.9833
rs150351182	T	C	0.0242	0.0774	0.041	0.05909
rs150351472	T	C	0.0361	-0.0307	0.0456	0.501
rs150351617	A	G	0.9852	-0.01	0.0572	0.8606
rs150351901	A	G	0.9721	0.006	0.0386	0.8765
rs150352730	A	G	0.9704	-0.0382	0.0386	0.3233
rs150352889	A	G	0.9805	0.062	0.0467	0.1837
rs150353068	T	C	0.9603	0.0075	0.0335	0.8217
rs150353529	A	G	0.0227	-0.0299	0.0461	0.5174
rs150353638	T	C	0.034	0.0713	0.0287	0.01317
rs150353891	T	C	0.0387	0.0375	0.0252	0.1365
rs150354141	T	C	0.9795	-0.0192	0.0361	0.5951
rs150355135	A	G	0.9547	0.0127	0.0317	0.6889
rs150355186	A	G	0.0215	0.0679	0.0482	0.1592
rs150355536	T	C	0.9771	-0.0977	0.0479	0.04124
rs150355653	T	C	0.0247	0.054	0.0371	0.1458
rs150356306	A	G	0.0185	0.0668	0.0414	0.1064
rs150356445	T	C	0.0133	0.0184	0.0443	0.6786
rs150356857	A	G	0.9766	0.0011	0.0436	0.9793
rs150356904	T	G	0.0213	0.0476	0.0473	0.3149
rs150357216	A	G	0.9847	-0.0625	0.0542	0.2493
rs150357424	T	C	0.9731	-0.0114	0.041	0.7804
rs150358265	T	C	0.0113	-0.0132	0.0668	0.8433
rs150358678	T	C	0.0162	0.0154	0.0553	0.7809
rs150358865	A	G	0.9848	-0.0159	0.0534	0.7657
rs150359997	T	C	0.0424	0.0286	0.0299	0.3384
rs150360566	T	G	0.981	-0.0296	0.045	0.5113
rs150360969	A	G	0.9781	0.0494	0.037	0.1823
rs1503613	T	G	0.4786	0.009	0.0093	0.3357
rs150361539	T	C	0.0321	0.0076	0.0429	0.8587
rs150361587	T	C	0.0153	-0.1754	0.0506	0.0005261
rs150361686	T	C	0.0151	0.0346	0.078	0.6575
rs150361837	A	G	0.0215	0.0176	0.0412	0.6684
rs150362290	A	C	0.0656	0.0042	0.027	0.8762
rs150362958	A	G	0.0134	-0.0394	0.0632	0.5333
rs150363178	T	C	0.9819	-0.0415	0.0419	0.3219
rs150363517	A	C	0.9764	-0.1134	0.0575	0.04859
rs150364122	A	G	0.0259	-0.025	0.0455	0.5835
rs150364563	A	C	0.0289	0.0329	0.0322	0.3071
rs150364802	T	C	0.0195	-0.0251	0.0402	0.5325
rs150364930	A	G	0.0207	0.0328	0.0506	0.5176
rs150365087	A	G	0.0211	-0.0021	0.0415	0.9588
rs150365106	T	C	0.9763	0.1727	0.0605	0.004296
rs150365278	A	G	0.0168	0.0613	0.0531	0.2482
rs150366520	A	C	0.9803	-0.0282	0.043	0.5125
rs150367444	T	C	0.0258	0.019	0.0331	0.5656
rs150367537	T	C	0.0194	0.0021	0.0414	0.96
rs150367621	A	C	0.9739	-0.051	0.0414	0.2182
rs150368555	A	G	0.0126	0.0667	0.063	0.2893
rs150369014	A	G	0.0261	0.0213	0.032	0.5058
rs150369748	A	G	0.0733	-0.0448	0.0247	0.06937
rs150370599	T	C	0.0761	0.0083	0.0206	0.6884
rs150370698	A	C	0.9847	0.0725	0.0451	0.1083
rs150371027	A	G	0.0131	-0.0066	0.0648	0.9189
rs150371393	T	C	0.0161	-0.0126	0.0506	0.8029
rs150371496	T	C	0.0448	-0.0539	0.0232	0.02053
rs150373007	T	G	0.0289	0.0297	0.0404	0.4631
rs150373264	A	G	0.9489	-0.0263	0.031	0.3962
rs150373442	T	C	0.0156	-0.0646	0.0531	0.2238
rs150373548	T	C	0.0131	0.0129	0.0477	0.7865
rs150373660	A	G	0.0264	0.0085	0.0356	0.8108
rs150374253	A	G	0.1128	-0.0034	0.0243	0.8875
rs150374988	T	G	0.0163	0.0004	0.0401	0.9925
rs150375307	T	C	0.9877	0.0036	0.0831	0.9651
rs150375427	A	C	0.0313	0.0851	0.0321	0.008006
rs150376619	A	C	0.0199	0.0172	0.0374	0.6454
rs1503767	T	G	0.8639	0.0142	0.0147	0.3355
rs1503768	T	C	0.1897	-0.013	0.0165	0.4306
rs150377278	T	C	0.9858	-0.0582	0.0585	0.3197
rs150377351	A	G	0.985	-0.0145	0.0517	0.7791
rs150377477	A	G	0.9832	-0.0088	0.0613	0.8863
rs150378242	T	C	0.0304	0.0519	0.0301	0.08401
rs150379702	A	G	0.0169	-0.0013	0.0413	0.9755
rs150379969	T	G	0.9788	0.0327	0.0378	0.3873
rs150380031	T	C	0.9828	-0.0083	0.0466	0.8582
rs150380489	A	C	0.0367	0.0352	0.0371	0.3428
rs150380864	T	C	0.0185	-0.0264	0.043	0.5385
rs150380926	A	G	0.0316	0.0107	0.0373	0.7736
rs150381019	A	G	0.0545	-0.0157	0.0256	0.54
rs150381312	A	G	0.0341	0.0217	0.0364	0.5516
rs150381436	A	G	0.0191	0.0242	0.05	0.6279
rs150381814	T	C	0.0131	-0.0487	0.0493	0.324
rs150382113	A	G	0.9614	-0.0115	0.0457	0.802
rs150382416	T	C	0.9834	0.0405	0.0459	0.3775
rs150382550	A	G	0.0158	-0.0101	0.0483	0.8348
rs150382811	T	C	0.0184	-0.0236	0.0469	0.6143
rs150383126	A	G	0.0141	-0.048	0.0588	0.4143
rs150383128	A	G	0.021	-0.0141	0.0472	0.766
rs1503845	A	G	0.5876	-0.0025	0.0096	0.795
rs150384751	T	C	0.0192	0.0063	0.0367	0.8644
rs150384884	A	G	0.9673	-0.0332	0.0273	0.2249
rs1503849	A	G	0.9711	0.0267	0.0393	0.4959
rs150386245	T	G	0.9688	0.0305	0.03	0.3099
rs150387053	A	C	0.9849	-0.0685	0.061	0.2614
rs150387082	T	C	0.9694	0.0098	0.0325	0.7628
rs150387103	A	G	0.9689	0.0283	0.0299	0.3454
rs150387929	T	C	0.978	-0.052	0.0444	0.2413
rs150388194	T	C	0.0399	-0.002	0.0283	0.9442
rs150388293	A	G	0.0201	-0.0736	0.0513	0.151
rs150388354	T	C	0.0172	0.0824	0.049	0.0927
rs150389138	T	C	0.0197	-0.0179	0.0445	0.6878
rs150390217	T	C	0.0227	-0.0788	0.0436	0.07082
rs150390768	T	C	0.0288	-0.0088	0.0358	0.8053
rs150390841	T	C	0.0475	-0.0438	0.0288	0.1278
rs150391948	A	G	0.9837	0.0698	0.0557	0.2102
rs150392003	A	G	0.0244	0.0204	0.0369	0.5801
rs150392232	A	G	0.0244	0.0239	0.0451	0.5955
rs150392264	T	C	0.0115	-0.0197	0.0891	0.825
rs150392525	T	G	0.0186	-0.0288	0.0461	0.5328
rs150393758	T	C	0.0452	0.0112	0.0311	0.7178
rs150394939	T	C	0.9817	0.0096	0.0435	0.825
rs150395234	T	C	0.034	-0.0202	0.0391	0.6059
rs150395340	A	G	0.0152	0.091	0.0723	0.2079
rs150395834	A	G	0.9864	0.0511	0.0512	0.3186
rs150396581	T	C	0.985	0.0759	0.0561	0.176
rs150396762	A	G	0.0144	0.0792	0.0674	0.2404
rs150397015	T	C	0.9754	-0.1206	0.0399	0.002493
rs150397550	T	C	0.0195	0.0104	0.0405	0.7966
rs150398180	T	C	0.9629	-0.0032	0.0268	0.9057
rs150398223	A	G	0.0236	0.0668	0.0391	0.08762
rs150398647	A	G	0.9855	-0.0788	0.0636	0.2148
rs150399308	A	G	0.02	0.0027	0.0452	0.9517
rs150399636	T	G	0.0181	-0.0271	0.0398	0.4961
rs150400778	A	G	0.9828	-0.0043	0.0459	0.9261
rs150400885	T	G	0.9597	0.0616	0.04	0.1239
rs150401633	T	C	0.9787	-0.0069	0.0522	0.8947
rs150401638	A	G	0.0565	-0.0178	0.043	0.6781
rs150401787	T	C	0.985	-0.0371	0.0497	0.4552
rs150401797	T	C	0.9782	-0.0264	0.0457	0.5632
rs150401831	A	G	0.0133	-0.0186	0.0608	0.7597
rs150401852	A	G	0.029	0.0255	0.039	0.5144
rs150402053	T	C	0.0172	0.013	0.0402	0.7468
rs150402137	T	C	0.0163	0.0376	0.0624	0.5464
rs150402527	T	C	0.9846	0.0638	0.0646	0.323
rs150402819	A	C	0.0184	0.026	0.0443	0.5578
rs150402920	T	C	0.0147	0.0138	0.0544	0.7999
rs150402934	T	C	0.0329	-0.0408	0.0323	0.2074
rs150403424	A	G	0.9804	0.0038	0.0474	0.9354
rs150403603	T	G	0.0218	0.1016	0.052	0.05085
rs150404355	T	G	0.9843	0.0072	0.053	0.8913
rs150404479	T	C	0.9816	-0.0266	0.0451	0.5554
rs150404644	T	C	0.0568	-0.0136	0.0289	0.6389
rs150404669	T	G	0.0282	0.04	0.0643	0.5337
rs150404865	A	G	0.0148	-0.0482	0.0473	0.3086
rs150405580	A	G	0.0167	0.0032	0.0528	0.9517
rs150406721	T	C	0.9812	0.0011	0.0384	0.9774
rs150407856	A	C	0.9758	-0.052	0.0357	0.1451
rs150408002	T	C	0.9841	-0.0114	0.0448	0.7987
rs150408008	T	G	0.9753	0	0.0524	0.9997
rs150408228	A	G	0.9867	0.0561	0.0715	0.4328
rs150408788	T	C	0.9825	0.0147	0.053	0.781
rs150409694	T	C	0.0162	0.0249	0.0567	0.6604
rs150409931	T	G	0.0204	-0.0611	0.0658	0.3534
rs150410321	A	G	0.0229	-0.0273	0.0458	0.5511
rs150410693	A	C	0.9836	0.0689	0.0661	0.2969
rs150410923	A	G	0.016	0.0681	0.0558	0.2223
rs150411163	A	G	0.9532	0.0214	0.0259	0.4078
rs150411217	T	G	0.9848	-0.0271	0.044	0.5386
rs150411524	T	C	0.9656	0.0376	0.0364	0.3011
rs150411835	T	G	0.0189	0.0307	0.0393	0.4343
rs150412300	T	C	0.0228	0.0052	0.0396	0.8953
rs150412885	T	C	0.9779	-0.0556	0.0459	0.2256
rs150413491	A	C	0.017	-0.0417	0.0438	0.3415
rs150414058	A	G	0.9791	0.0064	0.0409	0.8753
rs150414315	A	G	0.0232	-0.0526	0.0466	0.259
rs150414325	T	C	0.9637	-0.015	0.0289	0.6039
rs150414459	T	C	0.0249	0.0518	0.0374	0.1651
rs150414647	A	G	0.0168	0.0062	0.0571	0.9132
rs150414993	T	C	0.9822	-0.0132	0.0429	0.7585
rs150415523	A	G	0.0225	0.0216	0.0409	0.5978
rs150416131	T	C	0.0238	0.0098	0.0333	0.7676
rs150416563	T	G	0.0159	-0.0057	0.0413	0.8898
rs150416679	T	C	0.9743	0.0437	0.036	0.2251
rs150416767	T	C	0.0167	-0.0183	0.0416	0.6604
rs150417315	T	C	0.0256	-0.0085	0.0429	0.8436
rs150418162	A	G	0.9558	0.0263	0.0401	0.5125
rs150418296	T	C	0.9851	-0.0042	0.0431	0.9227
rs150418389	A	G	0.0325	0.02	0.0369	0.5887
rs150418526	T	C	0.0151	-0.0085	0.0536	0.8743
rs150418979	A	G	0.0145	0.0309	0.0577	0.5928
rs150420119	T	C	0.0228	0.0289	0.0409	0.4797
rs150420216	T	G	0.0221	0.0592	0.0446	0.1844
rs150420945	A	G	0.0284	0.0755	0.0373	0.04269
rs150421279	T	C	0.0315	0.0122	0.0319	0.7012
rs150421343	T	C	0.0306	-0.0577	0.0395	0.1435
rs150421458	T	G	0.9588	0.035	0.0253	0.1661
rs150421776	T	C	0.9682	-0.037	0.036	0.3045
rs150422355	T	C	0.0162	-0.0749	0.0499	0.1339
rs1504234	A	C	0.0383	0.0108	0.0399	0.7858
rs1504238	T	C	0.8415	-0.0004	0.0131	0.9736
rs150424562	T	G	0.9804	0.0573	0.0477	0.2296
rs150424754	T	G	0.9746	0.0404	0.043	0.3474
rs150424965	A	C	0.0183	-0.036	0.0511	0.4806
rs150425286	A	G	0.0142	0.1217	0.0567	0.03194
rs150425389	A	G	0.0243	0.0859	0.0409	0.03552
rs150425521	T	C	0.9821	-0.0779	0.0409	0.05654
rs150425579	T	C	0.0524	0.0505	0.0292	0.08322
rs150425738	A	G	0.0228	0.0232	0.0388	0.55
rs150426246	T	C	0.9737	-0.0409	0.04	0.3058
rs150426296	T	C	0.0738	0.0021	0.0273	0.9373
rs150426336	T	C	0.0212	-0.0151	0.0439	0.731
rs150427304	T	G	0.9792	-0.0135	0.0468	0.7738
rs150427494	A	G	0.0296	-0.0584	0.0415	0.1592
rs150427564	A	G	0.0295	0.0644	0.0391	0.0995
rs150427994	A	G	0.0369	0.0317	0.0282	0.2609
rs150428218	A	G	0.0205	0.0035	0.0421	0.933
rs150428409	A	G	0.9779	-0.0291	0.0363	0.4231
rs150428658	A	G	0.0232	-0.0055	0.0529	0.9178
rs150428673	T	C	0.0178	0.0629	0.0392	0.1086
rs150428878	A	G	0.9831	0.0516	0.0534	0.3333
rs150428901	T	C	0.0191	0.0234	0.055	0.6711
rs150429403	T	C	0.0476	-0.0277	0.0255	0.2771
rs150429450	A	G	0.9747	0.0132	0.035	0.7066
rs150429583	T	C	0.0174	0.0697	0.0479	0.1459
rs150429950	T	G	0.9818	0.0251	0.0413	0.5437
rs150430721	T	G	0.9721	-0.0344	0.0343	0.3168
rs150432147	A	C	0.0137	0.0096	0.0593	0.871
rs150433143	A	C	0.0148	-0.0137	0.0635	0.8291
rs150433305	T	G	0.0202	-0.0313	0.0383	0.4137
rs150433444	T	C	0.9722	0.0073	0.043	0.8655
rs150433618	T	G	0.9776	-0.0001	0.0397	0.9977
rs1504346	T	C	0.5323	-0.0087	0.0092	0.3422
rs1504348	A	C	0.0168	-0.0786	0.0553	0.1551
rs150435733	A	G	0.0355	0.0023	0.0365	0.9494
rs150436815	T	G	0.0189	-0.0662	0.0714	0.3532
rs150437123	A	G	0.0166	0.0076	0.064	0.905
rs150437423	A	G	0.9839	-0.0584	0.0533	0.2728
rs150437668	A	G	0.0158	-0.0589	0.059	0.3179
rs150438425	A	G	0.013	0.036	0.0544	0.5078
rs150438959	T	C	0.0319	-0.0144	0.0338	0.6711
rs150439718	T	C	0.5578	-0.0111	0.0137	0.4159
rs1504401	T	C	0.1098	0.0257	0.0163	0.1158
rs150440591	T	C	0.0351	-0.0113	0.0308	0.7135
rs150440719	T	C	0.0154	0.1398	0.0507	0.005799
rs150441030	A	G	0.5024	-0.0217	0.0107	0.04188
rs150441104	T	C	0.9702	-0.0302	0.0417	0.4689
rs150441536	A	C	0.9762	-0.017	0.0461	0.712
rs150441797	A	G	0.0792	0.0161	0.0236	0.4944
rs150442603	T	C	0.9819	-0.1009	0.0641	0.1155
rs150442886	T	C	0.9529	-0.0255	0.0236	0.2789
rs150442925	T	G	0.2652	0.0314	0.0163	0.05484
rs150443157	A	G	0.0201	-0.0195	0.051	0.7022
rs150443662	A	C	0.9758	-0.006	0.0381	0.8755
rs150443702	T	C	0.0219	-0.038	0.0391	0.3317
rs150443708	A	G	0.0175	0.0248	0.0438	0.5708
rs150443811	A	G	0.0364	0.032	0.027	0.236
rs150444271	A	C	0.0397	0.0043	0.0303	0.886
rs150446223	A	G	0.9788	-0.0338	0.0472	0.4733
rs150446394	A	G	0.0126	-0.0241	0.0486	0.6197
rs150447136	A	G	0.0362	-0.0096	0.0317	0.7613
rs150447363	A	G	0.0125	0.0142	0.0553	0.7968
rs150447801	T	C	0.0137	0.0069	0.0568	0.9028
rs150448224	A	G	0.9836	-0.0101	0.0455	0.8236
rs150448414	A	C	0.9765	0.0276	0.0402	0.492
rs150448445	T	C	0.0233	0.0717	0.0366	0.05055
rs150448914	T	C	0.0311	0.0196	0.0326	0.5486
rs150449231	T	G	0.9617	-0.0073	0.0355	0.837
rs150449421	T	C	0.0242	0.0372	0.0373	0.3183
rs150449901	T	C	0.0146	0.0063	0.0583	0.9136
rs150450094	A	G	0.9834	0.0149	0.0457	0.7445
rs150450238	T	G	0.9675	0.0163	0.0305	0.5942
rs150450343	A	G	0.9813	-0.0356	0.0394	0.3664
rs1504506	T	C	0.5155	-0.0046	0.01	0.6408
rs150450799	T	C	0.9829	0.0461	0.0501	0.3577
rs150451162	A	G	0.968	-0.0272	0.0289	0.3469
rs150451484	A	G	0.0227	0.0104	0.0461	0.8209
rs150451527	A	G	0.0272	0.0311	0.0314	0.322
rs150452263	A	C	0.9816	0.0745	0.0715	0.2972
rs150452876	T	C	0.0154	0.0251	0.0536	0.6392
rs1504530	A	G	0.8995	-0.008	0.0154	0.6045
rs150453127	A	G	0.0153	0	0.0542	1
rs150453392	A	C	0.0694	0.0074	0.019	0.6954
rs150453764	A	C	0.9818	0.0034	0.043	0.9368
rs150453967	T	C	0.0193	-0.0297	0.0395	0.4525
rs150453998	T	C	0.9761	0.0231	0.0422	0.584
rs150454333	T	C	0.0184	0.0497	0.0509	0.3293
rs150454906	T	C	0.0301	0.0267	0.0323	0.4084
rs150455329	A	G	0.9812	-0.0243	0.0423	0.5649
rs150455429	A	G	0.0219	0.0344	0.0364	0.3456
rs150455509	A	G	0.0408	-0.0239	0.037	0.5186
rs150456016	A	G	0.9789	-0.0532	0.0485	0.2727
rs150456070	T	C	0.9777	0.0181	0.0457	0.6919
rs150456245	T	C	0.0121	0.006	0.0657	0.9269
rs150456440	A	G	0.0345	0.0274	0.0337	0.416
rs150456653	T	C	0.9805	-0.026	0.0403	0.5196
rs150457619	T	G	0.0173	-0.0868	0.0428	0.04255
rs150457764	T	C	0.0172	-0.1182	0.0581	0.04199
rs150458272	A	G	0.9807	-0.0052	0.0391	0.8947
rs150458725	T	G	0.0198	0.044	0.0386	0.2543
rs150459051	A	G	0.9808	-0.0668	0.0441	0.1301
rs150459788	A	G	0.9634	-0.0122	0.0279	0.6622
rs150459881	T	C	0.014	0.0317	0.0598	0.5957
rs150460423	A	C	0.9622	-0.0017	0.0289	0.9532
rs150460562	T	C	0.9814	-0.0545	0.0713	0.4449
rs1504607	T	C	0.9227	-0.0211	0.0178	0.2356
rs150460940	T	C	0.974	0.0188	0.0448	0.6756
rs150462276	A	C	0.033	-0.0282	0.0357	0.4295
rs150462456	A	C	0.9795	-0.051	0.0392	0.1931
rs150462898	A	G	0.014	0.0567	0.0611	0.3533
rs1504629	A	G	0.306	-0.0131	0.0132	0.3199
rs150463063	T	C	0.0107	-0.0705	0.0893	0.4294
rs150463548	T	G	0.0212	-0.0082	0.0603	0.8914
rs150463611	T	C	0.9762	-0.0139	0.037	0.7063
rs150463743	A	G	0.0729	-0.0015	0.0196	0.9408
rs150463988	A	G	0.9815	-0.0011	0.0423	0.9802
rs150464013	A	G	0.0142	0.0675	0.0497	0.1748
rs150464045	T	C	0.9836	-0.1111	0.0522	0.03349
rs150465	T	C	0.9152	0.0106	0.0175	0.5434
rs150465437	T	C	0.0236	0.0533	0.0317	0.09258
rs150465611	A	G	0.0241	-0.0572	0.0528	0.2789
rs150467445	A	G	0.0394	-0.0287	0.026	0.2692
rs150467539	T	C	0.0159	-0.0746	0.0478	0.1189
rs150467750	T	C	0.0547	-0.0416	0.0251	0.09682
rs150467772	T	C	0.0214	0.0409	0.0493	0.4075
rs150467816	T	C	0.0173	-0.0128	0.0553	0.8163
rs150468042	A	G	0.0188	0.0803	0.0479	0.0938
rs150468317	A	C	0.0211	0.0266	0.0491	0.5878
rs150468490	A	G	0.979	-0.0319	0.045	0.4778
rs150469388	A	G	0.0135	-0.0269	0.0654	0.6805
rs150469526	A	G	0.9706	-0.0016	0.0413	0.9693
rs150469573	A	G	0.0345	-0.0221	0.0277	0.4254
rs150469756	A	C	0.9552	0.029	0.0235	0.218
rs150469819	T	C	0.0177	0.0219	0.0432	0.6122
rs150470545	T	C	0.0393	-0.0318	0.0293	0.2789
rs150471148	A	G	0.9852	-0.0339	0.0444	0.4443
rs150471267	A	G	0.0205	0.0135	0.0492	0.7838
rs150471855	A	G	0.0195	0.0771	0.046	0.09383
rs150471951	A	G	0.9763	0.0547	0.0434	0.2072
rs150472138	A	G	0.0176	-0.0686	0.0537	0.2013
rs150472256	A	G	0.9876	0.0996	0.0565	0.07816
rs150472385	A	C	0.963	0.0299	0.0313	0.3396
rs150473328	A	G	0.9651	0.0041	0.0366	0.9104
rs150473530	T	C	0.0156	0.0825	0.0665	0.2148
rs1504747	T	G	0.2917	-0.0233	0.0116	0.04478
rs150474929	A	C	0.9735	0.0017	0.0452	0.9694
rs150474985	A	G	0.0232	0.0375	0.0436	0.3893
rs1504750	A	G	0.5057	-0.0009	0.0097	0.93
rs150476409	A	G	0.0306	0.0352	0.0396	0.3736
rs150476499	T	C	0.0172	-0.0137	0.0562	0.8067
rs150476732	A	G	0.022	-0.0605	0.0539	0.261
rs1504772	A	G	0.4974	0	0.0096	0.9997
rs150477486	T	C	0.0153	-0.0163	0.0564	0.772
rs150478085	A	G	0.0557	-0.0167	0.0236	0.4791
rs150478629	A	G	0.0193	-0.0314	0.0458	0.4933
rs150478947	T	G	0.0155	-0.0618	0.0543	0.2549
rs150479060	A	G	0.0609	-0.0039	0.0249	0.8751
rs150479458	A	C	0.9825	0.0161	0.0492	0.7431
rs150480175	T	C	0.0188	-0.0619	0.0418	0.1385
rs150480246	A	G	0.9866	0.0102	0.06	0.8645
rs150480374	T	G	0.0159	0.0102	0.0413	0.8045
rs150480924	A	C	0.9839	-0.1022	0.0524	0.05109
rs150483007	A	G	0.9729	0.0625	0.034	0.06605
rs150483085	T	C	0.0213	-0.0711	0.0437	0.1034
rs150483135	A	G	0.0558	-0.0106	0.0245	0.6659
rs150483263	T	C	0.0136	-0.069	0.0563	0.22
rs150483268	T	C	0.022	-0.0043	0.0433	0.9215
rs150483493	A	C	0.9829	-0.002	0.0541	0.9708
rs150483571	T	C	0.024	0.0291	0.0326	0.3726
rs150484049	A	G	0.0198	-0.1257	0.0801	0.1167
rs150484205	T	C	0.0356	-0.0385	0.0281	0.1714
rs150484216	A	G	0.9849	0.05	0.0466	0.2831
rs150484901	T	C	0.9874	-0.0214	0.0564	0.7044
rs150485150	T	C	0.0208	0.0218	0.0344	0.526
rs150485335	A	G	0.0177	-0.0814	0.05	0.1037
rs150485776	A	G	0.0221	0.018	0.0465	0.6985
rs150486514	T	C	0.0388	-0.0983	0.0448	0.02804
rs150487132	A	C	0.0297	0.0147	0.0343	0.6684
rs1504873	A	G	0.9383	-0.0264	0.0198	0.1826
rs150487525	A	G	0.9702	-0.0167	0.0327	0.6092
rs150487783	T	G	0.015	0.0147	0.0538	0.7849
rs150487849	T	C	0.0301	-0.0159	0.0461	0.7296
rs150488197	A	G	0.0171	-0.028	0.0527	0.5949
rs150489571	T	C	0.105	0.0136	0.0192	0.4786
rs150490215	A	G	0.0325	0.033	0.042	0.4309
rs150490663	A	C	0.972	0.0953	0.0682	0.1624
rs150491258	T	C	0.9774	0.0448	0.0387	0.2468
rs150492422	T	C	0.0281	-0.0164	0.0325	0.6126
rs150493041	A	G	0.986	-0.0233	0.0526	0.6586
rs150493080	T	G	0.0545	0.0449	0.0216	0.03749
rs150493442	T	G	0.0336	-0.0428	0.0326	0.189
rs150493499	A	G	0.0155	0.0587	0.066	0.3739
rs150494322	T	G	0.0197	-0.0316	0.0362	0.3818
rs150494901	A	G	0.0173	-0.0132	0.042	0.754
rs150494905	T	C	0.9755	-0.0325	0.0385	0.3984
rs150494941	A	G	0.0161	0.0079	0.073	0.914
rs150494947	A	C	0.972	0.0063	0.0373	0.8651
rs150495137	A	G	0.0154	0.0604	0.0512	0.2376
rs150495192	A	G	0.0138	0.0115	0.0586	0.8439
rs1504957	A	G	0.5343	0.0103	0.0105	0.325
rs150496119	T	C	0.9433	-0.0049	0.0309	0.8735
rs150497299	A	G	0.0173	0.0379	0.0404	0.3487
rs150497433	T	C	0.0137	-0.0124	0.0538	0.818
rs150497711	A	G	0.075	-0.0113	0.0251	0.6526
rs150497803	T	C	0.048	0.0072	0.025	0.7733
rs150497933	T	C	0.017	-0.0159	0.0678	0.8147
rs150498232	A	G	0.9691	0.0248	0.0397	0.5325
rs150499082	A	G	0.983	-0.0131	0.0448	0.7702
rs150499205	T	G	0.021	0.0062	0.042	0.8827
rs150499226	T	G	0.9799	-0.0795	0.0355	0.02516
rs150499338	A	G	0.0231	0.0317	0.046	0.4906
rs150499815	A	G	0.9856	0.0717	0.0728	0.3245
rs150499858	T	G	0.9843	0.038	0.0454	0.4022
rs150499927	T	C	0.0187	-0.0313	0.041	0.4458
rs150499989	A	G	0.1243	-0.0017	0.0191	0.9284
rs150500166	T	C	0.9846	-0.0038	0.0561	0.9454
rs150500429	A	C	0.9824	-0.0381	0.0394	0.3324
rs150500635	T	C	0.0195	-0.0657	0.0482	0.1732
rs150500972	A	G	0.9837	0.1185	0.0539	0.02778
rs150501246	T	G	0.9816	-0.0739	0.04	0.0645
rs150502224	T	C	0.977	0.0575	0.0683	0.3998
rs150502762	A	G	0.0275	-0.0034	0.0426	0.9364
rs150502882	A	G	0.1336	0.0027	0.0209	0.8968
rs150503363	T	G	0.026	-0.0503	0.0436	0.2493
rs150503558	A	G	0.0135	-0.0854	0.0578	0.1392
rs150503602	T	C	0.0184	0.048	0.0379	0.2051
rs150504114	A	G	0.0141	0.0165	0.0711	0.8164
rs150505656	A	G	0.9852	-0.1143	0.0485	0.01831
rs150505844	A	G	0.9781	-0.0029	0.0377	0.9394
rs150506061	T	C	0.9098	0.0017	0.0239	0.9448
rs150506176	T	C	0.9723	0.017	0.0314	0.5887
rs150506215	A	G	0.9808	0.0119	0.0518	0.8188
rs150506629	A	G	0.0321	-0.0062	0.0295	0.8332
rs150507108	T	C	0.9806	-0.0212	0.0391	0.5874
rs150507197	A	G	0.0181	-0.0488	0.0423	0.2479
rs150507411	T	C	0.1223	-0.0265	0.0174	0.128
rs150507466	T	C	0.9744	-0.077	0.0409	0.05966
rs150508020	A	G	0.9715	-0.0329	0.0485	0.4979
rs150508116	T	C	0.0486	0.026	0.0238	0.2746
rs150508193	T	C	0.9769	0.0761	0.0477	0.1108
rs150508430	A	G	0.0178	-0.0345	0.0394	0.381
rs150508991	A	G	0.0125	0.0404	0.0627	0.52
rs150509269	T	C	0.0181	0.0116	0.05	0.8168
rs150509573	A	G	0.0268	-0.0127	0.0323	0.6954
rs150510351	T	C	0.014	-0.0608	0.0578	0.2933
rs150510425	A	C	0.0179	-0.0229	0.0415	0.5815
rs150510732	A	C	0.0194	0.0243	0.0396	0.5398
rs150510793	T	G	0.9578	0.0075	0.0291	0.7976
rs150511076	A	G	0.9757	-0.022	0.0431	0.61
rs150511190	T	C	0.984	0.0048	0.0433	0.9116
rs150511328	T	C	0.9728	-0.0371	0.0414	0.3701
rs150511805	T	C	0.0178	-0.0033	0.0426	0.9379
rs150512292	A	G	0.019	-0.0358	0.047	0.446
rs150512438	T	C	0.0228	0.0038	0.0455	0.9331
rs150512825	T	C	0.9722	-0.0109	0.0362	0.764
rs1505129	T	C	0.0922	0.0111	0.0167	0.5082
rs1505133	T	C	0.961	-0.0503	0.0316	0.1112
rs150513713	T	C	0.0144	0.0394	0.0457	0.3891
rs150513777	A	G	0.9642	0.0242	0.0451	0.5922
rs150513896	A	G	0.0307	-0.0264	0.0329	0.4218
rs150514056	A	G	0.0181	0.0145	0.0416	0.7274
rs150514712	A	G	0.0262	0.0465	0.0367	0.2048
rs150515472	T	C	0.9874	0.0505	0.0713	0.479
rs150515496	T	C	0.9697	0.0205	0.0387	0.5965
rs150515606	A	C	0.9682	-0.0873	0.0603	0.1479
rs150515624	A	G	0.0324	-0.0239	0.0466	0.6087
rs150515839	A	G	0.0241	0.0486	0.0431	0.2593
rs150516102	T	C	0.0175	0.0485	0.0609	0.4258
rs150516166	A	G	0.0136	-0.0331	0.0535	0.5366
rs150516590	T	C	0.0221	-0.0728	0.0571	0.2024
rs150517785	T	C	0.0337	-0.0318	0.0359	0.3757
rs150517866	T	C	0.0187	0.0066	0.0422	0.8749
rs150519513	T	G	0.9757	-0.0376	0.0399	0.3454
rs150519760	T	C	0.0204	-0.0511	0.0454	0.2611
rs15052	T	C	0.835	-0.023	0.0132	0.08113
rs150521726	A	G	0.0179	-0.0091	0.0426	0.8301
rs150521920	T	C	0.0232	0.027	0.0393	0.4931
rs150522380	A	G	0.9621	0.0525	0.0294	0.07427
rs150522981	T	C	0.0278	0.0014	0.0361	0.9687
rs150523132	T	C	0.9879	-0.0731	0.0566	0.1966
rs150523289	A	C	0.0169	-0.066	0.0414	0.1107
rs150523649	T	C	0.0462	0.0211	0.0313	0.4994
rs150523721	T	C	0.0242	-0.0471	0.0343	0.1699
rs150524939	T	G	0.9826	-0.0615	0.0467	0.188
rs150525138	A	G	0.0223	0.039	0.0457	0.3934
rs150525198	T	C	0.0136	0.0719	0.0695	0.3009
rs150525792	T	C	0.985	0.0126	0.0557	0.8213
rs150525871	T	C	0.0269	0.0263	0.0323	0.4159
rs150526241	T	C	0.0193	-0.0106	0.0476	0.8239
rs150526328	A	G	0.975	0.0167	0.034	0.624
rs1505270	T	C	0.4893	-0.0013	0.0093	0.887
rs150527563	A	G	0.9786	0.0152	0.0398	0.7028
rs150528357	A	G	0.9802	-0.0235	0.0396	0.5531
rs150528421	A	G	0.9819	-0.035	0.0473	0.4593
rs150528455	A	G	0.0189	0.103	0.0462	0.02594
rs150528581	A	G	0.9841	-0.0123	0.0568	0.8281
rs150529	A	G	0.0216	0.0925	0.0457	0.043
rs1505293	T	C	0.0165	-0.0218	0.0415	0.5994
rs150529801	T	C	0.0178	0.0548	0.0498	0.2714
rs150529990	T	C	0.9857	0.0072	0.058	0.9017
rs150530116	A	G	0.0133	0.0172	0.0596	0.7726
rs1505305	T	C	0.0127	-0.0205	0.0497	0.6809
rs150530659	T	C	0.9769	-0.031	0.0416	0.4569
rs150530884	A	G	0.9839	-0.0227	0.0535	0.6714
rs150531742	T	C	0.0274	-0.1388	0.0706	0.04943
rs150533565	T	C	0.0175	0.0125	0.0537	0.8164
rs150533770	T	C	0.9715	0.0372	0.0373	0.3193
rs150534604	A	G	0.9764	0.0059	0.0363	0.8701
rs150534819	T	G	0.0183	0.0541	0.0404	0.1807
rs150535325	T	C	0.0178	-0.0119	0.0399	0.766
rs150535334	T	C	0.0141	0.0208	0.0544	0.7017
rs150535373	A	G	0.0179	-0.0148	0.0386	0.701
rs150535819	A	C	0.0246	-0.0198	0.0483	0.6818
rs150536510	A	C	0.9848	-0.0108	0.0574	0.851
rs1505368	A	G	0.4916	-0.0008	0.0102	0.9379
rs150537432	T	C	0.9791	0.024	0.0449	0.593
rs150537630	T	G	0.9782	-0.029	0.0481	0.5468
rs150538135	A	G	0.9799	-0.032	0.0467	0.4933
rs150538606	A	G	0.9406	0.0404	0.0384	0.2929
rs150538926	T	C	0.012	-0.0007	0.0838	0.9935
rs1505393	T	C	0.5268	0.0008	0.0098	0.9312
rs150539691	T	C	0.973	-0.0058	0.0413	0.8876
rs150540263	A	G	0.9853	0.0218	0.0444	0.6227
rs150540606	A	G	0.0203	-0.0638	0.0436	0.1432
rs150540993	A	C	0.98	-0.0115	0.042	0.7841
rs150541150	T	C	0.0246	0.0231	0.0403	0.5676
rs150541234	A	C	0.0203	-0.009	0.043	0.8346
rs150541301	A	G	0.0245	-0.0224	0.0448	0.6168
rs150541426	A	G	0.0149	0.0381	0.0602	0.5268
rs150542168	T	C	0.02	-0.0014	0.0457	0.9753
rs150543146	T	C	0.0356	0.01	0.0276	0.7162
rs150543229	A	G	0.9596	0.0393	0.0443	0.375
rs150543713	T	G	0.9787	-0.0417	0.0447	0.3508
rs150544125	T	C	0.0315	0.0033	0.0487	0.9459
rs150544342	T	C	0.0172	-0.0183	0.0517	0.7235
rs150544397	T	C	0.9734	-0.014	0.041	0.7322
rs150544875	T	C	0.0155	0.0681	0.0477	0.1534
rs150545274	A	G	0.0135	0.0136	0.0509	0.7885
rs150545895	T	C	0.0191	-0.0944	0.0523	0.07121
rs150546082	A	G	0.0779	0.0167	0.0232	0.4705
rs150546172	T	C	0.0196	0.0751	0.0662	0.2561
rs150547270	T	G	0.44	-0.0033	0.012	0.7848
rs150547436	A	G	0.0178	0.0234	0.05	0.6391
rs150548086	T	G	0.011	-0.0199	0.0769	0.7956
rs150548804	T	G	0.0156	-0.0565	0.0586	0.3343
rs150548849	A	C	0.0174	0.0594	0.0426	0.1632
rs150549665	T	G	0.9713	0.0179	0.0407	0.6591
rs150549789	A	G	0.9836	0.1016	0.0441	0.02126
rs150550072	A	G	0.0296	0.0302	0.0405	0.4549
rs150550246	T	C	0.9819	0.0441	0.0432	0.3077
rs150550320	A	G	0.9835	0.003	0.0484	0.9508
rs150550454	A	G	0.0277	-0.0485	0.0406	0.232
rs150550544	A	G	0.98	-0.0052	0.0397	0.8963
rs150551061	A	G	0.0246	0.0023	0.0457	0.9595
rs150551287	T	G	0.0257	-0.0044	0.0366	0.9036
rs150551451	A	G	0.0257	0.0067	0.0318	0.8339
rs150551666	T	C	0.9652	-0.0612	0.0386	0.1127
rs150551946	T	G	0.0201	0.0658	0.0467	0.1589
rs150552087	T	G	0.0298	0.004	0.0288	0.8896
rs150552149	T	C	0.9806	-0.0492	0.0354	0.1645
rs150552298	A	C	0.9835	0.0542	0.0411	0.1878
rs150552492	A	G	0.9864	0.1079	0.0611	0.07742
rs150553203	T	C	0.9697	0.0319	0.0353	0.3658
rs150553594	T	G	0.9476	-0.0053	0.0319	0.8684
rs150554094	A	G	0.9697	0.0164	0.0519	0.7517
rs150554401	A	G	0.983	-0.0342	0.039	0.3813
rs150554504	A	G	0.0162	0.0398	0.0543	0.4637
rs150554827	A	G	0.9848	-0.0977	0.0527	0.06359
rs150554877	T	C	0.0121	0.0157	0.0585	0.7889
rs150554892	T	C	0.018	0.0579	0.0449	0.1976
rs150554951	T	C	0.9822	-0.0605	0.0471	0.1992
rs150555376	A	G	0.981	-0.061	0.0381	0.1095
rs150556503	A	G	0.9878	0.0417	0.085	0.624
rs150556761	T	C	0.9509	-0.0141	0.0415	0.734
rs150556893	A	C	0.0314	-0.0121	0.0398	0.7607
rs150556921	T	C	0.0315	0.0413	0.0323	0.2009
rs150556924	T	G	0.9751	0.0387	0.0431	0.3688
rs150557827	T	C	0.0139	0.0611	0.0506	0.228
rs150557864	A	G	0.0183	-0.0405	0.062	0.5138
rs150557975	T	C	0.0514	0.0066	0.0238	0.782
rs150558326	A	C	0.0217	-0.0523	0.0384	0.1724
rs150558608	T	C	0.0533	-0.0392	0.0222	0.07779
rs150559389	T	C	0.0378	0.0255	0.0337	0.4497
rs150559818	A	C	0.9803	-0.0084	0.0471	0.8585
rs150560724	T	C	0.013	-0.0499	0.0564	0.3763
rs150560819	A	G	0.0412	0.0465	0.0284	0.1023
rs150562143	T	C	0.9855	0.0258	0.0593	0.6639
rs150562551	A	G	0.9858	-0.105	0.0478	0.02794
rs150562594	A	G	0.9797	0.0425	0.0405	0.2937
rs150562828	T	C	0.019	0.033	0.0403	0.4125
rs150563289	T	C	0.9392	-0.0137	0.0276	0.6199
rs150565161	T	G	0.0151	-0.0475	0.0664	0.4741
rs150565212	T	C	0.9842	-0.0611	0.0653	0.3495
rs150565238	A	G	0.9763	0.0331	0.041	0.4187
rs150565883	T	C	0.9858	-0.0564	0.0581	0.3315
rs150565897	A	G	0.9661	-0.0132	0.0378	0.7272
rs150565950	A	G	0.9773	0.0439	0.0443	0.3218
rs150566209	T	C	0.0433	0.0331	0.0364	0.363
rs150566769	A	G	0.9672	-0.0102	0.0425	0.8095
rs1505668	T	C	0.5647	0.0055	0.0095	0.5659
rs150567130	T	G	0.0131	-0.0527	0.0658	0.4234
rs150568133	A	G	0.9771	0.0236	0.0359	0.512
rs150568976	T	G	0.9724	-0.0631	0.0378	0.09501
rs150570052	A	C	0.0277	-0.0043	0.0376	0.9079
rs150570153	A	G	0.0581	0.0086	0.0276	0.754
rs150570227	T	C	0.0333	-0.004	0.0312	0.8979
rs150570752	A	G	0.9856	-0.0954	0.0611	0.1183
rs150571910	A	G	0.0472	-0.0311	0.0246	0.206
rs150572029	A	G	0.0468	0.0774	0.0353	0.02822
rs150572221	T	C	0.018	0.015	0.0598	0.8021
rs150572962	T	C	0.0212	0.088	0.0452	0.05164
rs150573673	A	G	0.0271	-0.0231	0.0361	0.5227
rs150574265	T	G	0.0335	0.0233	0.0393	0.554
rs150574312	T	C	0.9836	-0.0518	0.0444	0.2434
rs150574475	T	C	0.0178	-0.0131	0.0543	0.8093
rs150574665	T	C	0.9645	0.0214	0.0313	0.4935
rs150574744	T	C	0.0203	0.0653	0.0458	0.1536
rs150575018	T	G	0.9831	0.0128	0.0574	0.823
rs150575399	A	G	0.0213	0.0535	0.046	0.2443
rs150575848	T	C	0.0132	-0.0724	0.07	0.3005
rs150575983	A	G	0.9662	0.0176	0.0368	0.6327
rs150577929	A	G	0.0276	-0.0099	0.0412	0.8104
rs150578082	T	G	0.0248	-0.0132	0.0416	0.7516
rs150578762	A	G	0.0532	0.0543	0.0234	0.02055
rs150580568	A	C	0.0171	-0.0536	0.0557	0.3354
rs150580602	A	G	0.9738	0.0243	0.0445	0.5847
rs150580949	T	G	0.9689	-0.0105	0.0461	0.8189
rs150581397	A	G	0.0313	0.0093	0.0361	0.7969
rs150581502	T	C	0.9779	0.07	0.0411	0.08882
rs150582120	T	G	0.9786	0.0843	0.0791	0.2863
rs150582336	A	G	0.0206	0.0559	0.0467	0.232
rs150582614	A	C	0.0747	-0.0146	0.0242	0.5475
rs150582689	A	G	0.0172	0.0737	0.0537	0.1701
rs150582742	T	C	0.9675	0.0457	0.0376	0.2238
rs150582792	T	G	0.0446	-0.0024	0.029	0.934
rs150582835	A	G	0.0343	0.0074	0.0356	0.8357
rs150583346	T	C	0.0264	0.0426	0.0386	0.2692
rs150583404	T	C	0.0451	-0.011	0.0249	0.6577
rs150583541	T	C	0.0291	-0.1378	0.0494	0.005315
rs150583575	A	G	0.0335	0.0459	0.0434	0.2904
rs150583913	T	C	0.0217	0.0222	0.0376	0.5544
rs150584010	A	G	0.0252	0.0707	0.0564	0.2098
rs150584090	T	C	0.9811	0.019	0.0401	0.6358
rs150584519	A	C	0.019	-0.0827	0.0423	0.0508
rs150584651	T	C	0.9867	-0.0363	0.0734	0.6212
rs150585294	A	G	0.9719	-0.0326	0.0324	0.3137
rs150586510	A	G	0.0193	0.0182	0.045	0.6855
rs150586652	T	C	0.972	-0.0134	0.0398	0.7365
rs150586762	A	G	0.9787	-0.0542	0.0396	0.1707
rs150586766	A	G	0.034	-0.0193	0.0375	0.6072
rs150587096	A	G	0.9854	-0.0584	0.0486	0.2298
rs150587250	A	G	0.9844	-0.0886	0.0556	0.1112
rs1505874	T	G	0.5371	0.0119	0.0102	0.2443
rs150587545	A	G	0.0181	-0.04	0.043	0.3523
rs150587858	T	C	0.9829	0.0148	0.0449	0.7414
rs150589296	T	C	0.0173	-0.0163	0.0489	0.7394
rs150589620	T	C	0.0215	-0.0006	0.0469	0.9901
rs150589681	A	G	0.9868	-0.0057	0.0577	0.9212
rs150589995	A	G	0.9795	0.093	0.0491	0.05794
rs150590252	A	G	0.9843	0.0932	0.0765	0.223
rs150590376	T	G	0.9854	0.0414	0.0604	0.4933
rs150590935	T	C	0.0157	0.0572	0.0512	0.2641
rs150591832	T	G	0.0136	0.0084	0.084	0.9202
rs150591866	A	G	0.9847	-0.0838	0.0549	0.1266
rs150592840	T	C	0.9694	0.0766	0.0315	0.01509
rs150592910	A	G	0.9834	0.0463	0.0464	0.3184
rs1505930	T	C	0.44	0.0087	0.0095	0.3579
rs150593009	T	C	0.9835	0.024	0.063	0.7027
rs150593327	A	G	0.0197	-0.022	0.0465	0.6358
rs150593550	T	C	0.0208	0.0082	0.0483	0.8651
rs150594722	T	G	0.0176	0.0012	0.0459	0.98
rs150594942	A	C	0.029	0.0434	0.0375	0.2468
rs150595029	A	C	0.8747	0.0187	0.0178	0.2916
rs150595091	T	C	0.9728	-0.003	0.0419	0.9424
rs150595819	A	G	0.9671	-0.0679	0.0309	0.02816
rs150596127	A	G	0.9755	-0.0042	0.0383	0.9116
rs150596271	A	G	0.9798	-0.0441	0.0407	0.2776
rs150596557	T	C	0.0231	-0.023	0.0398	0.5635
rs150596746	T	C	0.9852	-0.0671	0.0464	0.1482
rs150596773	T	C	0.9754	0.0246	0.0347	0.4773
rs150596819	T	C	0.0337	0.0106	0.0327	0.7452
rs150597695	A	G	0.0193	0.0269	0.0474	0.5709
rs150598430	A	G	0.0248	0.004	0.0411	0.922
rs150599165	T	C	0.0141	0.0752	0.0553	0.1738
rs150599334	A	G	0.0137	-0.0482	0.07	0.4909
rs150600565	A	C	0.0294	0.0389	0.0309	0.2077
rs150600897	A	G	0.0139	0.0103	0.0479	0.8307
rs150601436	A	G	0.9767	-0.0512	0.0402	0.2026
rs150601449	T	C	0.0252	-0.0097	0.0339	0.774
rs150602662	T	C	0.9845	0.0579	0.0632	0.3596
rs150602803	T	C	0.0164	-0.017	0.0486	0.7258
rs150602837	T	C	0.0223	-0.0135	0.0483	0.7802
rs150602929	T	C	0.9815	-0.0139	0.0662	0.8337
rs150603161	T	C	0.0157	-0.0288	0.0615	0.639
rs150603628	A	G	0.0137	0.0081	0.0491	0.8688
rs150603678	A	G	0.0235	-0.0079	0.0383	0.836
rs1506045	A	G	0.9513	-0.0139	0.0281	0.6217
rs150604736	A	G	0.0291	-0.0324	0.0383	0.3973
rs150604988	A	G	0.021	-0.0364	0.0348	0.2945
rs150605065	T	C	0.0121	-0.0676	0.0821	0.41
rs150605098	A	G	0.9677	0.0161	0.0317	0.6116
rs150605598	T	C	0.0224	-0.0074	0.0376	0.8432
rs150606271	A	C	0.0276	0.0057	0.037	0.8771
rs150606343	A	G	0.0174	0.0872	0.0746	0.2423
rs150606919	T	C	0.9829	0.0419	0.0452	0.3539
rs150607038	A	G	0.0185	-0.0379	0.0564	0.5019
rs150607244	A	G	0.0179	-0.0605	0.0471	0.1987
rs150608465	A	G	0.0462	-0.0136	0.0302	0.6522
rs150608968	A	C	0.9547	-0.046	0.0373	0.2177
rs150609703	A	G	0.0186	0.0123	0.0416	0.7676
rs150610183	T	C	0.0252	-0.0015	0.0357	0.9664
rs150610223	T	C	0.9564	-0.0221	0.0243	0.3638
rs150611312	A	G	0.0144	-0.0188	0.0478	0.6944
rs150612443	A	G	0.053	-0.0163	0.0226	0.4707
rs150612544	A	G	0.9818	-0.0723	0.0539	0.1802
rs150612604	T	C	0.0666	0.0085	0.026	0.7433
rs150613980	T	C	0.0143	-0.0379	0.0738	0.6079
rs150614018	T	C	0.9807	-0.0215	0.0515	0.6763
rs150614022	A	C	0.0185	-0.0188	0.0519	0.7177
rs150614916	A	G	0.0257	0.0072	0.0369	0.8445
rs150615	A	G	0.4979	0.0077	0.0095	0.4175
rs150615220	T	G	0.0178	-0.0588	0.0672	0.3812
rs150615235	A	G	0.0204	0.0184	0.0384	0.6327
rs150615947	T	G	0.9848	0.06	0.0551	0.2766
rs150616602	T	C	0.5536	0.0203	0.0125	0.1034
rs150616752	T	C	0.0141	0.025	0.0559	0.654
rs150617097	T	C	0.0128	0.0212	0.0633	0.7379
rs150617532	A	C	0.9776	-0.01	0.0397	0.8013
rs150617640	T	C	0.5021	0.0195	0.0095	0.0403
rs150617907	A	G	0.0179	0.0522	0.0447	0.2427
rs150618140	A	C	0.022	0.0747	0.0475	0.116
rs150618235	T	C	0.0316	0.0118	0.0371	0.75
rs150618379	A	G	0.0159	0.0574	0.0465	0.2169
rs150618720	T	C	0.0332	-0.0381	0.0284	0.18
rs150618949	A	G	0.0123	0.0019	0.0541	0.9726
rs150619029	T	G	0.9853	-0.0684	0.0537	0.2026
rs150619079	A	G	0.022	0.0631	0.0444	0.1559
rs150619150	A	G	0.9286	0.0011	0.0261	0.9664
rs150619157	A	C	0.0221	-0.0119	0.0483	0.8054
rs150619458	T	C	0.0248	-0.0289	0.034	0.3963
rs150620023	T	C	0.0198	-0.0988	0.0397	0.01297
rs150620103	A	G	0.0197	-0.0599	0.0498	0.2289
rs150620166	T	C	0.0135	0.0291	0.0462	0.5287
rs150620219	A	G	0.9772	0.0092	0.0361	0.7991
rs150621515	T	G	0.9864	-0.1345	0.0541	0.01284
rs150621694	A	G	0.0202	-0.0961	0.0652	0.1407
rs150621927	T	G	0.976	0.0078	0.0361	0.8288
rs150622271	A	G	0.0285	0.034	0.0324	0.2948
rs150622426	A	G	0.9636	0.0268	0.0346	0.4377
rs150622507	A	G	0.0277	-0.0333	0.0316	0.2907
rs150622510	A	C	0.0177	0.0497	0.0516	0.3352
rs150623365	T	C	0.9835	-0.0489	0.0429	0.2536
rs150623609	T	G	0.9586	0.0181	0.0342	0.5971
rs150623758	T	C	0.0407	0.0336	0.0327	0.3029
rs150624530	T	C	0.0304	0.0076	0.0315	0.8101
rs150624852	A	C	0.9676	0.0191	0.0307	0.5338
rs150625308	A	G	0.0189	0.0276	0.046	0.549
rs150625338	T	C	0.0377	0.0185	0.0351	0.598
rs150625743	A	G	0.0221	-0.0063	0.045	0.8884
rs150625993	A	G	0.0219	-0.084	0.0455	0.06515
rs150627203	T	C	0.0255	-0.031	0.0343	0.3662
rs150627226	A	G	0.0157	0.0193	0.0455	0.6709
rs150627274	A	G	0.9657	-0.0332	0.0386	0.3898
rs150627580	A	G	0.0171	0.1314	0.0602	0.02914
rs150627629	A	G	0.0184	-0.0013	0.0394	0.9729
rs150627708	A	G	0.0133	-0.108	0.0583	0.06403
rs150628212	A	C	0.0174	0.0181	0.0435	0.677
rs150628309	T	G	0.0248	0.0124	0.045	0.7835
rs150628382	T	C	0.9794	0.0015	0.0468	0.9743
rs150628567	T	C	0.0165	-0.1241	0.0548	0.02343
rs150628789	T	C	0.015	-0.0382	0.0846	0.6512
rs150628987	A	G	0.9819	0.0163	0.0523	0.7546
rs150629197	T	C	0.0179	0.0605	0.0528	0.252
rs150629310	A	G	0.0334	0.0448	0.0338	0.186
rs150629511	T	G	0.98	-0.0186	0.0421	0.6591
rs150629705	A	G	0.9776	-0.0652	0.053	0.2185
rs150630384	T	C	0.9811	-0.0847	0.0396	0.0325
rs150630394	T	C	0.0243	0.0296	0.0428	0.4898
rs150630478	T	C	0.0119	-0.1199	0.0691	0.08259
rs150630506	T	C	0.9796	0.0547	0.0494	0.2678
rs150630551	A	G	0.9783	-0.0065	0.0473	0.8909
rs150630578	A	G	0.0182	-0.0097	0.042	0.8172
rs150630598	T	C	0.027	0.0631	0.0312	0.04333
rs150630826	A	C	0.9659	0.0383	0.0346	0.2683
rs150631371	T	C	0.0244	-0.0161	0.0379	0.6714
rs150632910	T	C	0.0184	-0.0084	0.0393	0.8316
rs150633251	T	C	0.0163	0.0242	0.0465	0.6024
rs150633526	T	C	0.0148	-0.003	0.0511	0.9533
rs150633834	T	C	0.0246	-0.0572	0.046	0.2137
rs150633991	A	G	0.0211	-0.033	0.0495	0.5055
rs150634321	T	C	0.0197	-0.0511	0.0684	0.4549
rs150634347	A	G	0.9862	0.074	0.0731	0.3113
rs150634643	A	G	0.0305	-0.0123	0.0397	0.7562
rs150635267	T	C	0.0269	0.0323	0.0431	0.4531
rs150635420	A	C	0.977	0.0358	0.0452	0.4282
rs150635700	A	C	0.9783	-0.0243	0.0338	0.4717
rs150635954	T	C	0.9789	-0.036	0.0393	0.3587
rs150636	A	C	0.9743	-0.03	0.0316	0.3433
rs150636060	A	G	0.0216	-0.0077	0.0369	0.8341
rs150636115	A	G	0.0192	0.0681	0.0382	0.07472
rs150636728	A	G	0.9787	-0.0593	0.0369	0.1087
rs150636859	A	G	0.0225	0.0082	0.0414	0.8434
rs150636923	A	C	0.0136	-0.0321	0.0538	0.5511
rs150637050	T	C	0.0181	0.0126	0.0431	0.7698
rs150637296	A	C	0.9793	-0.0097	0.0382	0.7991
rs150637503	T	C	0.9817	-0.0585	0.0509	0.2499
rs150637589	A	G	0.0277	-0.001	0.0355	0.9765
rs150637692	T	C	0.018	-0.0193	0.0433	0.6567
rs150637991	A	C	0.9828	0.0427	0.0492	0.3854
rs150638099	A	G	0.0191	-0.0098	0.051	0.8473
rs150638715	T	G	0.9727	0.0007	0.0427	0.9862
rs150639562	T	C	0.957	-0.0405	0.026	0.1195
rs150639837	A	G	0.029	-0.0129	0.0336	0.7012
rs150639956	A	G	0.0396	-0.0156	0.0261	0.5495
rs150640050	A	G	0.0277	0.0062	0.0342	0.8571
rs150640100	T	C	0.0143	-0.013	0.0478	0.7852
rs150640265	A	G	0.9768	-0.0006	0.0434	0.9882
rs150640714	T	C	0.0489	-0.0094	0.0261	0.7173
rs150640848	A	C	0.9801	-0.0615	0.0373	0.09934
rs150641111	A	G	0.0139	0.0227	0.0525	0.665
rs150641600	T	C	0.0213	-0.0049	0.0366	0.8929
rs150642080	A	G	0.013	0.0107	0.0504	0.8319
rs150642161	T	C	0.0228	-0.0584	0.0505	0.2469
rs150642171	T	C	0.9796	-0.0862	0.0476	0.07019
rs150642240	A	C	0.013	0.17	0.0638	0.007698
rs150642591	A	G	0.0461	0.0197	0.0237	0.4052
rs150642798	T	C	0.0291	-0.0119	0.0349	0.7331
rs150643067	T	C	0.9852	-0.1007	0.0686	0.1424
rs150643817	A	G	0.0196	-0.0569	0.0458	0.2134
rs150643988	A	G	0.9855	-0.0767	0.047	0.1027
rs150644977	T	G	0.9613	-0.0143	0.0274	0.6024
rs150645082	T	C	0.0316	0.0072	0.0308	0.8154
rs150645098	T	C	0.9824	0.0481	0.0564	0.3935
rs150645700	T	C	0.976	-0.0482	0.0467	0.3027
rs1506459	T	C	0.9052	0.021	0.0318	0.5079
rs150645992	T	C	0.9836	-0.0361	0.055	0.5121
rs150646224	A	G	0.028	-0.031	0.0401	0.4401
rs150646678	A	G	0.018	0.0379	0.0493	0.4421
rs150647742	T	G	0.9865	0.0316	0.0647	0.6252
rs150647840	T	C	0.8556	0.007	0.0274	0.7986
rs150648650	A	G	0.9795	-0.0553	0.0391	0.1579
rs150648755	T	C	0.0263	0.0236	0.0387	0.5415
rs150650059	A	G	0.0183	0.0046	0.0432	0.9149
rs150650317	A	C	0.0295	-0.0474	0.0397	0.2327
rs150651179	T	C	0.0186	0.1198	0.0495	0.01557
rs150651291	A	G	0.0256	0.0074	0.0479	0.878
rs150651663	A	G	0.9689	-0.0007	0.0307	0.9824
rs150652797	A	G	0.0325	-0.0638	0.0349	0.06754
rs150653473	T	C	0.0177	0.0541	0.0507	0.2857
rs1506536	T	C	0.4978	0.0139	0.0099	0.161
rs150653631	A	C	0.9749	0.0613	0.0389	0.1151
rs150653733	T	C	0.02	0.0882	0.0503	0.07979
rs150653807	A	G	0.9823	-0.0836	0.049	0.08791
rs150654285	T	G	0.9798	-0.0676	0.0483	0.1615
rs150654306	T	C	0.0196	0.0051	0.0507	0.9199
rs150654348	T	C	0.9875	-0.0381	0.059	0.5182
rs150654618	T	C	0.0245	0.0681	0.0405	0.09258
rs150654862	T	G	0.9649	-0.054	0.0521	0.2999
rs150655446	A	G	0.0177	0.0219	0.0517	0.6721
rs150655618	A	G	0.0172	0.0821	0.0718	0.2529
rs150656023	T	C	0.0189	-0.0173	0.0394	0.6613
rs150656198	A	G	0.0337	0.0174	0.0273	0.5245
rs150656738	T	C	0.989	-0.0215	0.0742	0.7726
rs150656751	T	G	0.021	0.0457	0.057	0.4229
rs150657	T	G	0.5072	-0.022	0.01	0.02706
rs1506578	A	G	0.9732	0.0035	0.033	0.9167
rs150657991	T	C	0.9816	0	0.0469	0.9994
rs150658119	A	G	0.0164	0.029	0.0591	0.6231
rs150658746	A	G	0.9858	0.1014	0.0589	0.08487
rs150658858	T	G	0.0184	0.01	0.0387	0.7971
rs150658881	A	G	0.023	0.0218	0.0362	0.5471
rs150660636	T	G	0.9645	-0.0398	0.0278	0.1518
rs150660808	T	C	0.9699	-0.0217	0.0477	0.6493
rs150660918	T	C	0.9851	-0.0148	0.046	0.748
rs150660984	T	C	0.0187	0.0431	0.0436	0.3233
rs150661101	T	C	0.0251	-0.0164	0.0332	0.6212
rs150661153	T	G	0.0192	0.0526	0.055	0.3393
rs150661166	T	C	0.0163	-0.1408	0.0512	0.005992
rs150661582	A	G	0.0673	-0.0449	0.025	0.07305
rs150661957	A	G	0.0212	-0.0432	0.0499	0.3863
rs150662239	T	C	0.0241	-0.0131	0.0394	0.7398
rs150662396	T	C	0.9542	-0.0327	0.0247	0.1845
rs150662411	A	G	0.9834	-0.0096	0.0478	0.8407
rs150662703	T	C	0.9787	-0.0591	0.0716	0.4092
rs150662709	A	G	0.012	-0.0787	0.0672	0.241
rs150663160	T	C	0.0211	0.0161	0.0358	0.6533
rs150663447	A	G	0.9799	-0.0961	0.0417	0.02126
rs150663692	A	G	0.9207	-0.0206	0.0274	0.4521
rs150663823	A	C	0.9855	-0.0908	0.0445	0.04132
rs150664135	A	G	0.965	0.044	0.0315	0.1631
rs150664277	T	G	0.0164	-0.0401	0.0447	0.3706
rs150664546	T	C	0.9837	-0.0123	0.0437	0.778
rs150664655	A	G	0.9863	0.0569	0.0628	0.3646
rs150664723	A	G	0.0116	0.0046	0.0679	0.946
rs1506649	A	G	0.5178	-0.0026	0.0113	0.82
rs150665018	A	G	0.9893	-0.0877	0.0858	0.3068
rs150665235	T	C	0.0122	-0.1185	0.0745	0.1116
rs150665300	A	G	0.021	-0.0383	0.0389	0.3252
rs150665549	A	G	0.9653	-0.0159	0.0339	0.6404
rs150665634	A	G	0.9805	-0.027	0.0486	0.5787
rs150665976	T	C	0.0267	-0.012	0.0352	0.7334
rs150666123	A	G	0.0338	0.0304	0.0383	0.4268
rs150666549	A	G	0.0196	0.0258	0.0455	0.5709
rs150666645	T	G	0.9744	-0.0171	0.0349	0.6239
rs150667018	A	G	0.0323	0.0441	0.0292	0.1316
rs150667153	A	C	0.9747	-0.023	0.0369	0.5333
rs150667681	A	G	0.0337	-0.0563	0.0352	0.109
rs150668063	T	C	0.0284	-0.0661	0.0403	0.101
rs150668094	A	G	0.9845	0.0747	0.0727	0.3043
rs1506685	A	G	0.6701	-0.0062	0.0114	0.5845
rs1506686	A	C	0.0175	0.0513	0.056	0.3594
rs150669289	A	C	0.9855	-0.0456	0.067	0.4957
rs150669724	A	G	0.0309	0.0338	0.0332	0.3087
rs150669849	A	G	0.0244	0.0405	0.0363	0.2649
rs150670189	T	G	0.9734	-0.0326	0.0338	0.3347
rs150670823	T	C	0.9786	0.0999	0.0685	0.1446
rs150671096	T	C	0.0211	0.0315	0.0423	0.4573
rs150671748	T	C	0.0338	-0.0085	0.0292	0.7704
rs150671803	T	C	0.9006	0.0231	0.0191	0.2275
rs150672738	T	G	0.0471	-0.0101	0.0299	0.736
rs150672827	T	C	0.0396	-0.059	0.0336	0.07895
rs150672929	T	C	0.0151	-0.0133	0.0488	0.7852
rs150673442	T	C	0.0242	-0.0408	0.0416	0.326
rs150674192	A	G	0.0121	-0.0135	0.0836	0.8719
rs150674561	A	G	0.0258	0.0474	0.041	0.2477
rs150675327	T	G	0.018	0.0159	0.0502	0.7522
rs150675350	T	C	0.0867	-0.0248	0.0234	0.2889
rs150675383	T	C	0.021	-0.0364	0.0522	0.4857
rs150675510	A	C	0.9856	-0.068	0.0539	0.2071
rs150675723	A	G	0.9869	-0.0094	0.0522	0.8565
rs150675945	T	C	0.0152	0.0836	0.0532	0.1163
rs150675988	T	G	0.9645	-0.0228	0.036	0.5266
rs150676344	T	G	0.9817	-0.0201	0.0444	0.6515
rs150677003	A	C	0.9854	0.0103	0.0525	0.8447
rs150677213	T	G	0.9827	0.0407	0.0495	0.4113
rs150677332	T	C	0.0257	-0.0046	0.0601	0.9391
rs150677648	T	C	0.0249	-0.0295	0.0429	0.491
rs150678954	T	C	0.9736	-0.0283	0.0445	0.5248
rs150679025	T	C	0.0272	-0.0258	0.0379	0.496
rs150679671	A	G	0.9023	-0.0297	0.0218	0.1735
rs150680044	T	G	0.9794	-0.0261	0.0423	0.537
rs150680163	A	G	0.9866	0.0639	0.0906	0.4811
rs150680202	A	G	0.0272	-0.0077	0.0305	0.8004
rs1506805	A	G	0.9743	-0.0079	0.0396	0.8416
rs150680613	A	G	0.0261	-0.0484	0.0388	0.2123
rs150680971	A	G	0.0217	0.0246	0.0586	0.6742
rs150681213	A	G	0.022	-0.0764	0.0531	0.1499
rs150682379	A	G	0.0185	0.0552	0.0431	0.1997
rs150683297	T	C	0.9626	-0.0154	0.0291	0.5963
rs150683986	A	G	0.0143	-0.0293	0.0644	0.6491
rs150684488	T	C	0.0384	-0.0168	0.028	0.5472
rs150684580	T	G	0.0171	-0.0222	0.0433	0.6082
rs150684652	T	C	0.0199	-0.0364	0.0708	0.6068
rs150685309	T	C	0.015	0.033	0.0505	0.5133
rs150686118	T	C	0.9797	-0.0194	0.0381	0.6112
rs150686673	T	G	0.0228	0.0776	0.0476	0.1034
rs150686711	A	C	0.0122	0.0799	0.0601	0.1836
rs150687072	T	C	0.0159	-0.0094	0.0444	0.8332
rs150687105	A	C	0.954	0.0175	0.025	0.4835
rs150687111	T	G	0.0157	0.0073	0.0659	0.9112
rs150687328	A	G	0.9671	-0.0161	0.0322	0.617
rs1506876	T	C	0.5384	0.0081	0.0097	0.4036
rs150687633	A	G	0.9786	-0.0402	0.0366	0.2716
rs150687773	T	G	0.0174	-0.0278	0.0461	0.5459
rs150688367	A	G	0.9706	-0.0227	0.0316	0.4718
rs150688409	T	C	0.0162	-0.057	0.054	0.2907
rs150688462	A	C	0.0367	0.0044	0.028	0.8757
rs150689049	A	G	0.015	-0.0272	0.0598	0.6494
rs150689108	T	C	0.9766	0.0448	0.0389	0.2489
rs150690480	A	G	0.0178	0.0714	0.0422	0.09095
rs150690603	A	G	0.0209	-0.0768	0.0533	0.1491
rs150690612	T	C	0.0471	-0.0156	0.0346	0.6525
rs150691230	T	C	0.9625	-0.0142	0.0265	0.5913
rs150692257	A	G	0.0361	0.026	0.0293	0.3761
rs150692377	T	C	0.0181	-0.0026	0.042	0.9497
rs150692678	A	C	0.9768	-0.0489	0.0339	0.1493
rs150693302	T	C	0.0291	0.1333	0.0378	0.0004274
rs150693476	A	G	0.0399	0.0176	0.0389	0.6513
rs150694059	A	G	0.0253	-0.0484	0.0384	0.2072
rs150694247	T	C	0.0564	0.0057	0.0274	0.8361
rs150694609	T	C	0.0152	-0.0416	0.0453	0.3589
rs150694823	T	C	0.0202	0.0253	0.0376	0.5003
rs150694865	A	G	0.0129	0.0162	0.068	0.8121
rs150695089	T	C	0.015	0.0694	0.0556	0.2117
rs150695305	T	C	0.0319	0.0173	0.0287	0.5462
rs150695632	T	G	0.9865	0.0515	0.0629	0.4127
rs150696769	A	C	0.0278	-0.0298	0.0352	0.3975
rs150696811	T	C	0.9852	0.035	0.0617	0.5709
rs150697321	A	G	0.0206	-0.0044	0.0483	0.928
rs150697949	A	G	0.0241	-0.0326	0.0453	0.4713
rs150698551	T	C	0.0131	0.019	0.056	0.7337
rs150698920	T	C	0.0247	0.0245	0.0444	0.5817
rs150699629	A	G	0.0213	-0.1036	0.0452	0.02196
rs150699722	A	G	0.9791	-0.0325	0.0422	0.442
rs150700430	A	G	0.0412	-0.0409	0.0304	0.1782
rs1507010	A	G	0.4929	-0.0033	0.0093	0.7259
rs150701700	A	G	0.0266	0.006	0.0317	0.8508
rs150701900	T	C	0.0176	0.0217	0.0401	0.5886
rs150702598	A	C	0.9832	-0.0381	0.0392	0.3304
rs150704149	T	G	0.0386	0.0498	0.0349	0.1538
rs150704336	T	C	0.9747	-0.0696	0.038	0.06689
rs150704396	A	C	0.0349	0.0019	0.036	0.9572
rs150704618	T	C	0.9822	-0.0627	0.0392	0.1099
rs150704952	A	G	0.0298	-0.0069	0.0286	0.8079
rs150705037	T	C	0.9794	0.0218	0.0412	0.5972
rs150705841	A	G	0.017	-0.043	0.0431	0.3195
rs150706008	A	G	0.0196	0.023	0.0415	0.5793
rs150706014	T	C	0.9865	-0.1094	0.0474	0.02085
rs150706089	T	G	0.0154	0.006	0.0412	0.884
rs150706316	T	C	0.0327	0.039	0.0313	0.2133
rs150706429	T	G	0.0279	-0.0328	0.0307	0.2862
rs150706432	A	G	0.9857	0.0522	0.0557	0.3487
rs150706595	A	G	0.9725	0.0371	0.0346	0.2836
rs1507069	T	G	0.5544	-0.0033	0.0092	0.7233
rs150707587	T	C	0.9784	-0.0213	0.0472	0.6526
rs150707940	T	G	0.9772	-0.0012	0.0342	0.9721
rs150708029	T	C	0.0232	-0.0048	0.0392	0.9032
rs1507085	T	G	0.0485	-0.0006	0.0242	0.9814
rs150708529	A	C	0.987	0.0813	0.0643	0.2061
rs150708890	T	C	0.0284	-0.0326	0.0358	0.3636
rs150709598	T	C	0.0355	-0.0308	0.0318	0.3328
rs150710341	A	G	0.0269	0.039	0.0318	0.2196
rs150710983	T	G	0.0432	0.0393	0.0319	0.2182
rs150711204	A	G	0.9641	0.0517	0.0407	0.2047
rs150711598	A	G	0.0133	-0.0473	0.046	0.3044
rs150711660	T	C	0.9486	-0.0479	0.0277	0.08385
rs150711777	A	G	0.9822	-0.0126	0.0536	0.8143
rs150712128	T	C	0.0277	-0.1346	0.0599	0.02471
rs150712569	T	C	0.0175	-0.0125	0.0435	0.773
rs150713090	A	C	0.0383	-0.025	0.0327	0.4433
rs150713289	A	G	0.0253	0.0303	0.0477	0.5247
rs150713575	A	G	0.0215	-0.0129	0.0411	0.7538
rs150713709	A	C	0.022	0.0569	0.0372	0.1263
rs150714007	A	C	0.0192	0.0075	0.0495	0.8793
rs150714332	T	G	0.9856	-0.0237	0.0767	0.7571
rs150714453	T	C	0.0284	0.0243	0.0322	0.4501
rs150714684	A	G	0.9798	-0.0895	0.0419	0.03277
rs150715143	A	G	0.9822	-0.0244	0.049	0.6186
rs150715193	T	C	0.9754	0.0155	0.0367	0.6731
rs150715297	T	G	0.9788	-0.0191	0.0554	0.7299
rs150715352	T	C	0.0213	-0.0083	0.0352	0.8136
rs150715649	T	C	0.0166	-0.0494	0.0462	0.2849
rs150715756	A	G	0.0221	-0.0676	0.0414	0.103
rs150716022	T	C	0.0167	0.0964	0.0658	0.1434
rs150716282	A	G	0.015	0.0546	0.0456	0.2308
rs150716377	T	C	0.0237	0.007	0.0344	0.8393
rs150716479	T	C	0.0235	0.0129	0.0417	0.7568
rs150716587	T	C	0.0197	-0.0202	0.0575	0.7252
rs150717088	T	C	0.9751	0	0.0348	0.9993
rs150717293	A	G	0.9718	0.0023	0.038	0.9524
rs150717323	T	C	0.0157	0.0271	0.0673	0.6876
rs150717726	T	C	0.0302	-0.0486	0.0378	0.1993
rs150718797	A	G	0.0217	0.0349	0.0448	0.4354
rs150719614	T	G	0.0283	0.0804	0.0302	0.007699
rs150719990	T	C	0.0145	-0.0111	0.0547	0.8391
rs150720141	T	C	0.0544	-0.0008	0.0219	0.9722
rs150720598	A	G	0.038	0.0719	0.0329	0.0288
rs150720602	T	C	0.0234	0.0477	0.05	0.3402
rs150720693	T	C	0.9839	0.0741	0.0641	0.2475
rs150720852	T	C	0.9511	-0.0358	0.0272	0.1874
rs150720886	T	G	0.0173	-0.1275	0.063	0.04298
rs150721093	T	C	0.0121	-0.3084	0.0863	0.000354
rs150721890	T	C	0.018	-0.0524	0.0443	0.237
rs150721940	A	C	0.0329	-0.0162	0.0305	0.5952
rs150722	A	C	0.0674	0.0264	0.019	0.1646
rs150722112	A	G	0.9809	-0.0329	0.0416	0.428
rs150722305	T	C	0.0264	-0.0089	0.0453	0.8448
rs150722360	A	G	0.9768	0.0521	0.0404	0.1977
rs150723282	A	G	0.9808	0.0482	0.0388	0.2147
rs150723612	A	G	0.9803	-0.0108	0.0493	0.8264
rs150723676	A	G	0.017	0.0558	0.0517	0.2804
rs150723711	T	C	0.0423	0.0137	0.0244	0.5742
rs150723743	A	C	0.0159	0.0028	0.0539	0.959
rs150723785	A	C	0.0151	0.0046	0.0503	0.9275
rs150724256	A	G	0.0198	-0.0223	0.0512	0.6628
rs150724272	A	G	0.0143	-0.0697	0.0553	0.207
rs150724517	T	C	0.0148	0.0225	0.044	0.6092
rs150724689	A	G	0.0142	-0.0116	0.0502	0.8169
rs150725069	T	C	0.0191	0.0388	0.0378	0.3044
rs150725653	A	C	0.9731	0.0179	0.0395	0.6503
rs150727144	A	G	0.0222	0.0573	0.0454	0.2072
rs150727360	T	C	0.9861	-0.0237	0.0469	0.6135
rs150728258	T	C	0.0302	0.0434	0.037	0.2411
rs150728315	T	C	0.0149	0.1016	0.0538	0.05918
rs150728886	A	G	0.0141	0.164	0.0716	0.02208
rs150729015	T	C	0.9866	0.0354	0.0813	0.6636
rs150729085	T	C	0.0223	-0.0322	0.0412	0.4339
rs150729386	A	C	0.0332	-0.0207	0.0313	0.5088
rs150729454	T	C	0.0161	-0.021	0.0491	0.6695
rs150729547	A	C	0.0345	0.0234	0.0407	0.5663
rs150729596	A	G	0.9423	0.0089	0.0283	0.7538
rs150729602	T	C	0.9621	0.0376	0.0338	0.2653
rs150730391	T	G	0.986	0.1035	0.0521	0.04709
rs150730409	A	G	0.9792	-0.0177	0.0477	0.711
rs150731045	A	G	0.0223	-0.005	0.0367	0.8909
rs150731153	T	C	0.0286	-0.0354	0.0391	0.3649
rs150731206	A	C	0.0143	0.0136	0.0733	0.8531
rs150731703	A	G	0.987	0.073	0.0773	0.3449
rs150731721	A	G	0.0135	0.0262	0.0908	0.7729
rs150731746	T	C	0.9321	0.0037	0.0274	0.8927
rs150731843	A	G	0.9462	-0.0166	0.0273	0.5422
rs150732755	A	G	0.984	-0.0571	0.068	0.4015
rs150732983	A	C	0.0122	0.0539	0.0612	0.3785
rs150733161	T	C	0.0192	0.0162	0.0569	0.7757
rs150733404	A	G	0.9868	-0.0741	0.0673	0.2707
rs150733949	A	G	0.0244	0.0979	0.0658	0.1367
rs150734992	T	C	0.0597	-0.0054	0.028	0.847
rs150735049	A	G	0.9782	0.0343	0.0442	0.4373
rs150735109	T	C	0.034	-0.0112	0.0544	0.8366
rs150735990	A	G	0.0162	-0.0514	0.0495	0.2987
rs150736021	A	G	0.0233	-0.0628	0.0554	0.2568
rs150736516	A	G	0.0149	-0.0089	0.0891	0.92
rs150736582	A	G	0.9752	0.0161	0.0352	0.6481
rs150736838	A	G	0.0186	0.0266	0.0554	0.6307
rs150737	A	G	0.5056	-0.0074	0.0094	0.4327
rs150737580	A	G	0.9802	0.0122	0.0532	0.8184
rs150738267	T	C	0.9716	-0.0548	0.039	0.1603
rs150738605	A	G	0.0196	0.0416	0.0514	0.4186
rs150738695	A	G	0.9847	0.0412	0.0452	0.3628
rs150738712	T	C	0.023	0.0727	0.0369	0.04901
rs150739161	A	G	0.0248	-0.0232	0.0368	0.5283
rs1507397	A	G	0.0248	0.0438	0.0411	0.2863
rs150741319	T	C	0.0132	0.0709	0.0468	0.1298
rs150741406	T	C	0.9554	0.0039	0.0249	0.875
rs150741410	A	G	0.0186	0.0058	0.0502	0.9081
rs150741469	T	C	0.9713	-0.0102	0.0362	0.7787
rs150741633	T	C	0.9801	-0.0331	0.0478	0.4896
rs150741828	T	C	0.0119	-0.0456	0.0725	0.5289
rs1507424	A	C	0.9099	0.0175	0.0166	0.2901
rs1507426	A	G	0.548	0.0068	0.0093	0.4694
rs150742793	T	C	0.02	-0.0784	0.0466	0.09241
rs150742893	A	G	0.9742	-0.0105	0.0381	0.7828
rs150743878	T	G	0.0206	-0.0388	0.0417	0.3523
rs150743896	T	C	0.0289	-0.0289	0.0414	0.4854
rs150743930	T	C	0.9668	0.0135	0.0412	0.7428
rs150744157	T	G	0.9789	-0.0049	0.0355	0.8911
rs150744371	A	G	0.0144	0.0796	0.0663	0.2302
rs150744377	T	C	0.0112	0.0115	0.0697	0.8691
rs150744636	T	C	0.0216	-0.0021	0.049	0.9665
rs150744936	A	G	0.0111	-0.0221	0.0746	0.767
rs150745719	A	G	0.0208	-0.0168	0.0421	0.6907
rs150745866	T	G	0.0226	0.0147	0.0523	0.7788
rs150746336	T	C	0.022	0.0003	0.0463	0.9953
rs150746614	T	C	0.0145	0.0073	0.0564	0.8969
rs150747580	T	G	0.0316	0.0426	0.0299	0.1532
rs150747810	T	G	0.9846	0.0263	0.0696	0.7051
rs150748	T	C	0.9801	-0.0356	0.0439	0.4177
rs150748218	A	G	0.0142	0.0173	0.0576	0.7642
rs150748823	T	C	0.0131	-0.0168	0.0648	0.7949
rs150749446	T	C	0.0152	-0.0551	0.055	0.3168
rs150749536	T	C	0.9792	0.0148	0.0426	0.7274
rs150750458	A	C	0.9624	0.0189	0.0373	0.6125
rs150750491	A	G	0.0303	-0.0587	0.0439	0.1811
rs150751183	T	G	0.0193	0.0541	0.0461	0.2412
rs150751480	T	G	0.9865	-0.0449	0.0501	0.3703
rs150751761	T	C	0.0161	0.0229	0.0425	0.5908
rs150751807	A	G	0.0174	0.0578	0.045	0.1991
rs1507525	T	C	0.9836	-0.0189	0.0475	0.6914
rs150752606	A	G	0.0224	-0.0109	0.0366	0.7656
rs150752874	T	G	0.9838	0.0332	0.0438	0.4486
rs150752905	A	G	0.0216	-0.0335	0.0532	0.5288
rs150753453	A	G	0.026	-0.0227	0.0403	0.5726
rs150753699	A	G	0.0182	0.1896	0.0623	0.002348
rs150754638	T	G	0.0163	0.0881	0.0674	0.191
rs150755	T	C	0.4982	-0.0049	0.0097	0.6088
rs150755084	A	G	0.9858	-0.0454	0.0639	0.4773
rs150755640	T	C	0.0186	-0.058	0.0445	0.1925
rs150755736	A	C	0.0168	-0.0168	0.0404	0.6774
rs150755922	A	G	0.0144	0.1047	0.0595	0.07839
rs150756478	A	G	0.0135	-0.0842	0.0554	0.1284
rs150757123	T	C	0.9784	-0.0211	0.0433	0.6251
rs150757777	A	G	0.9524	-0.0303	0.0303	0.3171
rs1507578	T	C	0.425	0.0186	0.0094	0.04738
rs150757900	A	G	0.9766	-0.0853	0.0548	0.1196
rs150757908	A	G	0.0231	-0.0443	0.0429	0.3014
rs150757913	T	G	0.0125	0.0434	0.052	0.4035
rs150758246	A	G	0.0207	-0.0167	0.0519	0.7477
rs150758535	T	G	0.0138	-0.045	0.0766	0.5575
rs150759272	T	C	0.0467	-0.0247	0.0229	0.2799
rs150759700	T	C	0.0258	0.0049	0.0346	0.8879
rs150759863	A	G	0.9456	0.0372	0.0284	0.1906
rs150759931	T	C	0.0161	0.1242	0.0723	0.08593
rs150760426	T	C	0.9806	0.0016	0.0475	0.9737
rs150760759	T	C	0.0201	0.0434	0.0389	0.2644
rs150761108	A	G	0.0356	-0.0158	0.0307	0.6073
rs150761114	T	G	0.9836	0.044	0.0403	0.2749
rs150761829	A	G	0.0239	0.0415	0.0372	0.2639
rs150762689	T	C	0.9777	0.0145	0.0476	0.7609
rs150762858	T	C	0.9841	0.0322	0.0551	0.5589
rs150762911	A	G	0.0282	0.0158	0.0326	0.6268
rs150763896	A	G	0.0462	0.0125	0.0354	0.7232
rs150763907	A	G	0.0262	0.1333	0.054	0.01349
rs150763945	A	G	0.0198	-0.0117	0.051	0.8181
rs150763986	A	G	0.0199	-0.0292	0.0492	0.5531
rs150764200	T	G	0.0334	-0.0281	0.0385	0.466
rs150764868	A	G	0.0129	-0.1815	0.0731	0.01301
rs150765353	A	G	0.0142	-0.045	0.0608	0.4592
rs150766131	T	C	0.0279	0.055	0.0331	0.09673
rs150766173	T	C	0.0188	0.0346	0.0426	0.4168
rs150766190	T	C	0.0536	0.0106	0.0262	0.6871
rs150766365	A	G	0.0208	-0.0672	0.0472	0.1541
rs150766818	A	G	0.0216	0.0982	0.0407	0.01594
rs150767635	T	C	0.977	0.0547	0.0387	0.1567
rs150767832	T	C	0.0279	-0.1318	0.054	0.01467
rs150767838	T	C	0.0399	-0.025	0.0309	0.4173
rs150768229	A	C	0.9852	-0.0774	0.0554	0.1622
rs150768243	T	G	0.0175	-0.0482	0.0732	0.5098
rs150768287	A	G	0.9833	-0.0097	0.048	0.8405
rs150768539	T	C	0.0124	0.064	0.0475	0.1779
rs150768912	T	C	0.0271	0.0248	0.0438	0.5714
rs150769294	A	G	0.9809	-0.061	0.045	0.1756
rs150769363	A	G	0.9838	0.0251	0.059	0.6698
rs150769370	T	C	0.0265	0.0004	0.0345	0.9902
rs150769481	T	C	0.0125	-0.0777	0.064	0.2249
rs150770308	A	G	0.9773	0.0253	0.0524	0.6296
rs150770566	T	C	0.9819	-0.0558	0.044	0.2042
rs150771065	A	G	0.0121	0.108	0.0738	0.1437
rs150771139	T	C	0.976	-0.0469	0.0441	0.2867
rs150771200	A	G	0.9825	0.0415	0.0457	0.3638
rs150771277	A	C	0.9723	-0.0224	0.0395	0.5695
rs150771485	A	C	0.9679	-0.0248	0.0353	0.4823
rs150771902	A	G	0.0246	0.0164	0.0356	0.6456
rs150771967	T	C	0.0202	-0.074	0.0439	0.09179
rs150772400	T	C	0.0123	0.0548	0.0763	0.4729
rs150772468	A	G	0.0261	-0.06	0.0374	0.1085
rs150772641	T	G	0.0304	0.0168	0.0408	0.681
rs150773120	A	G	0.0132	0.1791	0.0771	0.02016
rs150773154	A	G	0.0254	-0.0017	0.0347	0.9612
rs150773270	T	C	0.0137	-0.0046	0.0516	0.9285
rs150773302	T	C	0.0286	-0.0228	0.0352	0.5167
rs150773532	A	G	0.0286	0.047	0.0405	0.2456
rs1507744	T	C	0.3875	-0.0186	0.0099	0.06027
rs150774969	T	G	0.9823	-0.0452	0.0506	0.3722
rs150775780	A	G	0.9831	0.0208	0.0624	0.7388
rs150775920	A	G	0.9821	-0.0107	0.0526	0.8393
rs150775988	T	C	0.9836	-0.0368	0.0712	0.6053
rs150776132	T	C	0.0225	0.0129	0.0438	0.7691
rs150776868	T	C	0.9723	0.0305	0.0547	0.5778
rs150778082	T	C	0.0191	0.0146	0.0392	0.71
rs1507782	T	C	0.5181	0.0013	0.0094	0.8894
rs150778306	T	C	0.0197	0.0335	0.0452	0.459
rs150778597	A	C	0.9845	-0.0337	0.0525	0.5209
rs150778787	T	G	0.064	0.0434	0.0206	0.03551
rs150779026	T	C	0.0228	0.0125	0.0409	0.7593
rs150779661	T	C	0.0187	0.0439	0.0459	0.3392
rs150779981	T	C	0.9727	-0.0104	0.0358	0.7703
rs150780296	A	G	0.0343	-0.0028	0.0303	0.9272
rs150780555	T	C	0.0169	-0.0039	0.0496	0.938
rs150780744	A	G	0.0273	0.0653	0.0374	0.08078
rs150780816	T	C	0.0172	0.0345	0.0561	0.5385
rs150781089	A	G	0.0202	-0.0558	0.0355	0.1153
rs150781671	A	G	0.0309	0.04	0.0317	0.2079
rs150782720	T	C	0.0267	0.0253	0.0419	0.5469
rs150782722	A	G	0.0379	-0.0135	0.0269	0.6159
rs150783712	A	G	0.9866	0.0724	0.0706	0.3053
rs150784149	T	C	0.0313	0.0189	0.04	0.6367
rs150784391	A	C	0.0388	0.0034	0.0268	0.9
rs150784477	T	C	0.0187	0.0602	0.0468	0.1987
rs150785951	T	C	0.9875	-0.0622	0.0739	0.4001
rs150786016	T	C	0.9747	-0.0131	0.0484	0.7869
rs150786335	T	C	0.0245	-0.041	0.038	0.2803
rs150786435	T	G	0.9863	0.0423	0.0758	0.5764
rs150786571	T	C	0.0138	0.009	0.051	0.8608
rs150787929	A	G	0.0197	0.0539	0.057	0.3445
rs150788793	A	G	0.012	-0.0073	0.0584	0.9001
rs150789275	A	C	0.0245	0.0478	0.0454	0.2925
rs150789303	T	G	0.0179	-0.0253	0.0669	0.7048
rs150789694	A	C	0.9809	-0.0328	0.0498	0.5107
rs150789849	T	C	0.0433	0.0571	0.029	0.0488
rs150789881	A	G	0.977	-0.0278	0.0457	0.5424
rs150789952	T	C	0.0324	-0.0651	0.0319	0.04139
rs1507903	A	G	0.0209	0.0595	0.0505	0.2389
rs150790415	T	C	0.04	-0.0156	0.0292	0.5945
rs150790707	T	G	0.0172	-0.048	0.0544	0.377
rs150790796	A	G	0.0177	0.0243	0.0562	0.6653
rs150790879	T	C	0.0205	-0.0022	0.0417	0.9577
rs150791352	T	C	0.9805	0.0137	0.0459	0.7653
rs150791361	A	C	0.9759	0.0751	0.0483	0.1197
rs150791544	T	C	0.0274	0.0379	0.0416	0.3622
rs150791914	T	C	0.9839	-0.0203	0.0495	0.6811
rs150791980	A	G	0.0146	0.0165	0.0539	0.7595
rs150792771	A	G	0.0174	-0.0761	0.0528	0.15
rs150793468	A	G	0.9713	0.0132	0.0509	0.7952
rs150793469	A	C	0.04	0.0207	0.0349	0.5533
rs150793543	A	G	0.0156	0.0717	0.0537	0.1822
rs150793594	T	C	0.9845	0.0814	0.0695	0.2418
rs150793750	T	C	0.9834	-0.0667	0.0526	0.2047
rs150794490	T	C	0.0119	-0.0158	0.0722	0.8265
rs150795633	A	G	0.0344	0.0042	0.0356	0.9072
rs150795698	T	C	0.0137	0.0325	0.0744	0.6626
rs150796144	A	G	0.9856	0.0114	0.0687	0.8681
rs150796221	T	C	0.0205	0.0656	0.049	0.1802
rs150797013	T	C	0.9778	0.0246	0.0496	0.6197
rs150797037	A	G	0.0275	-0.027	0.0478	0.5719
rs150797340	A	G	0.0169	0.0034	0.0618	0.9555
rs150797467	A	G	0.021	0.0126	0.0431	0.7709
rs150797952	A	G	0.0251	-0.0347	0.0409	0.3952
rs150798020	A	G	0.9762	-0.0282	0.0419	0.5006
rs150798995	T	G	0.9777	-0.048	0.0466	0.3025
rs150799185	T	C	0.0297	0.0193	0.0373	0.6041
rs150800001	A	G	0.023	-0.049	0.0403	0.2244
rs150800169	A	G	0.0311	-0.0411	0.0348	0.238
rs150800398	T	C	0.0223	-0.0208	0.043	0.6289
rs150801029	A	G	0.9645	0.0201	0.0274	0.4632
rs150801849	T	C	0.0316	-0.0277	0.0378	0.4634
rs150802466	A	G	0.0353	-0.0251	0.0318	0.4288
rs150802628	A	G	0.014	0.0203	0.0566	0.7199
rs150803391	T	G	0.0157	-0.0024	0.0469	0.9587
rs150803637	T	C	0.0162	0.0827	0.0472	0.07942
rs150803827	T	C	0.014	0.0384	0.0629	0.5418
rs150803917	T	C	0.0143	0.0158	0.051	0.7574
rs150804034	T	G	0.0176	0.0731	0.0496	0.1405
rs150804454	T	C	0.028	0.0725	0.044	0.0997
rs150804648	T	C	0.019	0.0241	0.0403	0.5505
rs1508048	A	G	0.0144	0.0361	0.0655	0.5816
rs150804886	T	G	0.9817	-0.0572	0.0464	0.2178
rs150805258	A	G	0.0253	-0.0327	0.0428	0.4451
rs150805401	A	G	0.7367	0.0073	0.0229	0.7493
rs150805586	T	C	0.0138	-0.0114	0.0584	0.8451
rs150805590	T	C	0.9719	0.0397	0.0373	0.2873
rs150806275	A	G	0.9701	0.0099	0.0295	0.7379
rs150806407	T	C	0.0149	-0.0555	0.0767	0.4697
rs150806606	A	G	0.9822	-0.0053	0.0478	0.9117
rs150807333	A	G	0.0288	-0.06	0.0401	0.1343
rs150807645	T	C	0.9765	0.0224	0.0374	0.5494
rs150808122	T	C	0.0147	0.0348	0.0566	0.5388
rs150808282	T	G	0.9724	-0.0468	0.0385	0.2242
rs150808445	A	C	0.9478	-0.0268	0.0297	0.3672
rs150808569	A	G	0.0118	-0.0083	0.066	0.9002
rs150808630	T	C	0.014	-0.0123	0.0542	0.8206
rs150809047	A	G	0.9799	-0.0526	0.0633	0.4063
rs150809231	A	C	0.0218	0.0134	0.0413	0.7449
rs150809235	A	G	0.9743	-0.0015	0.0374	0.9684
rs150809455	T	C	0.013	0.0815	0.0776	0.2938
rs1508098	A	G	0.7054	0.0088	0.0102	0.3892
rs1508102	A	G	0.0659	-0.0206	0.0225	0.3597
rs150810639	T	G	0.9566	0.017	0.0349	0.6265
rs150810826	A	G	0.979	-0.0006	0.0499	0.9904
rs150810874	T	C	0.026	0.0199	0.0401	0.6185
rs150810974	T	G	0.0178	-0.0358	0.057	0.5301
rs150811410	T	G	0.0309	-0.0372	0.0332	0.2619
rs150812480	A	C	0.0201	0.0498	0.0436	0.2534
rs150812977	A	C	0.039	0.0024	0.0283	0.9331
rs150813027	T	C	0.0559	-0.012	0.0212	0.5693
rs150814138	T	C	0.0198	0.0365	0.0687	0.5953
rs150814532	A	G	0.0647	-0.0068	0.0201	0.7356
rs150814922	T	G	0.021	-0.0514	0.0429	0.2302
rs150814950	T	C	0.0411	0.0151	0.0304	0.6202
rs150815432	A	G	0.015	-0.0085	0.0443	0.8484
rs150815749	T	C	0.9821	-0.0026	0.0428	0.9509
rs150816132	A	G	0.013	0.0129	0.0759	0.8653
rs150816152	A	G	0.9837	-0.0694	0.0463	0.1339
rs150816159	A	G	0.9763	0.0093	0.0446	0.834
rs150816693	T	C	0.0194	0.0383	0.0484	0.4284
rs150817367	T	C	0.0216	0.0653	0.0348	0.06089
rs150817580	A	G	0.9007	0.0004	0.0182	0.9821
rs150817825	T	C	0.0136	-0.0123	0.0534	0.8174
rs150817920	T	C	0.0162	0.0043	0.052	0.9336
rs150817935	A	G	0.9722	-0.0129	0.0314	0.6805
rs150818718	A	G	0.0187	-0.0245	0.0518	0.6361
rs150819150	T	C	0.9783	0.0546	0.052	0.2938
rs150819321	T	G	0.039	-0.0517	0.045	0.2513
rs150820103	A	C	0.9839	-0.0417	0.0738	0.5722
rs150820181	T	C	0.0148	-0.0155	0.0613	0.8006
rs150820209	T	C	0.9761	-0.0142	0.0442	0.7473
rs150820985	A	G	0.029	0.0844	0.0317	0.00767
rs150822152	T	C	0.0313	0.0184	0.0332	0.58
rs1508223	A	G	0.0991	0.0391	0.0165	0.01789
rs150823613	A	G	0.0297	0.0234	0.0378	0.5358
rs150824380	A	G	0.016	-0.0487	0.0488	0.3186
rs150824503	T	C	0.974	0.0231	0.0416	0.5798
rs150824522	T	C	0.0278	0.0331	0.0456	0.4683
rs150824624	T	G	0.0229	-0.1012	0.0613	0.0989
rs150824695	A	G	0.0371	-0.009	0.0313	0.7736
rs150824899	T	C	0.9682	-0.0135	0.0302	0.6555
rs150825258	A	G	0.9738	0.0256	0.0484	0.597
rs150826440	A	C	0.0294	0.0124	0.0331	0.7084
rs150826538	A	G	0.9792	-0.0868	0.045	0.05366
rs150826676	A	C	0.0133	0.0666	0.0604	0.2698
rs150826708	T	C	0.0219	-0.001	0.0436	0.9822
rs1508271	T	C	0.0158	-0.0388	0.0459	0.3975
rs150827217	A	G	0.0234	-0.0234	0.0403	0.5603
rs150828471	T	C	0.9817	-0.106	0.0494	0.03192
rs150828475	A	G	0.9866	-0.0228	0.0581	0.6944
rs150828623	T	C	0.0247	0.0898	0.0449	0.0456
rs150828677	A	G	0.0178	-0.0315	0.0501	0.5291
rs150829163	A	G	0.0117	0.0197	0.0711	0.7814
rs150829526	A	G	0.9754	-0.0372	0.0588	0.527
rs150830156	A	G	0.0297	-0.0014	0.047	0.9755
rs150830331	T	C	0.0448	-0.0265	0.0329	0.4204
rs150830439	T	C	0.0189	0.086	0.0506	0.08953
rs150830463	T	C	0.0123	-0.064	0.0662	0.3337
rs150831002	T	C	0.04	0.0344	0.0362	0.3416
rs150831148	T	C	0.0145	0.0598	0.057	0.2941
rs150831178	A	C	0.0251	0.0222	0.0358	0.5347
rs150831682	T	C	0.0203	-0.0162	0.0352	0.6456
rs150831886	T	C	0.9671	0.0029	0.0313	0.9251
rs150832735	T	C	0.0243	-0.0706	0.0476	0.1379
rs150832887	A	G	0.9858	-0.0113	0.0531	0.831
rs150832966	T	C	0.9794	0.0104	0.0343	0.762
rs150833	T	C	0.0886	0.0142	0.0201	0.4794
rs150833367	T	G	0.975	-0.0056	0.0353	0.8729
rs150833381	A	C	0.0292	-0.01	0.0385	0.7949
rs150833618	A	G	0.9725	0.0246	0.0426	0.5644
rs150834112	T	C	0.9859	0.0108	0.0512	0.8324
rs150834586	T	C	0.0339	0.0206	0.0376	0.5839
rs150834924	T	C	0.0147	0.0484	0.0544	0.3733
rs150835180	A	G	0.951	0.0247	0.0227	0.2764
rs150835236	T	C	0.022	-0.0362	0.0423	0.3924
rs150835363	A	G	0.0204	-0.0223	0.0401	0.5778
rs150836148	A	G	0.0283	-0.0443	0.0397	0.2648
rs150836919	T	C	0.9792	-0.049	0.0438	0.2637
rs150837076	T	C	0.0219	-0.0238	0.0396	0.5488
rs150837086	T	C	0.033	-0.0112	0.039	0.7733
rs150837170	A	C	0.9812	0.0749	0.0572	0.1904
rs1508374	A	G	0.4964	-0.0025	0.0093	0.7917
rs150837669	T	C	0.9792	-0.0431	0.0448	0.3366
rs150839084	A	G	0.0153	-0.0334	0.0772	0.6647
rs150839204	T	C	0.9833	-0.0074	0.0454	0.8698
rs150839591	T	G	0.9768	0.0084	0.0449	0.8519
rs150839890	T	G	0.0478	-0.023	0.0248	0.3543
rs150840188	T	C	0.0211	0.0218	0.0482	0.6518
rs150840202	T	C	0.9863	-0.0539	0.0491	0.2722
rs150840643	T	C	0.015	0.0413	0.0518	0.4247
rs150840668	T	C	0.0849	-0.0387	0.0281	0.1678
rs150841138	T	C	0.9609	-0.0097	0.0293	0.7407
rs150841268	T	C	0.979	-0.0251	0.0374	0.5015
rs150841320	T	C	0.0205	0.0038	0.0437	0.9309
rs150841479	T	G	0.0263	0.0411	0.0353	0.245
rs150841948	A	G	0.9822	-0.0106	0.039	0.7855
rs1508423	A	C	0.015	0.0016	0.0419	0.9697
rs150842853	T	C	0.9641	0.0556	0.0361	0.1229
rs150845005	A	G	0.0155	-0.0563	0.0495	0.2548
rs150845087	A	G	0.0165	-0.0627	0.0472	0.1837
rs150845360	T	C	0.9702	0.0693	0.0403	0.08603
rs150846168	A	C	0.984	-0.0181	0.0499	0.7166
rs150846999	T	C	0.0175	0.06	0.0413	0.1464
rs150847087	A	G	0.9792	-0.0151	0.0399	0.7044
rs150847326	T	C	0.0136	0.0064	0.0587	0.9139
rs150847559	T	C	0.9588	-0.0398	0.0324	0.2188
rs150847625	T	C	0.0277	0.0251	0.0348	0.4711
rs150848189	A	G	0.1067	0.0441	0.0196	0.02431
rs150848722	A	C	0.0283	0.0401	0.0361	0.2672
rs150848903	A	G	0.9636	-0.0471	0.0304	0.1214
rs150848988	T	C	0.9697	0.0182	0.0309	0.556
rs150849052	A	G	0.0584	0.0403	0.0249	0.1048
rs150849222	T	C	0.0259	-0.0313	0.046	0.4954
rs150849375	T	C	0.0165	-0.0121	0.0604	0.8417
rs150849543	T	C	0.0192	0.0533	0.0478	0.265
rs150849860	T	C	0.9846	0.1265	0.0416	0.00239
rs150850006	A	G	0.0183	0.0802	0.0483	0.09662
rs150850197	A	G	0.0325	-0.0074	0.0304	0.8073
rs150851592	A	C	0.9706	-0.0804	0.0405	0.04687
rs150851658	T	C	0.9795	0.0122	0.0367	0.7389
rs150851890	T	C	0.0441	0.0263	0.0277	0.3424
rs150851981	T	C	0.983	-0.0331	0.0627	0.5979
rs150852119	T	C	0.0194	0.0084	0.05	0.8667
rs150852242	T	C	0.975	-0.0582	0.0405	0.1504
rs150852665	T	C	0.0576	-0.0087	0.0219	0.6904
rs150852674	A	G	0.9838	0.0174	0.0445	0.6962
rs150853	A	C	0.4951	0.0043	0.0095	0.6526
rs1508535	T	C	0.4858	-0.0064	0.0092	0.4882
rs150853635	A	G	0.0463	0.0432	0.0288	0.1336
rs150854087	A	G	0.987	-0.1601	0.0593	0.00696
rs150854221	A	G	0.9842	-0.0037	0.0709	0.9584
rs150854617	T	C	0.0307	-0.0061	0.0319	0.8472
rs150854957	A	G	0.9857	0.0308	0.0589	0.6011
rs150855378	T	C	0.0357	-0.0177	0.0296	0.5497
rs150856130	T	C	0.0312	-0.0213	0.0329	0.5182
rs150856347	T	C	0.0137	0.0103	0.0626	0.8694
rs150856669	T	C	0.0209	0.0306	0.0436	0.4828
rs150856827	A	G	0.0223	-0.0513	0.0721	0.4762
rs150857058	A	G	0.9852	-0.0316	0.0533	0.5542
rs150857385	A	G	0.9824	-0.0539	0.0478	0.259
rs150857619	A	C	0.0278	0.0176	0.0336	0.5995
rs150857648	A	G	0.0292	0.0805	0.043	0.06122
rs150857826	A	G	0.9808	0.013	0.0371	0.7261
rs150858102	A	C	0.0255	0.0443	0.0375	0.2368
rs150858144	A	G	0.9845	-0.0238	0.0529	0.653
rs150858221	A	G	0.0161	-0.0109	0.0718	0.8793
rs150858794	A	G	0.0281	-0.0161	0.0366	0.6594
rs150859230	T	C	0.0211	0.015	0.0405	0.7112
rs150859329	A	G	0.9855	-0.0877	0.0453	0.05278
rs150859440	A	G	0.0271	0.0246	0.0379	0.5163
rs150859547	A	G	0.0707	-0.0128	0.0214	0.5498
rs150860362	A	C	0.9735	0.0307	0.0488	0.5289
rs150860661	T	C	0.0758	0.0094	0.0223	0.6717
rs150860940	T	C	0.0147	-0.0114	0.0574	0.8425
rs150861017	A	G	0.0137	-0.0512	0.0619	0.4081
rs150861033	A	C	0.0384	-0.0388	0.0301	0.1963
rs150861150	T	C	0.0322	0.0083	0.0292	0.7771
rs150861274	A	G	0.0395	-0.0258	0.0384	0.5019
rs150861734	T	C	0.9839	0.0411	0.0683	0.547
rs150861795	T	C	0.0425	-0.0048	0.0282	0.8658
rs150862068	T	C	0.0146	-0.0481	0.0447	0.2817
rs150862383	T	C	0.015	0.0758	0.0476	0.1112
rs150862449	A	G	0.0537	-0.0285	0.0298	0.339
rs150862536	A	G	0.9756	-0.0308	0.0442	0.4855
rs150862621	T	C	0.9781	-0.0931	0.0426	0.02904
rs150862635	A	C	0.0146	0.0568	0.0563	0.3132
rs150863001	A	G	0.0162	0.0212	0.0441	0.6301
rs150863322	T	C	0.02	0.0242	0.0394	0.5381
rs150863524	T	C	0.0134	0.0266	0.0655	0.685
rs150863806	A	G	0.0351	-0.0588	0.0353	0.09601
rs150863913	T	C	0.0478	0.0018	0.0272	0.9479
rs150864012	A	G	0.0146	-0.0022	0.047	0.9628
rs150864616	A	C	0.9231	0.0332	0.0237	0.1605
rs150865283	A	C	0.9678	-0.0138	0.0277	0.6179
rs150865726	A	G	0.0172	0.0503	0.0496	0.311
rs150865947	T	C	0.0161	-0.1218	0.0851	0.1523
rs150866206	A	G	0.0193	-0.0215	0.0377	0.5685
rs150866442	T	G	0.0109	0.0173	0.1039	0.8675
rs150868002	A	C	0.9847	-0.0338	0.0459	0.4615
rs150868932	A	C	0.9524	-0.0341	0.0309	0.269
rs150869438	A	G	0.0144	0.1264	0.0533	0.01778
rs150869611	A	C	0.9783	0.0267	0.0408	0.5135
rs150870285	A	G	0.9819	-0.0578	0.0404	0.1526
rs150870531	T	C	0.0138	-0.0564	0.0543	0.2995
rs150870603	T	C	0.9872	-0.0276	0.0623	0.6576
rs150870829	T	C	0.0136	-0.0612	0.0611	0.3162
rs150870896	T	C	0.0201	-0.077	0.0581	0.1854
rs150871082	T	C	0.9763	0.008	0.0391	0.8374
rs150871434	A	C	0.9671	-0.0625	0.0348	0.07256
rs150872015	T	C	0.0603	0.0218	0.0308	0.4787
rs150872556	T	C	0.043	-0.0542	0.0306	0.07646
rs150872557	T	C	0.0496	0.0361	0.0239	0.1315
rs150872578	T	C	0.9842	0.0025	0.0445	0.9547
rs150872606	T	C	0.0271	0.0079	0.0368	0.8304
rs150873301	A	G	0.0455	-0.0219	0.0274	0.4234
rs150873599	A	G	0.9871	-0.0963	0.0537	0.07307
rs150873696	A	C	0.5107	-0.0348	0.0166	0.03615
rs150874062	A	G	0.9759	-0.0227	0.0462	0.6223
rs150874772	T	C	0.0584	0.0369	0.0278	0.1837
rs150875264	T	C	0.0172	-0.0499	0.0497	0.3155
rs1508759	A	G	0.4845	-0.0057	0.0093	0.5379
rs150876653	A	C	0.0159	-0.021	0.0592	0.7225
rs150876678	A	G	0.0185	-0.0661	0.0438	0.1312
rs150877035	A	C	0.9568	0.0163	0.0266	0.5402
rs150877569	A	G	0.0368	-0.0089	0.0317	0.7781
rs150877642	T	G	0.9643	0.0036	0.0294	0.9028
rs150877715	T	C	0.0374	0.0043	0.0356	0.9036
rs150878061	A	G	0.9622	-0.0321	0.0259	0.2159
rs150878102	T	C	0.0117	0.0506	0.0913	0.5792
rs150878288	T	C	0.0342	0.0237	0.0425	0.5771
rs150878628	A	G	0.0997	-0.0274	0.0229	0.2305
rs150879117	T	G	0.0145	-0.0284	0.0569	0.6179
rs150879427	A	G	0.0159	-0.0062	0.0429	0.885
rs150879545	A	G	0.0384	-0.019	0.0388	0.6246
rs150879770	T	C	0.0192	0.0242	0.0404	0.5499
rs150880204	T	C	0.9836	-0.0115	0.0474	0.8083
rs150880208	T	C	0.0309	-0.0066	0.0331	0.8418
rs150881193	T	G	0.012	0.098	0.0586	0.09433
rs150881235	A	C	0.0176	-0.0224	0.0534	0.6752
rs150881917	A	G	0.0152	0.0112	0.0503	0.824
rs150881923	A	G	0.0498	-0.0154	0.0263	0.5585
rs150881971	T	G	0.0216	0.0182	0.0467	0.6967
rs150882795	A	G	0.0264	0.007	0.0338	0.8366
rs150882969	T	C	0.0141	0.0188	0.046	0.6824
rs150883	A	G	0.472	0	0.0132	0.9971
rs150883055	A	G	0.0209	-0.0383	0.0425	0.3681
rs150883118	T	C	0.9871	0.1147	0.062	0.06429
rs150883534	A	G	0.0281	0.0207	0.0325	0.5241
rs150884	T	C	0.8509	0.0123	0.0193	0.5256
rs150884124	T	C	0.9321	-0.0329	0.0236	0.1636
rs150884205	T	C	0.9858	-0.0462	0.0433	0.2858
rs150885008	T	C	0.0214	-0.0157	0.0411	0.7025
rs150885547	A	G	0.0264	0.0223	0.034	0.5109
rs150886367	T	G	0.0188	0.0004	0.0376	0.9926
rs150886484	A	G	0.0193	-0.026	0.0397	0.5127
rs150886568	T	C	0.0159	-0.0827	0.0527	0.1168
rs150886767	T	C	0.0249	-0.0152	0.0478	0.7497
rs150887212	A	G	0.017	0.0544	0.0586	0.3535
rs150887576	A	G	0.9769	0.0437	0.0416	0.2934
rs150887705	A	C	0.0274	0.0004	0.0342	0.991
rs150888292	A	G	0.0529	0.0132	0.0259	0.6107
rs150889310	A	G	0.9779	0.036	0.0365	0.3238
rs150889493	T	C	0.9684	-0.012	0.0392	0.7602
rs150889723	T	C	0.947	0.0296	0.0277	0.2857
rs150889792	A	G	0.017	-0.0325	0.0501	0.5161
rs1508903	T	C	0.9878	-0.0107	0.0784	0.891
rs150890552	A	C	0.0371	-0.0326	0.0324	0.3146
rs150890744	A	G	0.0157	-0.021	0.0466	0.6518
rs150891633	A	G	0.981	0.0488	0.0737	0.5082
rs150892912	A	G	0.0121	0.0357	0.0797	0.6544
rs1508930	T	C	0.5904	-0.0117	0.0096	0.2246
rs150893104	A	G	0.9858	-0.0629	0.0522	0.2285
rs150893517	T	C	0.0638	0.0382	0.027	0.1568
rs150894051	A	G	0.0174	-0.0136	0.0461	0.7685
rs150894288	T	G	0.9873	-0.0107	0.0603	0.8596
rs150894296	A	C	0.0868	-0.0124	0.0177	0.4857
rs150894582	A	C	0.9844	-0.0357	0.0459	0.4371
rs150894680	T	C	0.0337	0.0027	0.0374	0.943
rs150894835	A	G	0.9718	-0.0191	0.03	0.5236
rs150895883	A	G	0.0238	-0.0007	0.0597	0.9911
rs150896874	A	G	0.0264	0.0119	0.0332	0.7213
rs150897465	T	G	0.9778	-0.0122	0.0473	0.7969
rs150897589	A	G	0.0199	-0.0084	0.0375	0.8235
rs150898426	T	C	0.0209	0.0881	0.0368	0.01663
rs150900263	A	G	0.9598	-0.0364	0.0329	0.2687
rs150900444	T	G	0.9661	-0.0158	0.0383	0.6804
rs150900568	T	C	0.0309	-0.0079	0.0347	0.8195
rs150901322	A	C	0.9751	-0.1225	0.0475	0.009899
rs150901480	A	G	0.0153	-0.0452	0.0567	0.4253
rs1509020	A	G	0.0289	-0.0515	0.0398	0.1958
rs150902340	T	C	0.0192	-0.0474	0.0413	0.2505
rs150902653	T	C	0.0226	0.0228	0.0375	0.5436
rs150903255	A	C	0.9831	0.0198	0.0569	0.7272
rs150903595	T	C	0.0362	0.0261	0.0294	0.3748
rs150903822	A	G	0.0154	0.0093	0.0456	0.8381
rs150904406	A	C	0.9781	-0.1186	0.048	0.01345
rs150904831	T	G	0.0149	0.0452	0.0632	0.4749
rs150906042	T	C	0.9848	0.0004	0.0578	0.9944
rs150906296	A	G	0.0177	0.0371	0.0515	0.4719
rs150906538	A	C	0.9766	-0.0417	0.0348	0.2301
rs150906733	T	C	0.9748	0.0219	0.0319	0.4911
rs150906740	T	G	0.0144	0.0304	0.054	0.5728
rs150906754	A	G	0.021	-0.0262	0.0431	0.5441
rs150906913	T	G	0.016	0.0456	0.0524	0.3839
rs150907775	T	C	0.0329	-0.0057	0.0302	0.8508
rs150908301	A	G	0.0321	0.0399	0.0549	0.4681
rs150908423	T	C	0.0134	0.0652	0.054	0.2273
rs150908896	A	G	0.9659	-0.0583	0.0327	0.07461
rs150908935	T	C	0.9827	-0.0419	0.0466	0.3688
rs150909144	A	G	0.9848	0.0414	0.0497	0.4042
rs1509092	T	G	0.5184	-0.0026	0.0095	0.7846
rs150909253	T	C	0.9835	-0.048	0.0515	0.3516
rs150909446	T	G	0.9785	-0.024	0.0386	0.534
rs150909823	A	G	0.9634	-0.0268	0.0283	0.3429
rs150910205	A	C	0.0225	-0.0051	0.0348	0.8835
rs150910593	T	C	0.0155	-0.0244	0.0558	0.6626
rs150911026	A	G	0.0221	0.0676	0.0475	0.1545
rs150911076	A	G	0.9789	-0.0231	0.0457	0.6138
rs150911578	A	G	0.0207	0.0179	0.0355	0.6137
rs150911667	A	G	0.111	-0.0003	0.0174	0.9861
rs150911726	A	G	0.0647	0.0024	0.0254	0.9249
rs150911850	T	G	0.9536	-0.001	0.0229	0.965
rs150912954	T	G	0.0697	0.0065	0.02	0.7467
rs150912993	A	G	0.9825	0.0061	0.0439	0.8887
rs150913042	T	G	0.9822	0.0783	0.0676	0.2465
rs150913058	A	G	0.0258	-0.0573	0.036	0.1111
rs150913456	T	C	0.012	0.0109	0.0941	0.9074
rs150913811	A	G	0.9869	0.0928	0.0698	0.1841
rs150914411	T	C	0.9845	-0.0453	0.0479	0.344
rs150914523	T	C	0.9567	0.0225	0.0433	0.6036
rs150915125	A	G	0.9823	-0.0179	0.0549	0.7444
rs1509152	T	C	0.9825	0.0356	0.043	0.4085
rs150915824	A	G	0.9805	0.0225	0.0674	0.7379
rs150916587	T	C	0.9567	0.0193	0.0254	0.4457
rs150916992	A	G	0.9792	0.001	0.0432	0.9814
rs150917826	T	C	0.9819	0.0041	0.0581	0.9432
rs150918538	A	G	0.9674	0.0665	0.0408	0.1033
rs150918865	T	C	0.0399	0.0194	0.0332	0.5579
rs150919362	A	G	0.9743	-0.0366	0.0598	0.5405
rs150919536	T	C	0.027	0.0093	0.0299	0.7542
rs150919935	A	G	0.9816	-0.0157	0.0461	0.7327
rs150919944	A	G	0.031	0.0279	0.0414	0.5005
rs150920300	A	G	0.0139	-0.0421	0.0683	0.5382
rs150920691	A	G	0.9552	0.0548	0.0349	0.1157
rs150920965	A	G	0.9795	0.087	0.0492	0.07696
rs150920971	T	C	0.0395	0.0298	0.0376	0.4279
rs150921028	A	C	0.0175	0.025	0.0522	0.6316
rs150921638	A	C	0.0334	-0.021	0.037	0.571
rs150922334	A	G	0.0194	-0.0309	0.0413	0.4538
rs150922729	A	C	0.0137	0.0206	0.0492	0.6762
rs1509232	T	C	0.3315	-0.0019	0.0098	0.844
rs150923614	T	G	0.0458	0.029	0.0225	0.1981
rs150923808	T	C	0.0197	0.0065	0.0534	0.9034
rs150924830	T	C	0.9855	0.0731	0.0556	0.1891
rs150925530	T	C	0.013	0.0465	0.0619	0.4527
rs150925705	T	C	0.9775	0.0299	0.0562	0.5947
rs150925760	T	C	0.987	-0.0679	0.0713	0.3411
rs150926322	T	G	0.0163	-0.0427	0.0471	0.3639
rs1509267	T	G	0.495	0.0034	0.0088	0.6988
rs150927058	T	C	0.9722	-0.0524	0.0382	0.1706
rs150927488	T	C	0.0219	-0.092	0.0409	0.02451
rs150927840	A	C	0.9775	0.0043	0.0476	0.9286
rs150927923	T	C	0.0134	0.0485	0.0587	0.4089
rs150928074	T	C	0.043	0.0111	0.032	0.7286
rs150928138	A	G	0.9699	-0.0133	0.0295	0.6521
rs150928256	A	G	0.0152	0.0655	0.0597	0.2725
rs150928328	A	C	0.0149	-0.0387	0.0579	0.5041
rs150928845	A	G	0.0241	0.0552	0.0421	0.1902
rs150930464	A	G	0.9874	0.0473	0.0658	0.4723
rs150930983	A	G	0.0231	0.0148	0.0348	0.671
rs150931128	A	G	0.019	-0.0476	0.0541	0.3787
rs150931228	T	C	0.0149	0.0203	0.0553	0.7134
rs150931269	A	C	0.0187	-0.0915	0.0462	0.0476
rs150931286	T	C	0.0148	0.0401	0.0457	0.3798
rs150931356	T	G	0.0221	0.0126	0.034	0.7117
rs150931415	T	C	0.9841	0.0143	0.0428	0.7387
rs150931682	T	C	0.9611	-0.0164	0.031	0.5971
rs150931928	T	C	0.9795	-0.0088	0.0494	0.8594
rs150931967	A	C	0.0335	0.0221	0.0294	0.4523
rs150932609	T	C	0.9851	-0.0201	0.045	0.6547
rs150933251	T	C	0.015	0.0051	0.0527	0.9228
rs150933320	A	C	0.028	-0.0614	0.0423	0.1465
rs150934379	A	G	0.0299	-0.0278	0.0345	0.421
rs150934431	T	G	0.9769	-0.0721	0.035	0.03965
rs150934940	T	C	0.0187	0.0169	0.0504	0.7374
rs150935873	A	G	0.0309	0.0016	0.0311	0.9588
rs1509361	T	C	0.8438	0.0168	0.0131	0.1994
rs150936189	A	G	0.9832	0.0002	0.0488	0.9974
rs150936720	T	C	0.0177	-0.0167	0.048	0.728
rs150936734	A	G	0.9866	0.0507	0.0547	0.3535
rs150936743	T	C	0.0606	0.053	0.0263	0.04381
rs150936921	A	G	0.979	0.0748	0.0423	0.07736
rs150937027	T	C	0.0147	-0.0195	0.0537	0.7166
rs150937041	A	G	0.9791	-0.0977	0.0618	0.114
rs150937171	A	G	0.0221	-0.0557	0.0356	0.1178
rs150937225	A	G	0.0292	-0.0352	0.0426	0.4084
rs150937292	A	G	0.982	0.0286	0.0379	0.4497
rs150937332	T	C	0.035	0.0123	0.0317	0.6975
rs150938577	T	C	0.9822	0.0776	0.0562	0.1672
rs150938701	T	C	0.0257	-0.0147	0.0468	0.7525
rs150938788	T	C	0.0563	0.0066	0.0214	0.7582
rs150938953	A	G	0.0235	0.0088	0.0528	0.8678
rs150939244	A	G	0.0343	0.0334	0.0404	0.4084
rs150939250	A	G	0.0236	-0.0301	0.045	0.5036
rs150939977	A	G	0.0176	0.0322	0.0391	0.41
rs150940525	A	G	0.0284	-0.0226	0.0354	0.5236
rs150940760	T	G	0.9815	-0.021	0.0403	0.6036
rs150941030	A	C	0.9796	0.005	0.0709	0.9438
rs150941240	A	C	0.0274	0.1148	0.0577	0.0468
rs150942244	T	C	0.0275	0.0318	0.0335	0.3437
rs150942317	A	C	0.9651	0.0113	0.0279	0.6862
rs150942836	T	C	0.9716	0.0376	0.0382	0.325
rs150942989	T	C	0.029	-0.0179	0.0427	0.6751
rs150943062	A	G	0.0254	0.0259	0.0455	0.5697
rs150943240	A	G	0.0267	0.0608	0.0432	0.1596
rs150943250	T	C	0.023	-0.0057	0.0413	0.8896
rs150943598	A	C	0.9807	-0.0258	0.0386	0.5043
rs150944534	A	G	0.9797	-0.0255	0.0359	0.4771
rs150945047	A	G	0.0132	-0.0319	0.0568	0.5738
rs150945193	A	G	0.0187	-0.0304	0.0533	0.568
rs150945637	T	C	0.0562	0.0488	0.0295	0.09808
rs150946209	A	G	0.0171	-0.0137	0.0458	0.7653
rs150946350	T	C	0.9598	-0.0032	0.033	0.9221
rs150947246	T	G	0.0507	-0.0229	0.025	0.3605
rs150947302	T	C	0.0247	-0.0286	0.0338	0.398
rs150947323	A	G	0.9772	-0.016	0.0431	0.7108
rs150947531	T	C	0.9776	0.0087	0.0406	0.8299
rs150947857	A	G	0.015	-0.0313	0.0781	0.6889
rs150948435	A	G	0.0229	0.0138	0.0362	0.7027
rs150948698	T	C	0.9791	-0.0041	0.0426	0.9227
rs150949525	T	C	0.9562	-0.0341	0.0354	0.3361
rs150949594	A	G	0.0261	0.0756	0.0361	0.0359
rs150950105	A	G	0.9521	-0.0072	0.0307	0.8147
rs150951671	A	G	0.0168	0.0283	0.0514	0.5819
rs150951828	T	C	0.9253	-0.0066	0.0284	0.8163
rs150953020	A	G	0.0177	0.0052	0.0474	0.9123
rs150953476	A	G	0.9781	-0.0572	0.0377	0.1288
rs150953519	T	C	0.9704	0.0809	0.0395	0.04066
rs150954022	A	G	0.029	-0.0167	0.0455	0.7135
rs150954619	T	C	0.9841	-0.0621	0.0509	0.2231
rs150955500	A	G	0.9846	0.0315	0.0602	0.6003
rs150955854	T	C	0.0177	0.0866	0.0515	0.09241
rs150955860	T	C	0.9821	-0.0332	0.0414	0.4228
rs150956172	A	G	0.0134	-0.0403	0.0522	0.4397
rs150956521	T	C	0.0192	0.0276	0.0409	0.5002
rs150957234	A	G	0.0547	0.0025	0.0222	0.912
rs150957872	T	C	0.9794	-0.035	0.0406	0.3885
rs150957960	T	G	0.9866	-0.1715	0.0723	0.01771
rs150957988	T	G	0.0143	0.0059	0.0806	0.9411
rs150958116	T	C	0.0153	-0.0395	0.0457	0.3865
rs150958118	T	C	0.0114	0.0192	0.0577	0.7387
rs150958853	A	G	0.023	0.0276	0.0368	0.4526
rs150959042	T	C	0.0391	-0.0067	0.0279	0.8111
rs150959230	T	C	0.0254	-0.0226	0.038	0.5532
rs150959554	T	C	0.9797	-0.0593	0.0397	0.1356
rs150959681	A	G	0.0136	-0.1118	0.0836	0.181
rs150960011	A	G	0.0193	0.015	0.0618	0.8077
rs150960552	T	C	0.9814	-0.0229	0.0564	0.6848
rs150961366	T	G	0.972	-0.0351	0.0487	0.4712
rs150961459	T	G	0.0389	-0.0175	0.0387	0.6515
rs150961557	T	C	0.9838	0.0351	0.0601	0.5589
rs150961653	T	G	0.9837	0.028	0.0546	0.6078
rs150961696	A	C	0.0209	-0.0524	0.0488	0.2832
rs150961821	A	G	0.0302	0.0354	0.0289	0.2201
rs150962281	T	C	0.9683	-0.0372	0.0284	0.1906
rs150962599	A	G	0.9659	-0.0536	0.0338	0.1128
rs150962701	A	G	0.0369	0.0497	0.0417	0.2337
rs150962717	T	C	0.0177	-0.0005	0.0504	0.9921
rs150962801	T	C	0.0125	-0.086	0.0625	0.169
rs150962862	T	C	0.0159	0.0999	0.0604	0.09796
rs150963072	T	C	0.0146	0.0344	0.0534	0.5188
rs150964093	A	G	0.0229	0.0215	0.0348	0.537
rs150964155	T	G	0.9746	0.0246	0.0385	0.522
rs150964430	A	C	0.9823	-0.0486	0.0413	0.2386
rs150964710	T	C	0.028	-0.0873	0.0532	0.1007
rs150965021	A	G	0.9717	-0.0109	0.0433	0.8006
rs150966228	T	C	0.02	0.0167	0.0473	0.7237
rs150966411	T	G	0.9814	0.0756	0.0486	0.1198
rs150967000	A	G	0.0193	0.0259	0.0446	0.5617
rs150967148	A	G	0.0221	0.0453	0.0447	0.3106
rs150967230	T	C	0.0219	0.0984	0.0733	0.1792
rs150967800	A	G	0.0238	0.0031	0.0328	0.9244
rs150968204	A	G	0.9813	0.0195	0.0387	0.6145
rs150968296	A	G	0.0206	0.0056	0.0403	0.8892
rs150968930	A	G	0.021	-0.0319	0.0422	0.449
rs150969466	T	C	0.9757	-0.0547	0.0374	0.1438
rs150970026	A	C	0.932	0.0268	0.0224	0.2328
rs150970111	A	C	0.0236	0.0442	0.0372	0.2354
rs150970214	A	G	0.0146	-0.004	0.0641	0.9508
rs150970371	A	G	0.0141	0.0634	0.0578	0.2729
rs150971553	A	G	0.9844	-0.061	0.0547	0.2643
rs150971596	T	C	0.9625	0.0357	0.0348	0.3051
rs150971635	T	C	0.023	0.0137	0.0472	0.7725
rs150972863	T	C	0.0236	-0.0008	0.0364	0.9827
rs150972971	A	G	0.9839	-0.0134	0.0429	0.7554
rs150973046	A	G	0.0301	0.0322	0.0362	0.3736
rs150973444	T	G	0.0243	-0.0149	0.035	0.6702
rs150973731	A	G	0.0132	-0.0351	0.0595	0.5547
rs150975107	T	C	0.0343	-0.0403	0.0294	0.1712
rs150975652	A	G	0.9613	0.039	0.042	0.3531
rs150975689	T	C	0.9835	-0.0296	0.0499	0.5531
rs150975937	T	G	0.9746	-0.0227	0.0431	0.5987
rs150976220	T	C	0.9801	0.0721	0.0402	0.07297
rs150976319	A	G	0.0288	0	0.0354	0.9999
rs150976939	T	C	0.0209	-0.0094	0.0466	0.8409
rs150976941	A	C	0.9804	-0.0061	0.0485	0.9002
rs150976963	T	C	0.0202	0.0295	0.047	0.5303
rs150977045	T	G	0.983	-0.0889	0.0476	0.06168
rs150977302	T	C	0.0158	-0.0023	0.0485	0.9614
rs150978138	A	G	0.0231	0.0124	0.0348	0.7225
rs150978611	A	C	0.9851	0.0759	0.0582	0.1925
rs150978736	A	G	0.9861	-0.0259	0.0581	0.656
rs150979415	A	G	0.0277	0.0048	0.0301	0.8743
rs150979961	T	C	0.0183	-0.0369	0.0471	0.4339
rs150980271	T	C	0.0198	0.0213	0.0394	0.5894
rs150980497	A	G	0.0148	-0.0395	0.0495	0.4247
rs150980557	A	G	0.0306	0.0421	0.0446	0.345
rs150980874	A	G	0.0223	-0.0005	0.0453	0.9911
rs150980992	T	C	0.0185	0.0889	0.0483	0.06605
rs150981327	A	C	0.0171	0.027	0.0467	0.5635
rs150981664	T	G	0.9765	0.0888	0.0393	0.02364
rs150981962	T	C	0.022	0.0054	0.0342	0.8752
rs150983410	A	G	0.0198	0.0171	0.0387	0.659
rs150983801	T	C	0.9836	0.0419	0.0477	0.3797
rs150983886	T	C	0.0227	0.0046	0.0457	0.9202
rs150984346	A	G	0.9833	0.0642	0.0432	0.1374
rs150984440	A	G	0.9678	-0.0147	0.0293	0.6165
rs150985309	T	G	0.0155	-0.0357	0.0438	0.4158
rs150985835	T	C	0.9878	0.0226	0.0623	0.7161
rs150986414	A	G	0.9307	0.0175	0.0282	0.5352
rs150986867	A	G	0.057	-0.0134	0.0245	0.5832
rs150986907	T	C	0.9755	-0.0381	0.0417	0.3605
rs150988490	T	G	0.0253	-0.0007	0.0527	0.9898
rs150989209	T	C	0.0278	-0.0716	0.0369	0.05219
rs150989327	T	C	0.9822	0.0189	0.0466	0.6848
rs150989997	A	G	0.0523	-0.0358	0.0248	0.1479
rs150990184	A	G	0.0305	-0.0172	0.0282	0.5409
rs150991989	A	G	0.0248	0.0036	0.0479	0.9396
rs150992456	T	C	0.9776	-0.024	0.0396	0.5443
rs150992605	A	C	0.9871	0.0165	0.0584	0.7781
rs150992959	T	C	0.0173	0.0197	0.0479	0.681
rs1509932	T	G	0.5066	0.0017	0.0094	0.8548
rs150993296	T	C	0.985	-0.0605	0.0497	0.2233
rs150993367	T	G	0.015	0.0063	0.0507	0.9006
rs150993762	T	C	0.0367	0.0161	0.0333	0.6293
rs150995656	A	G	0.0209	-0.0895	0.0521	0.08562
rs150995894	T	C	0.0203	0.0155	0.0372	0.6765
rs150996472	T	C	0.0212	-0.0566	0.0406	0.1632
rs150997448	A	C	0.0214	0.0375	0.0414	0.3652
rs150997880	A	G	0.0136	0.0404	0.0611	0.5087
rs150998424	A	G	0.0198	-0.0261	0.0473	0.581
rs150998660	T	C	0.9722	0.0042	0.0488	0.9306
rs150998723	A	G	0.9796	-0.0422	0.0462	0.3604
rs150998816	A	G	0.0177	-0.0037	0.0386	0.9235
rs150998866	A	G	0.0126	-0.0958	0.0611	0.1172
rs150999062	A	C	0.0357	0.0501	0.0271	0.06474
rs150999806	T	C	0.0265	-0.029	0.0478	0.5443
rs151000202	T	C	0.0217	-0.0145	0.0415	0.7265
rs151000283	A	G	0.0184	0.036	0.0579	0.5337
rs151000880	A	G	0.9812	0.0345	0.0466	0.4586
rs151000994	T	C	0.0195	-0.0188	0.053	0.723
rs151002284	A	G	0.9687	-0.0564	0.0418	0.1771
rs151002403	T	C	0.985	-0.0856	0.0604	0.156
rs151002606	T	C	0.9848	-0.0015	0.0526	0.9777
rs151002829	A	G	0.042	0.0606	0.0308	0.04922
rs151003625	T	C	0.0234	0.0001	0.0423	0.9982
rs151004939	A	G	0.9739	-0.04	0.041	0.3284
rs151005198	A	G	0.9791	-0.0276	0.055	0.6154
rs151005304	A	G	0.0164	-0.0337	0.0564	0.5505
rs151005876	T	C	0.9792	0.0061	0.0421	0.8858
rs151006259	T	C	0.9826	0.0072	0.0449	0.8729
rs151006267	T	C	0.0205	-0.0943	0.0461	0.0408
rs151006272	A	G	0.0146	0.0236	0.0545	0.6646
rs151006428	T	C	0.7655	0.0014	0.0205	0.9444
rs151006853	A	G	0.0182	0.0521	0.0605	0.3895
rs151007526	T	C	0.0687	0.0169	0.0211	0.4228
rs151007617	T	G	0.9784	-0.0254	0.0424	0.5494
rs151007619	A	G	0.9812	-0.0036	0.0512	0.9446
rs151007893	T	C	0.9832	-0.1021	0.0438	0.01977
rs151008012	A	G	0.9833	-0.0243	0.0417	0.5601
rs151009279	A	G	0.0185	0.0099	0.0409	0.8098
rs151009442	T	G	0.0221	0.0722	0.0369	0.05034
rs151010534	A	G	0.9803	-0.0599	0.0373	0.1077
rs151010797	A	G	0.0206	0.0247	0.0475	0.6025
rs151010922	T	C	0.0186	0.0082	0.0406	0.8406
rs151011936	T	C	0.0123	0.0159	0.0637	0.8023
rs151012221	T	C	0.0137	-0.0751	0.0547	0.17
rs151012747	A	G	0.0294	0.0232	0.0294	0.4305
rs151013118	A	G	0.0326	-0.0121	0.036	0.7365
rs151013158	T	C	0.014	0.0494	0.055	0.3688
rs151013312	T	G	0.9744	0.0192	0.0422	0.6482
rs151013407	A	C	0.9762	-0.0293	0.0341	0.3894
rs151013432	A	G	0.9861	-0.0963	0.0548	0.0786
rs151013688	A	G	0.0322	0.0455	0.0335	0.1742
rs151014298	A	G	0.0143	0.0115	0.0544	0.8322
rs151015195	A	G	0.0268	0.0172	0.0446	0.6993
rs151017628	A	G	0.9786	0.015	0.0402	0.7098
rs151018420	T	G	0.0345	-0.029	0.0353	0.4115
rs151018902	A	C	0.0261	0.0264	0.0322	0.4109
rs151019158	A	G	0.0191	-0.0186	0.0521	0.7211
rs151019529	T	C	0.9811	-0.1217	0.0506	0.01625
rs151019768	T	C	0.014	-0.0476	0.0451	0.2905
rs151020516	A	C	0.9764	-0.0303	0.0392	0.4401
rs151020705	A	G	0.0194	-0.0126	0.0415	0.7624
rs151021042	T	C	0.0161	0.0342	0.0466	0.4635
rs151021095	A	C	0.9759	0.0387	0.0378	0.3058
rs151022111	T	C	0.0196	-0.0032	0.0773	0.9665
rs151022275	T	C	0.0162	0.0125	0.0461	0.7863
rs151022328	A	G	0.9829	-0.0197	0.0508	0.6982
rs151022977	A	G	0.0144	0.1163	0.0593	0.04972
rs151022986	A	G	0.9788	0.0912	0.0444	0.03996
rs151023357	A	G	0.0164	-0.0137	0.0527	0.7944
rs151023774	A	G	0.0452	0.0445	0.036	0.2155
rs151024101	T	C	0.0381	-0.0428	0.0299	0.1522
rs151024787	A	G	0.0163	0.071	0.0635	0.2633
rs151024851	T	C	0.9745	0.0465	0.0451	0.3021
rs151025198	T	C	0.9846	0.047	0.0549	0.3916
rs151025326	T	C	0.9823	-0.0094	0.0444	0.8324
rs151025382	T	C	0.0249	0.064	0.0346	0.06451
rs151025656	T	C	0.0245	0.0338	0.0477	0.4781
rs151026083	A	G	0.9813	-0.0762	0.0492	0.1218
rs151026453	T	C	0.9457	0.0013	0.0274	0.9614
rs151026711	T	C	0.0204	0.0111	0.0504	0.8254
rs151027060	A	C	0.0225	0.0063	0.0563	0.9104
rs151027127	A	G	0.9532	-0.0377	0.0336	0.2611
rs151027841	A	G	0.9845	0.0678	0.0481	0.1587
rs151028848	A	C	0.019	0.0249	0.0509	0.6251
rs151028957	A	G	0.0229	0.0504	0.0358	0.1594
rs151029260	A	G	0.0203	-0.0646	0.0401	0.1072
rs151029378	T	C	0.0151	0.034	0.0566	0.5485
rs151029461	A	G	0.0166	-0.0198	0.0547	0.7175
rs151029844	A	G	0.0353	0.0805	0.0332	0.01521
rs151030005	T	C	0.977	0.0416	0.0433	0.3368
rs151030145	T	C	0.987	0.0676	0.0718	0.3464
rs151031128	T	C	0.937	-0.0103	0.0202	0.6095
rs151031602	T	C	0.0897	0.0225	0.0268	0.3998
rs151032059	T	C	0.0221	-0.1209	0.0475	0.01084
rs151032307	T	C	0.0286	-0.0449	0.0427	0.2935
rs151032618	A	G	0.0151	-0.0058	0.049	0.9055
rs151032991	T	C	0.0286	0.056	0.0317	0.0771
rs151033397	A	G	0.027	0.0037	0.0431	0.9312
rs151033631	T	C	0.0278	0.0096	0.0314	0.7603
rs151033696	T	C	0.9803	0.0793	0.0515	0.1237
rs151034203	T	C	0.98	-0.0069	0.0804	0.9316
rs151034309	T	C	0.0176	0.0383	0.0408	0.347
rs151035218	T	C	0.0239	-0.05	0.0404	0.2154
rs151036440	T	C	0.043	0.003	0.0318	0.9253
rs151036988	T	C	0.0349	0.0016	0.0285	0.9549
rs151037173	A	C	0.9795	-0.0688	0.0458	0.1328
rs151037728	A	C	0.9786	-0.0237	0.0421	0.574
rs151037760	T	C	0.9853	-0.0023	0.049	0.9629
rs151038252	T	C	0.0251	-0.0332	0.0466	0.4762
rs1510383	T	C	0.492	-0.0031	0.0093	0.7367
rs151038359	A	G	0.022	0.0017	0.0354	0.9617
rs151038549	A	G	0.0183	0.0055	0.0449	0.9029
rs151039361	T	C	0.0163	0.1209	0.0566	0.0326
rs151039522	A	G	0.016	0.0698	0.0531	0.1891
rs151039952	A	G	0.9668	0.0122	0.0499	0.8062
rs151040039	A	G	0.975	0.0505	0.0449	0.2603
rs151040069	A	G	0.0175	0.0109	0.0397	0.7844
rs151040230	A	G	0.9887	0.0413	0.0829	0.6185
rs151040991	A	G	0.0231	0.0411	0.0443	0.354
rs151041317	T	C	0.984	-0.0974	0.0509	0.05563
rs151041488	A	G	0.0122	0.1175	0.0671	0.07978
rs151041914	T	C	0.021	-0.0804	0.0564	0.1542
rs151041998	A	G	0.0146	-0.0112	0.0557	0.8406
rs151042088	T	C	0.9869	-0.0561	0.0792	0.4788
rs151042465	T	G	0.0267	0.0068	0.0441	0.8765
rs151043160	T	C	0.9857	0.0473	0.0499	0.3438
rs151043254	A	G	0.0324	0.0075	0.0318	0.8142
rs151043316	A	G	0.0419	0.0011	0.0278	0.9686
rs151044649	T	C	0.0152	-0.0627	0.0576	0.2769
rs151044763	T	C	0.0189	0.1153	0.0405	0.004427
rs151045078	T	C	0.02	-0.1073	0.051	0.03523
rs151045330	T	C	0.0129	-0.0556	0.0793	0.4831
rs151045759	T	C	0.0164	-0.0262	0.0436	0.5478
rs151046339	A	G	0.977	-0.0362	0.036	0.3144
rs151046425	T	G	0.9808	0.0193	0.0398	0.6281
rs151046580	A	C	0.9829	-0.0837	0.0451	0.06327
rs151047692	A	G	0.041	0.0404	0.0303	0.1827
rs151048770	T	C	0.9845	-0.0105	0.047	0.8239
rs151048894	T	G	0.0457	-0.023	0.0258	0.3729
rs151048958	A	G	0.0234	-0.0673	0.0414	0.104
rs151049024	A	C	0.0141	-0.0207	0.0578	0.7196
rs151049139	A	G	0.0304	-0.0125	0.0297	0.6751
rs151050198	A	C	0.0229	-0.075	0.0459	0.1019
rs151050726	A	G	0.0144	0.0435	0.0626	0.4876
rs151051142	T	C	0.0145	-0.0684	0.0435	0.1153
rs151051174	A	G	0.0339	0.0484	0.0306	0.1136
rs151051502	A	G	0.0181	0.0107	0.045	0.8114
rs151051781	A	C	0.0497	0.013	0.0315	0.6802
rs151052026	A	G	0.9802	0.0326	0.0504	0.5178
rs151052085	T	C	0.0303	0.0495	0.0389	0.2025
rs151052584	T	C	0.0137	-0.0183	0.0772	0.8126
rs151052734	A	G	0.0293	-0.0044	0.0345	0.8992
rs151053303	A	G	0.0204	0.0976	0.0485	0.04403
rs151053606	A	G	0.0175	0.0692	0.0479	0.1482
rs151053713	A	C	0.9849	0.0287	0.042	0.4947
rs151053759	T	C	0.0228	-0.0278	0.0491	0.5712
rs151054341	T	G	0.9193	-0.0385	0.0235	0.1019
rs151054586	T	C	0.0116	-0.1052	0.0831	0.2053
rs151054754	A	C	0.0242	0.0077	0.0481	0.8731
rs151054962	T	G	0.9863	-0.0546	0.0654	0.4038
rs151055192	A	G	0.9785	-0.1002	0.0372	0.00707
rs151055236	A	C	0.021	0.0125	0.0437	0.7742
rs151055546	A	G	0.0341	-0.0312	0.0351	0.375
rs151055858	T	C	0.0247	-0.0551	0.0634	0.3847
rs151056330	T	C	0.9751	-0.0489	0.0352	0.1644
rs151056428	T	C	0.0133	0.0484	0.0485	0.3184
rs151056493	A	G	0.0219	0.0099	0.041	0.8092
rs151056589	A	G	0.0199	-0.0225	0.0421	0.5929
rs151057315	A	G	0.9882	-0.0966	0.0565	0.0871
rs151057460	A	G	0.039	-0.0788	0.0352	0.0252
rs151058405	A	G	0.9642	0.0028	0.0318	0.9303
rs151058672	T	C	0.0332	-0.0443	0.0323	0.1704
rs1510590	A	G	0.7957	-0.0037	0.0143	0.7938
rs151059257	T	C	0.0345	-0.0337	0.0366	0.357
rs151059668	A	G	0.0232	0.0126	0.045	0.7796
rs151059905	A	C	0.9732	-0.0393	0.0397	0.3221
rs151060448	A	G	0.0354	0.0209	0.0288	0.4671
rs151060717	A	G	0.9837	0.0225	0.0419	0.5917
rs151060779	A	G	0.035	-0.0139	0.0406	0.7321
rs1510613	A	G	0.4881	0.0158	0.0093	0.0917
rs151061511	A	G	0.9805	0.0668	0.046	0.1462
rs151061618	T	C	0.9842	-0.0631	0.0728	0.386
rs151061922	A	G	0.0454	0.0132	0.0299	0.6591
rs151062029	T	C	0.0305	-0.0358	0.0318	0.2603
rs151062316	A	G	0.9683	0.0562	0.0443	0.2042
rs151062683	T	G	0.9761	0.0215	0.0514	0.6761
rs151062788	A	G	0.0216	-0.026	0.0442	0.5561
rs151063064	T	G	0.961	-0.0672	0.0262	0.01025
rs151063934	A	G	0.9474	0.0126	0.0291	0.6651
rs151064009	T	C	0.9735	0.0115	0.0369	0.756
rs151064141	T	C	0.0176	0.0136	0.0518	0.7924
rs151064412	T	C	0.0301	-0.0239	0.033	0.4687
rs151064425	A	G	0.0165	0.0275	0.0462	0.5515
rs151065406	A	G	0.0181	0.0562	0.051	0.2706
rs151065592	A	G	0.9789	0.03	0.0357	0.4006
rs151065783	T	C	0.0272	0.0471	0.0391	0.2282
rs151065817	A	G	0.9856	-0.041	0.0594	0.4903
rs151067026	T	C	0.0233	-0.0453	0.0333	0.174
rs151067231	A	G	0.0168	-0.0634	0.0513	0.2163
rs151067429	A	G	0.0164	0.0401	0.0631	0.5244
rs151068300	A	G	0.0323	0.031	0.0329	0.3462
rs151068378	T	C	0.0199	-0.0251	0.0433	0.5625
rs151069148	A	G	0.9827	0.0352	0.074	0.6345
rs151069664	T	C	0.0168	-0.0021	0.0518	0.9683
rs151070667	T	C	0.9632	-0.0217	0.0272	0.4252
rs151070726	A	G	0.9538	-0.0693	0.0343	0.04329
rs151070794	A	G	0.9718	-0.0237	0.0328	0.4697
rs151070800	T	C	0.9839	0.0614	0.0779	0.4303
rs151070913	A	G	0.0162	0.0795	0.0425	0.0613
rs151070970	T	C	0.0132	0.0711	0.0553	0.1984
rs151071407	A	G	0.0188	0.0221	0.0478	0.6431
rs151071582	A	G	0.9008	-0.0023	0.019	0.9026
rs151071695	A	C	0.9688	0.0062	0.0307	0.8398
rs151071990	A	G	0.9836	-0.0495	0.0522	0.343
rs151072828	T	C	0.987	0.0637	0.0787	0.4178
rs151072881	T	C	0.9776	0.0086	0.0451	0.8491
rs151072907	A	G	0.9838	0.013	0.053	0.8069
rs151073067	T	C	0.9749	-0.024	0.0359	0.504
rs151073480	A	G	0.973	-0.0002	0.0331	0.9943
rs151073627	A	G	0.9877	0.0348	0.0499	0.486
rs151073760	A	C	0.019	-0.0447	0.0456	0.3276
rs151074729	A	C	0.0165	-0.0142	0.0526	0.7867
rs151075475	T	G	0.0223	-0.0172	0.0411	0.6759
rs151075835	A	G	0.9853	-0.1164	0.0454	0.01027
rs151076584	T	G	0.0198	0.0562	0.045	0.2119
rs151076594	A	C	0.0364	0.0297	0.045	0.5089
rs151077881	A	G	0.0201	0.0201	0.0523	0.7003
rs151077944	A	G	0.0159	-0.0254	0.0657	0.6986
rs151078147	A	G	0.0378	0.0225	0.0337	0.5049
rs151078421	T	C	0.0351	0.0105	0.0308	0.7334
rs151078945	T	C	0.0187	-0.0212	0.0385	0.5825
rs151078964	A	G	0.0164	-0.0805	0.049	0.1003
rs151079129	T	C	0.9812	0.0149	0.0517	0.7725
rs151079155	T	C	0.9801	-0.0441	0.0437	0.3128
rs151079843	A	G	0.1037	0.0011	0.0223	0.9589
rs151080359	T	C	0.0183	-0.1047	0.059	0.07592
rs1510804	T	C	0.0434	-0.0162	0.0235	0.4899
rs151081738	A	G	0.0173	0.0339	0.0414	0.4134
rs151082454	T	C	0.0693	-0.003	0.0257	0.9056
rs151082577	T	C	0.013	-0.0048	0.0596	0.936
rs151082671	A	C	0.9873	-0.0316	0.0512	0.5376
rs151082686	T	C	0.0249	0.0689	0.0359	0.05515
rs151082896	T	C	0.9836	0.0612	0.0602	0.3088
rs151083234	T	C	0.1145	-0.0013	0.0208	0.9511
rs151083365	T	C	0.9853	-0.0091	0.0753	0.9034
rs151083420	T	C	0.0182	0.0105	0.0493	0.8322
rs151083761	T	C	0.9784	-0.0091	0.0528	0.8627
rs151085289	T	C	0.3404	0.0022	0.0169	0.8963
rs151085539	T	C	0.0573	-0.0121	0.0307	0.6936
rs151085877	T	C	0.0227	0.0218	0.0379	0.5653
rs151086022	T	C	0.0231	0.0133	0.0454	0.7696
rs151086189	A	C	0.9649	-0.0158	0.0288	0.5822
rs151086508	T	G	0.0158	0.019	0.0475	0.6889
rs151086515	A	G	0.0151	0.0554	0.0427	0.1945
rs151086927	T	C	0.0184	0.0173	0.0456	0.7036
rs151087016	A	G	0.0244	-0.0596	0.0421	0.1571
rs1510871	A	C	0.0442	-0.0477	0.0322	0.1394
rs151087228	A	C	0.0121	0.1367	0.0697	0.05001
rs151087277	A	G	0.971	-0.0074	0.048	0.8782
rs151087383	T	G	0.987	-0.0334	0.0765	0.6626
rs151087455	A	C	0.981	0.0498	0.0429	0.2458
rs151087484	A	G	0.0491	0.0409	0.0238	0.08544
rs151087744	A	G	0.0132	0.0466	0.0515	0.3658
rs151088215	A	G	0.0409	-0.0224	0.0301	0.4568
rs151088526	T	C	0.0222	-0.053	0.0393	0.1777
rs151089037	A	G	0.0154	0.0965	0.0473	0.04132
rs151089840	A	G	0.0258	-0.0304	0.0317	0.3384
rs151089893	T	C	0.9516	-0.0166	0.027	0.5386
rs151089927	T	C	0.9686	-0.0521	0.0409	0.203
rs151089978	T	C	0.0199	0.0429	0.0445	0.3357
rs151090277	T	C	0.0136	-0.0596	0.0809	0.4615
rs151091797	A	G	0.1433	-0.0145	0.0182	0.4239
rs151092641	T	C	0.9662	0.0321	0.0305	0.2928
rs151092666	A	G	0.0131	0.0419	0.0784	0.593
rs151093007	T	G	0.0186	0.0595	0.0621	0.3386
rs151093150	T	C	0.9707	-0.0056	0.0408	0.8917
rs151094036	A	G	0.9785	0.0183	0.0412	0.6563
rs151094039	T	C	0.0179	0.0513	0.042	0.2212
rs151094232	A	G	0.9685	0.0467	0.0335	0.1633
rs151094876	A	G	0.0234	-0.032	0.0331	0.3339
rs151095000	A	G	0.9752	-0.0286	0.0408	0.4831
rs151095863	A	C	0.0139	-0.007	0.0626	0.9112
rs151096904	T	C	0.0229	-0.054	0.0415	0.1933
rs151097051	T	C	0.0212	-0.0152	0.0455	0.7375
rs151097298	T	C	0.0208	-0.0359	0.0423	0.3957
rs151097391	A	G	0.9766	0.0515	0.0447	0.2493
rs151097446	A	G	0.0166	0.0228	0.0524	0.664
rs151098041	A	G	0.0117	0.0961	0.0661	0.1459
rs151098413	A	G	0.0548	0.0189	0.0283	0.5037
rs151099145	T	C	0.0256	-0.0398	0.0348	0.2532
rs151099697	A	G	0.9498	0.0479	0.0252	0.05734
rs151099792	A	G	0.0147	-0.0339	0.0478	0.4785
rs151100796	T	C	0.0212	-0.0367	0.0349	0.2935
rs1511008	T	C	0.1458	0.0027	0.0141	0.8503
rs151101	T	C	0.9129	0.009	0.0191	0.6383
rs151101368	A	G	0.0329	0.0248	0.0313	0.4295
rs151101664	A	G	0.9769	0.0306	0.0497	0.538
rs151101857	A	G	0.9823	-0.0736	0.043	0.08671
rs151102449	A	G	0.0156	0.0641	0.0484	0.1856
rs151102806	T	C	0.0269	-0.0178	0.0398	0.6543
rs151103177	A	G	0.9868	-0.1291	0.0589	0.02842
rs151105008	T	G	0.0184	0.0154	0.0419	0.7133
rs151105049	A	G	0.0242	-0.0088	0.0375	0.8135
rs151105143	T	C	0.0248	0.0147	0.0432	0.7328
rs151106074	A	G	0.9832	0.0116	0.0501	0.8162
rs151106172	A	G	0.0166	0.0001	0.0609	0.9982
rs151106712	T	C	0.0219	-0.032	0.0408	0.4336
rs151107069	T	C	0.9846	-0.0033	0.0497	0.9471
rs151107329	A	G	0.0249	-0.006	0.0334	0.8574
rs151107385	T	G	0.9802	-0.0857	0.0426	0.04448
rs151107825	T	G	0.9843	-0.0336	0.0426	0.43
rs151108194	A	G	0.0214	-0.0125	0.0444	0.778
rs151108266	T	C	0.0219	0.0374	0.0368	0.3097
rs151108267	A	G	0.9837	-0.0576	0.0484	0.234
rs151108567	A	C	0.9746	0.0122	0.0477	0.7986
rs151108705	T	G	0.0173	-0.0488	0.0493	0.3225
rs151108870	A	G	0.9713	0.0171	0.0338	0.6139
rs151109604	A	G	0.0352	0.0233	0.046	0.6134
rs151109843	A	G	0.9748	0.0245	0.0444	0.581
rs151110303	A	C	0.9755	-0.0107	0.0348	0.7589
rs151110738	T	C	0.016	-0.026	0.0553	0.6381
rs151111325	A	G	0.0186	0.1023	0.0455	0.02449
rs151111809	A	G	0.9814	-0.0886	0.0671	0.1868
rs151112	A	G	0.5244	0.0026	0.0105	0.8023
rs151112634	A	G	0.9828	-0.0159	0.0468	0.7349
rs151112670	A	C	0.9832	0.0286	0.0513	0.5772
rs151112703	A	G	0.0194	-0.0315	0.0441	0.4745
rs151112837	T	G	0.0205	-0.0115	0.0406	0.7763
rs151113166	A	G	0.9813	0.0163	0.0804	0.8395
rs151113654	T	C	0.9767	0.0034	0.0408	0.9338
rs151113678	A	G	0.9649	-0.0261	0.0344	0.4477
rs151113704	A	G	0.0185	0.0817	0.0441	0.06373
rs151113849	A	C	0.9792	-0.0371	0.0424	0.3824
rs151114485	A	G	0.0276	-0.0178	0.0333	0.5928
rs151114516	A	G	0.9808	-0.0097	0.0354	0.785
rs151115027	A	G	0.0269	0.0511	0.0378	0.1762
rs151115088	A	G	0.9836	0.0361	0.0657	0.5834
rs151115686	T	C	0.9091	0.0042	0.0214	0.8436
rs151115794	T	C	0.0279	0.0266	0.0421	0.5268
rs151115942	A	C	0.9721	0.0053	0.034	0.8761
rs151116082	A	G	0.0175	-0.0159	0.0426	0.7091
rs151116134	A	G	0.9782	-0.0284	0.0438	0.5175
rs151116410	A	G	0.015	-0.0373	0.0478	0.4359
rs151116873	T	C	0.0404	0.0319	0.0297	0.2823
rs151117086	T	C	0.0254	0.041	0.0424	0.334
rs151117404	A	G	0.0313	-0.0122	0.0385	0.752
rs151118423	T	G	0.0243	0.0405	0.0367	0.27
rs151118498	A	G	0.9625	0.0057	0.0364	0.8757
rs151119051	T	C	0.0111	-0.1488	0.067	0.02643
rs151119306	A	G	0.0151	0.0111	0.0477	0.8159
rs151119793	A	C	0.9687	-0.0123	0.0302	0.6853
rs151120709	T	C	0.0157	-0.0472	0.0486	0.3317
rs151121230	A	G	0.0293	0.0806	0.0438	0.06604
rs151121602	A	G	0.0363	-0.0503	0.037	0.1741
rs151121670	T	G	0.0188	0.0187	0.0398	0.6389
rs151122237	A	G	0.0264	-0.0315	0.0449	0.4839
rs151122639	A	C	0.017	0.0856	0.0435	0.04886
rs151123002	A	G	0.0305	0.0177	0.0346	0.6089
rs151123257	T	G	0.9825	-0.0547	0.0503	0.2766
rs151123362	A	G	0.9771	-0.0626	0.0378	0.09804
rs151123605	A	G	0.9684	-0.0228	0.0323	0.4798
rs151123868	T	G	0.9827	0.0027	0.0475	0.9541
rs151123930	T	C	0.0199	-0.0265	0.061	0.6638
rs151124374	A	G	0.0458	0.0485	0.03	0.1064
rs151124922	T	C	0.0619	-0.0177	0.0248	0.4744
rs151125415	A	C	0.9649	-0.0019	0.0352	0.9566
rs151125830	T	G	0.9844	-0.1285	0.0405	0.001488
rs151125950	T	C	0.0162	0.0086	0.0507	0.8651
rs151126409	T	C	0.0142	-0.0493	0.0545	0.3653
rs151126591	T	C	0.0157	0.0793	0.0803	0.3229
rs151126664	A	G	0.9754	0.0133	0.0403	0.7419
rs151127284	T	C	0.9592	-0.0201	0.0341	0.5556
rs151127750	A	G	0.0291	-0.0295	0.0369	0.4237
rs151128122	A	C	0.0311	0.0694	0.0409	0.0898
rs151128421	A	G	0.014	0.0894	0.0655	0.1721
rs151128499	A	G	0.0214	0.013	0.0735	0.8592
rs151128545	A	G	0.972	0.0074	0.0418	0.8587
rs151128711	A	G	0.0236	-0.0165	0.0422	0.6958
rs151129137	A	G	0.0172	0.0673	0.0371	0.06926
rs151129282	T	C	0.0273	-0.006	0.0385	0.8759
rs151129349	A	G	0.0494	0.0106	0.0254	0.6748
rs151129582	T	C	0.0239	0.0005	0.0481	0.9924
rs151129965	T	C	0.0185	0.0115	0.0378	0.7619
rs151130123	A	G	0.9811	-0.0019	0.0376	0.9596
rs151130222	A	G	0.0142	-0.0076	0.049	0.8762
rs151130279	A	G	0.9528	0.0071	0.0363	0.846
rs151130877	A	C	0.0308	0.04	0.0308	0.1934
rs151131003	A	C	0.0173	0.1079	0.0668	0.1061
rs151131132	T	C	0.0261	0.024	0.0331	0.4691
rs151131385	T	G	0.0124	0.0557	0.0616	0.3657
rs151131602	T	C	0.0205	0.0044	0.037	0.9052
rs151132020	T	C	0.0146	0.0203	0.0556	0.7153
rs1511321	T	C	0.7641	-0.0043	0.0126	0.7314
rs151132251	A	G	0.0253	0.0661	0.0409	0.1066
rs151133302	A	G	0.0199	-0.0039	0.054	0.9428
rs151133870	A	G	0.0269	-0.0506	0.0366	0.167
rs151134621	A	G	0.0175	0.0094	0.054	0.862
rs151135167	A	G	0.9832	-0.0552	0.0435	0.2038
rs151135250	T	C	0.0226	-0.0045	0.0403	0.9103
rs151135664	T	C	0.9811	0.0128	0.0494	0.7962
rs151136093	T	C	0.0308	0.0123	0.0379	0.7453
rs151136425	A	G	0.0184	-0.0132	0.0516	0.7985
rs151138036	A	C	0.9881	-0.0559	0.0768	0.4667
rs151138536	A	G	0.0245	-0.0692	0.0391	0.07702
rs1511388	A	G	0.0293	-0.0664	0.0348	0.05597
rs151139359	A	C	0.0275	0.0577	0.0397	0.1458
rs151140420	T	C	0.9827	-0.0596	0.0407	0.1429
rs151140552	A	G	0.015	-0.0124	0.0548	0.8203
rs151140681	T	C	0.0273	0.0058	0.0392	0.8829
rs151141421	A	G	0.9754	-0.0547	0.0347	0.1151
rs151141432	A	G	0.0136	0.048	0.0771	0.5339
rs151141875	T	C	0.9885	-0.0771	0.0575	0.1805
rs151141971	A	G	0.0476	0.0095	0.0322	0.7678
rs151142232	T	G	0.0148	0.067	0.0604	0.2676
rs151142289	A	G	0.04	0.0471	0.0274	0.08578
rs151142366	A	G	0.0151	-0.0199	0.0456	0.6627
rs151143049	T	C	0.9732	0.0935	0.0436	0.03225
rs151143817	T	C	0.965	-0.0373	0.0352	0.2903
rs151143862	T	C	0.0153	0.0578	0.0558	0.3
rs151143894	T	C	0.9678	-0.0294	0.0451	0.5142
rs151143954	A	G	0.9712	0.015	0.043	0.7269
rs151146359	T	C	0.9846	-0.0143	0.0667	0.8302
rs151146373	T	G	0.9843	0.0089	0.0472	0.8497
rs151146376	T	G	0.952	0.004	0.0245	0.8712
rs151146418	T	C	0.0141	-0.0311	0.0585	0.5946
rs1511466	A	G	0.4529	0.001	0.0093	0.9125
rs1511472	T	C	0.9624	0.0369	0.027	0.1725
rs151147446	A	G	0.0149	0.0233	0.0623	0.7085
rs1511479	T	C	0.5698	0.0052	0.0095	0.5854
rs151148	A	G	0.5134	0.0066	0.0094	0.4867
rs151148319	A	G	0.0152	0.0329	0.045	0.464
rs151149709	T	C	0.9668	-0.0222	0.0291	0.4466
rs151149745	T	C	0.9875	0.0095	0.065	0.8838
rs151150638	T	C	0.9873	0.0387	0.0717	0.5899
rs151150766	T	C	0.0192	-0.0193	0.0393	0.6237
rs151151488	A	G	0.0218	-0.0355	0.0408	0.3848
rs151151627	A	G	0.024	0.0053	0.0322	0.8689
rs151151748	T	C	0.0204	-0.003	0.043	0.9444
rs151151950	A	G	0.0141	-0.0425	0.0588	0.4695
rs151152585	T	C	0.0183	-0.0471	0.0402	0.2413
rs151152752	A	G	0.9668	0.012	0.0371	0.7464
rs151152758	T	C	0.0146	0.0576	0.0519	0.2671
rs151152894	A	G	0.043	0.006	0.0307	0.8442
rs151153042	T	C	0.985	0.0475	0.0472	0.3142
rs151153644	A	G	0.0214	-0.0099	0.039	0.7998
rs151153658	T	G	0.9835	0.0014	0.052	0.9783
rs151153796	T	C	0.0252	0.0204	0.0368	0.5793
rs151154201	T	C	0.0301	0.0443	0.0466	0.3413
rs151154746	A	C	0.0146	-0.0682	0.047	0.1465
rs151155371	A	G	0.0132	-0.0033	0.0537	0.9503
rs151155842	A	G	0.9766	0.0172	0.0439	0.6948
rs151156073	T	C	0.9827	0.0118	0.0446	0.7905
rs151156384	T	G	0.0329	0.0631	0.0307	0.04001
rs151156581	T	C	0.9778	0.0554	0.0447	0.2155
rs151156583	A	C	0.9826	-0.0344	0.0434	0.4285
rs151156869	A	C	0.0183	0.0316	0.0529	0.5499
rs151157472	T	C	0.0232	-0.0047	0.0335	0.8891
rs151158170	A	G	0.0171	0.0421	0.0687	0.54
rs151158328	A	G	0.916	0.0011	0.0249	0.965
rs151158350	T	C	0.0172	-0.026	0.0547	0.6338
rs151158554	T	C	0.0303	-0.0077	0.0437	0.8599
rs151158617	T	C	0.027	0.042	0.0365	0.2492
rs151159119	T	C	0.0255	-0.0747	0.0462	0.106
rs1511594	A	G	0.921	-0.0079	0.0184	0.6665
rs151159615	T	G	0.0168	0.0632	0.0396	0.1099
rs151159993	A	G	0.0176	0.0509	0.0411	0.2157
rs151160320	A	G	0.9789	-0.0445	0.0441	0.3124
rs151160565	A	G	0.9775	0.1023	0.0467	0.02852
rs151160810	A	G	0.981	0.0142	0.0394	0.7189
rs151161265	A	G	0.024	0.0519	0.0471	0.2707
rs151161288	A	G	0.9854	-0.0078	0.0471	0.8681
rs151161427	T	C	0.0389	0.0191	0.0255	0.4546
rs151162177	A	G	0.0161	-0.0045	0.0477	0.9248
rs151162839	T	C	0.015	0.1398	0.0682	0.04031
rs151162929	T	C	0.0347	0.0565	0.038	0.1373
rs151164911	T	G	0.0211	0.0711	0.0379	0.0608
rs151165089	A	G	0.0304	0.0055	0.0335	0.8689
rs151165109	T	C	0.0227	-0.0133	0.0442	0.7644
rs151165373	T	C	0.0187	0.0011	0.0407	0.9792
rs151166374	A	G	0.9799	0.0046	0.0428	0.9154
rs151167050	A	C	0.0545	-0.0216	0.0329	0.511
rs151167469	A	G	0.0202	-0.0279	0.0514	0.587
rs151167945	A	G	0.0163	-0.0207	0.0485	0.6696
rs151167959	T	C	0.0254	0.0338	0.0354	0.3391
rs151168713	A	G	0.9807	-0.0502	0.0499	0.3146
rs151168786	A	G	0.0187	0.0267	0.0389	0.4935
rs151168861	A	C	0.0121	-0.0031	0.0645	0.9612
rs151169012	T	C	0.0169	-0.0437	0.0561	0.4364
rs151169165	T	C	0.0419	0.0586	0.0432	0.1751
rs151169250	T	C	0.0149	-0.0504	0.0766	0.5107
rs151170569	A	C	0.029	-0.0656	0.0306	0.03227
rs151170628	A	G	0.014	-0.0248	0.0609	0.6832
rs151170678	A	G	0.0129	-0.0393	0.0469	0.4023
rs151170728	T	C	0.0448	-0.0078	0.0296	0.7918
rs151171016	A	G	0.0179	-0.0011	0.0534	0.9834
rs151171220	T	G	0.9741	-0.07	0.037	0.0585
rs151171352	T	C	0.0164	-0.0044	0.0454	0.9233
rs151171620	A	C	0.9688	0.0189	0.0469	0.686
rs151171732	A	G	0.1351	0.0229	0.0217	0.2918
rs151171995	A	C	0.9731	-0.0305	0.0332	0.3577
rs151172864	A	G	0.015	0.0358	0.0697	0.6076
rs151173147	T	C	0.0165	-0.0507	0.046	0.2704
rs151173315	T	C	0.9758	0.0268	0.0404	0.5077
rs151173802	A	G	0.0502	-0.0122	0.0292	0.6771
rs151173918	T	C	0.0135	-0.0532	0.0609	0.3825
rs151174338	A	G	0.9809	0.0135	0.045	0.7639
rs151174421	A	G	0.0272	-0.0055	0.042	0.896
rs151174904	T	C	0.041	-0.061	0.0255	0.01664
rs151175702	A	G	0.0153	-0.001	0.0535	0.9848
rs151175778	A	C	0.0147	-0.0145	0.0566	0.7977
rs151176158	A	G	0.0174	-0.0273	0.0412	0.5076
rs151176207	A	G	0.9593	0.0155	0.0259	0.5489
rs151176220	T	C	0.0288	-0.0057	0.0424	0.8939
rs151177847	A	G	0.9775	-0.0331	0.0432	0.4435
rs151178563	A	C	0.0162	-0.0264	0.0564	0.6395
rs151178852	A	G	0.0282	-0.0396	0.0342	0.2473
rs151181149	T	C	0.9789	0.0097	0.0615	0.8743
rs151181849	T	G	0.0571	-0.0236	0.0258	0.3602
rs151181896	T	C	0.0212	-0.044	0.0347	0.2046
rs151182600	A	C	0.0297	-0.0493	0.0354	0.164
rs151182655	T	C	0.0131	-0.0339	0.0642	0.5969
rs151183240	T	C	0.9782	0.0111	0.0465	0.8119
rs151183547	A	G	0.0294	0.0246	0.0348	0.4802
rs151183549	T	C	0.0192	-0.0435	0.0504	0.3889
rs151183616	A	G	0.016	0.068	0.0711	0.3388
rs151183706	T	C	0.0167	0.0111	0.0483	0.8177
rs151183821	T	C	0.9754	-0.0501	0.0353	0.1558
rs151183987	T	C	0.0138	0.0296	0.0537	0.5809
rs151184214	T	C	0.9024	0.0109	0.0204	0.5913
rs151184261	A	G	0.0293	0.0127	0.0381	0.7385
rs151184426	T	C	0.0134	0.0201	0.0479	0.6747
rs151184523	T	C	0.0321	-0.0264	0.0391	0.4993
rs151184547	T	C	0.974	-0.0397	0.0437	0.3642
rs151184925	A	G	0.0189	0.0154	0.0429	0.7194
rs151185715	T	C	0.0199	0.0767	0.0382	0.04491
rs151186342	T	G	0.0352	0.0501	0.0294	0.0888
rs151187240	A	C	0.9265	0.005	0.0273	0.8543
rs151187244	T	C	0.9614	-0.0155	0.0279	0.5797
rs151188344	A	G	0.016	-0.0761	0.053	0.1511
rs151188443	T	C	0.0316	-0.0246	0.0364	0.4998
rs151189044	A	G	0.9804	-0.0686	0.0488	0.1603
rs151189410	T	C	0.0221	0.0469	0.0352	0.1827
rs1511906	A	G	0.4935	0.0004	0.0097	0.9633
rs151190943	T	C	0.9812	-0.06	0.0437	0.169
rs151191047	A	G	0.9749	0.008	0.0315	0.7995
rs151191551	T	G	0.977	0.0338	0.0531	0.5242
rs151191653	A	G	0.0419	0.0598	0.0267	0.02511
rs151192088	A	G	0.0235	0.0507	0.0398	0.2027
rs151192342	T	C	0.0287	-0.0791	0.0504	0.1161
rs151192582	T	C	0.0206	-0.0525	0.0428	0.2203
rs151192590	A	G	0.015	0.0497	0.0448	0.2678
rs151192710	A	C	0.0123	0.0349	0.0542	0.5199
rs151192759	T	C	0.0156	0.0703	0.0614	0.2521
rs151192980	A	G	0.958	0.0083	0.0276	0.7628
rs151193040	A	G	0.0204	-0.0329	0.048	0.4928
rs151193149	T	C	0.0193	0.032	0.0484	0.5092
rs151193724	T	G	0.0136	0.0566	0.0544	0.298
rs151193961	A	G	0.0335	0.0172	0.0292	0.5573
rs151194334	T	C	0.9666	0.0286	0.0381	0.4524
rs151194524	A	G	0.9729	0.0001	0.0314	0.9972
rs151194781	A	G	0.0348	0.0564	0.0291	0.05211
rs151195000	A	G	0.0234	0.0035	0.0435	0.9351
rs151195435	A	G	0.0257	0.0175	0.0423	0.6797
rs151195566	A	G	0.0221	0.029	0.0468	0.5363
rs151195752	T	G	0.0185	-0.0359	0.0452	0.4275
rs151195790	T	G	0.9837	0.0546	0.0468	0.2435
rs151195824	T	C	0.0195	0.0182	0.0415	0.6606
rs151196930	A	G	0.0223	-0.0022	0.0459	0.9615
rs151197321	A	G	0.0257	-0.0137	0.0371	0.7119
rs151197699	T	G	0.9635	-0.0311	0.0331	0.3479
rs151197789	A	G	0.9828	-0.0416	0.0573	0.4685
rs151198300	A	C	0.0179	0.0564	0.0398	0.1566
rs151198354	T	G	0.9779	-0.0103	0.052	0.8436
rs151199293	T	C	0.0275	-0.0426	0.0343	0.214
rs151199572	A	G	0.014	-0.0648	0.0812	0.4247
rs151199589	A	G	0.9185	0.0247	0.0348	0.478
rs151199684	A	G	0.0186	-0.0229	0.0475	0.6299
rs151200494	T	C	0.9664	0.0057	0.0372	0.878
rs151201080	T	C	0.0129	-0.0076	0.0717	0.916
rs151201953	A	G	0.9822	-0.0999	0.0429	0.01989
rs151203378	T	C	0.0185	-0.0519	0.0523	0.3207
rs151203402	T	C	0.0135	-0.0188	0.0543	0.7289
rs151203406	A	G	0.0245	-0.0116	0.046	0.801
rs151203559	A	G	0.9771	-0.035	0.0373	0.3482
rs151203635	T	G	0.9833	0.0419	0.0448	0.3497
rs151203636	A	G	0.0149	0.0538	0.0459	0.2412
rs151203968	A	G	0.0212	0.0078	0.0365	0.8315
rs151204187	T	C	0.028	0.0274	0.0398	0.4909
rs151205119	T	G	0.0123	-0.1899	0.0761	0.01251
rs151205290	T	C	0.0121	-0.0836	0.0729	0.2511
rs151205408	A	G	0.0169	0.02	0.0401	0.6184
rs151205712	A	G	0.0294	-0.0697	0.0492	0.1564
rs151205778	A	C	0.9872	-0.0656	0.0505	0.194
rs151206315	T	C	0.9805	0.0164	0.0376	0.6616
rs151206425	A	C	0.0356	0.002	0.0346	0.953
rs151206991	A	G	0.9771	0.0116	0.0428	0.7864
rs151206995	T	C	0.9476	0.0362	0.0345	0.2949
rs151207	A	G	0.5677	-0.0126	0.01	0.209
rs151207474	T	C	0.0183	-0.0012	0.0521	0.9816
rs151208157	A	G	0.0155	-0.0761	0.0586	0.1941
rs151209197	A	C	0.0305	-0.1244	0.04	0.001854
rs151209488	A	C	0.0185	0.0428	0.046	0.3515
rs151209616	T	C	0.9648	-0.0392	0.033	0.2345
rs151210468	A	C	0.9808	-0.0614	0.0424	0.1474
rs151210608	T	C	0.014	-0.0294	0.0553	0.5947
rs151211005	T	G	0.0139	0.018	0.0484	0.7105
rs151211118	T	C	0.0136	-0.022	0.0534	0.6811
rs151211271	T	C	0.9804	0.0093	0.0369	0.8001
rs151211577	A	G	0.9875	-0.128	0.0627	0.04124
rs151211632	T	G	0.9846	-0.0267	0.0483	0.5807
rs151212129	A	G	0.2619	0.0147	0.0119	0.2166
rs151212199	A	G	0.9774	-0.1304	0.0453	0.004016
rs151212210	A	C	0.0123	0.1611	0.0719	0.02518
rs151212601	A	C	0.9499	-0.0813	0.039	0.03707
rs151213013	A	G	0.0369	-0.0173	0.039	0.6582
rs151213117	A	G	0.023	-0.0393	0.0421	0.3499
rs151213137	A	G	0.021	-0.0075	0.0381	0.8432
rs151213203	A	G	0.9828	-0.0384	0.0447	0.3905
rs151213792	T	C	0.9634	0.001	0.0311	0.9749
rs151214660	T	C	0.9757	-0.037	0.0459	0.4208
rs151215081	T	C	0.0514	0.0013	0.0216	0.9522
rs151215252	T	G	0.0249	0.0027	0.0355	0.9396
rs151215398	A	G	0.0508	0.0476	0.0322	0.1391
rs151215574	A	G	0.0171	-0.0007	0.0529	0.9893
rs151215582	A	C	0.0201	0.01	0.0519	0.8468
rs151216338	A	G	0.0176	0.0409	0.0445	0.3574
rs1512174	A	G	0.9809	-0.0018	0.0441	0.967
rs151217455	A	G	0.0245	0.0014	0.0371	0.9698
rs151217490	T	C	0.0305	0.0142	0.0352	0.6872
rs151217868	A	G	0.0311	0.0224	0.0304	0.4614
rs151218737	A	G	0.0187	0.0163	0.0609	0.7897
rs151219817	A	C	0.986	-0.1031	0.0537	0.05472
rs151219844	T	C	0.0472	0.0571	0.0307	0.06317
rs151220635	A	G	0.0232	-0.0158	0.0409	0.6983
rs151220682	T	C	0.0189	0.034	0.0487	0.4845
rs151221237	A	G	0.0143	0.0087	0.0586	0.8817
rs151221276	A	G	0.0419	-0.0142	0.0355	0.6897
rs151221304	A	G	0.0202	-0.0432	0.0424	0.3078
rs151221345	A	G	0.9855	-0.001	0.0479	0.9838
rs151221420	A	G	0.0278	0.0126	0.0392	0.7486
rs151222547	A	G	0.0127	0.096	0.0578	0.09681
rs151224143	T	C	0.0279	-0.0024	0.0321	0.9413
rs151224330	T	C	0.0221	0.0161	0.0417	0.6999
rs151224645	A	G	0.9853	-0.0779	0.0573	0.1742
rs151225121	T	G	0.9745	-0.0026	0.0373	0.9446
rs151225578	A	C	0.9851	-0.0667	0.0648	0.3037
rs151226407	A	G	0.9823	-0.0357	0.04	0.3715
rs151228002	A	G	0.9816	0.0067	0.0409	0.8706
rs151228138	A	C	0.9772	0.0834	0.0588	0.1562
rs151229351	A	G	0.016	0.0324	0.0505	0.5207
rs151229713	T	C	0.0227	0.0626	0.0446	0.1607
rs151229958	T	C	0.9624	-0.0179	0.0315	0.57
rs151230438	A	G	0.0335	0.0217	0.0419	0.6048
rs151230645	T	C	0.9768	0.0545	0.0472	0.2483
rs151230787	A	G	0.9813	-0.0074	0.0437	0.8658
rs151231214	T	C	0.0443	-0.0203	0.024	0.3993
rs151231441	A	G	0.9762	-0.03	0.036	0.4044
rs151232776	T	G	0.959	-0.0124	0.039	0.7506
rs151232970	A	G	0.0397	0.0469	0.0345	0.1742
rs151233144	T	C	0.0308	0.012	0.0308	0.698
rs151233194	A	G	0.0241	-0.0157	0.0432	0.7153
rs151233304	A	G	0.0301	-0.0409	0.0341	0.2299
rs151233430	A	G	0.9811	0.053	0.0712	0.457
rs151233533	A	G	0.977	0.0157	0.0426	0.7123
rs151233545	A	G	0.0147	-0.0054	0.0479	0.9101
rs151233889	A	G	0.0231	-0.0969	0.0499	0.05203
rs151233908	T	C	0.0177	0.0255	0.0448	0.569
rs151234558	A	G	0.0297	0.0047	0.0342	0.8912
rs151234598	T	C	0.0228	0.0406	0.0421	0.3348
rs151234964	T	C	0.0315	-0.0071	0.0377	0.8513
rs151235556	A	C	0.0279	-0.053	0.0388	0.1719
rs151236278	A	G	0.0248	0.0316	0.0315	0.3154
rs151236667	T	C	0.9799	-0.0593	0.0434	0.1717
rs151236913	A	G	0.0244	0.019	0.0401	0.6349
rs151237118	T	C	0.0262	0.0507	0.0457	0.2674
rs151237199	A	G	0.0133	-0.0702	0.07	0.3157
rs151237202	T	C	0.9802	-0.0683	0.0484	0.1578
rs151238296	A	G	0.0223	-0.0223	0.0381	0.5595
rs151240180	A	G	0.017	-0.0267	0.0459	0.5609
rs151240411	A	G	0.0249	-0.0458	0.0337	0.1748
rs151240533	T	C	0.98	0.01	0.0489	0.8387
rs151240696	T	C	0.0169	0.0728	0.0578	0.2079
rs151240847	T	C	0.9869	-0.0044	0.0548	0.9364
rs151240896	A	G	0.9668	-0.0078	0.0276	0.778
rs151241061	T	C	0.031	0.0781	0.0318	0.01387
rs151241353	A	G	0.9662	0.0592	0.0385	0.1241
rs151241424	A	G	0.0322	0.0271	0.0381	0.4775
rs151241644	A	G	0.9796	-0.0602	0.04	0.1328
rs151241676	A	G	0.0163	0.116	0.0498	0.0199
rs151241778	T	C	0.02	-0.0338	0.0477	0.478
rs151241990	A	G	0.0116	0.0954	0.0679	0.1601
rs151243740	T	C	0.0288	0.0031	0.0416	0.9403
rs151244558	T	C	0.9864	-0.15	0.0517	0.003737
rs151245195	T	C	0.9756	0.0167	0.0339	0.6227
rs1512454	A	G	0.5062	0.0082	0.0092	0.3696
rs151245771	A	G	0.0214	0.0769	0.0475	0.1056
rs151246292	T	C	0.0167	0.0377	0.0605	0.5324
rs151246519	A	C	0.0318	-0.036	0.04	0.3685
rs151246540	T	C	0.0239	-0.0152	0.0342	0.6574
rs151247284	A	G	0.0134	-0.0139	0.0523	0.7897
rs151247773	A	G	0.9719	-0.0029	0.0425	0.9459
rs151247940	T	C	0.0255	-0.0548	0.0416	0.1877
rs151248562	A	C	0.0183	0.0897	0.0537	0.09474
rs151249305	T	C	0.9842	0.0366	0.0408	0.3705
rs151249639	T	G	0.9704	-0.0158	0.0397	0.6918
rs151250045	T	C	0.9746	-0.0185	0.0439	0.6728
rs151250363	T	C	0.0297	0.0328	0.0373	0.3786
rs151250446	T	C	0.0566	0.012	0.0213	0.5715
rs151250626	A	G	0.021	-0.0284	0.0459	0.5364
rs151250688	A	C	0.0271	0.0153	0.0538	0.7757
rs151250819	T	C	0.0279	0.0202	0.0328	0.5383
rs151251	T	C	0.566	-0.0175	0.0095	0.06419
rs151251779	A	G	0.9793	-0.0474	0.038	0.212
rs151252885	A	C	0.9879	0.0844	0.0613	0.169
rs151252902	T	C	0.0236	-0.0664	0.0464	0.1528
rs151253511	T	G	0.0235	0.027	0.0453	0.5512
rs151254485	A	G	0.9796	0.028	0.041	0.4949
rs151254748	T	C	0.0276	-0.0137	0.0322	0.6711
rs151255005	A	C	0.0214	0.0281	0.0426	0.5094
rs151255500	A	G	0.0239	0.0461	0.0486	0.3428
rs151255859	A	C	0.9799	0.0137	0.0481	0.776
rs151255930	T	C	0.0126	0.0398	0.058	0.4919
rs151255974	A	C	0.9561	-0.0071	0.0287	0.8045
rs151256760	T	G	0.0247	0.029	0.0465	0.5325
rs151257022	T	C	0.974	0.0903	0.0339	0.007716
rs151257489	T	C	0.0228	0.0276	0.0366	0.4512
rs151257555	A	G	0.0288	-0.0155	0.0429	0.7168
rs151257686	A	G	0.0193	-0.0438	0.0404	0.2783
rs151257700	A	G	0.0204	-0.0634	0.0475	0.1817
rs151258523	T	C	0.0141	0.0386	0.0487	0.4285
rs151258783	A	C	0.9656	-0.026	0.0332	0.4346
rs151259201	A	G	0.9807	-0.0112	0.0438	0.7989
rs151259397	T	C	0.0148	-0.0425	0.071	0.5495
rs151260681	A	G	0.0259	0.0297	0.0368	0.4192
rs151261440	T	C	0.0184	0.0579	0.0468	0.216
rs151261611	A	G	0.0224	0.016	0.0476	0.7362
rs151261643	A	G	0.9717	0.0026	0.0431	0.951
rs151261798	T	C	0.0155	-0.0392	0.0499	0.4322
rs151261867	T	C	0.9773	-0.0469	0.0372	0.2076
rs151262153	A	C	0.0212	-0.0559	0.0483	0.2466
rs151262170	T	C	0.0234	-0.011	0.0349	0.753
rs151263233	A	G	0.0208	-0.0065	0.043	0.8801
rs151263261	T	C	0.014	0.0163	0.0745	0.8265
rs151263473	A	G	0.0182	-0.0241	0.0489	0.6223
rs151264919	T	C	0.9834	0.0404	0.0453	0.373
rs151264921	A	G	0.9758	-0.0972	0.0424	0.02193
rs151265267	A	C	0.0162	0.0656	0.0488	0.1784
rs151265357	A	G	0.0237	-0.0256	0.0358	0.4748
rs151265408	T	G	0.0178	-0.0854	0.0684	0.2114
rs151265921	A	G	0.0403	-0.0388	0.0368	0.2908
rs151266034	A	C	0.0166	0.0346	0.0499	0.4883
rs151266730	T	C	0.0202	0.0129	0.0418	0.7579
rs151266797	T	C	0.9828	-0.0723	0.0477	0.1296
rs151267639	T	C	0.0124	0.0451	0.0752	0.5491
rs151268353	T	C	0.0229	0.0122	0.0342	0.7208
rs151268476	A	G	0.9725	0.024	0.0434	0.5803
rs151268591	T	G	0.9858	-0.008	0.0689	0.9075
rs151269112	A	G	0.0783	0.0236	0.0229	0.3045
rs151269406	T	G	0.0181	-0.0206	0.0406	0.6127
rs151270125	T	C	0.0273	0.0494	0.0457	0.2795
rs151270270	T	G	0.197	-0.0398	0.0163	0.0144
rs1512705	T	C	0.577	-0.0082	0.0109	0.4519
rs151270500	A	G	0.0209	-0.0405	0.0571	0.4789
rs151270754	T	C	0.9842	-0.0301	0.0425	0.4783
rs151271052	T	C	0.0119	-0.0903	0.0816	0.2685
rs151271076	T	G	0.0214	0.0413	0.0392	0.2923
rs151271453	A	G	0.0184	0.0729	0.0389	0.06106
rs151271652	A	G	0.0153	0.0265	0.0446	0.5529
rs151271717	A	G	0.0341	-0.0057	0.0352	0.8707
rs151271906	T	G	0.9826	0.011	0.0496	0.8251
rs151272289	A	G	0.0136	-0.0425	0.061	0.4859
rs151272342	A	G	0.029	0.0514	0.0394	0.1924
rs151272401	A	G	0.9653	0.0849	0.0343	0.01329
rs151272464	T	C	0.9796	-0.0193	0.0399	0.628
rs151272995	A	G	0.0266	0.0226	0.042	0.5899
rs151273139	A	G	0.0228	0.0317	0.041	0.4395
rs151273236	A	C	0.978	-0.0145	0.0375	0.6986
rs151273896	A	G	0.0133	-0.0073	0.0586	0.9011
rs1512741	A	C	0.0286	0.0332	0.0341	0.3295
rs151274617	A	G	0.9868	-0.0035	0.0471	0.9402
rs151275582	A	C	0.0308	-0.0311	0.0291	0.2862
rs151276006	A	G	0.0131	-0.0349	0.0646	0.5882
rs151276485	T	G	0.9874	0.1108	0.0506	0.02856
rs151276535	A	C	0.9657	-0.026	0.0266	0.3289
rs151276931	A	G	0.9823	0.0037	0.0518	0.9426
rs151277019	A	G	0.0332	-0.0243	0.0324	0.452
rs151277718	T	C	0.9846	-0.0003	0.0402	0.9935
rs151277914	T	G	0.0567	-0.0168	0.022	0.4443
rs151278131	T	C	0.0145	0.0093	0.0618	0.8805
rs151279007	A	G	0.0273	0.0305	0.0351	0.3841
rs151280012	A	G	0.017	0.0729	0.0471	0.1211
rs151280824	T	C	0.0223	0.0241	0.0368	0.5111
rs151281560	A	G	0.9619	-0.0127	0.0259	0.6224
rs151281637	T	C	0.0354	0.0249	0.0286	0.3834
rs151281873	A	G	0.0185	-0.0567	0.0388	0.144
rs151282158	T	C	0.0334	-0.0452	0.038	0.2344
rs151282245	A	G	0.0223	-0.0377	0.0347	0.2771
rs151282550	T	C	0.5147	-0.0273	0.0194	0.1578
rs151282715	T	C	0.0292	0.0185	0.0287	0.5196
rs151283200	T	C	0.9839	-0.0353	0.0626	0.5727
rs151283301	T	C	0.9802	0.0574	0.0481	0.2325
rs151283546	T	C	0.0174	0.0385	0.043	0.3704
rs151283547	A	G	0.1	0.0085	0.0168	0.6127
rs151283803	A	G	0.9681	-0.0436	0.0392	0.2663
rs151284111	A	G	0.023	-0.0158	0.0459	0.7304
rs151284922	T	C	0.9807	0.0206	0.0433	0.6342
rs151285386	A	C	0.0174	-0.0337	0.0528	0.5231
rs151285544	T	G	0.0296	0.0428	0.0437	0.3275
rs151286351	T	G	0.0149	-0.0904	0.0557	0.1042
rs151286383	A	G	0.0229	0.0383	0.0398	0.3366
rs151286612	A	G	0.9719	-0.0782	0.0555	0.1589
rs151287669	A	C	0.9672	0.0183	0.0341	0.5905
rs151287735	A	G	0.9791	0.0218	0.0417	0.6008
rs151287771	A	G	0.9847	-0.0154	0.0693	0.8237
rs151287911	T	C	0.0316	-0.027	0.0345	0.4353
rs151287934	T	C	0.0188	-0.0168	0.0493	0.7336
rs151288004	A	G	0.9715	0.0046	0.03	0.8769
rs1512882	A	G	0.9618	-0.0263	0.0256	0.3041
rs151288481	A	G	0.9812	0.0054	0.0391	0.8911
rs151288713	T	C	0.025	-0.0079	0.0342	0.8175
rs151289071	A	G	0.0158	-0.1672	0.0619	0.006914
rs151289723	A	G	0.9816	-0.0168	0.0543	0.7572
rs1512903	T	C	0.5834	-0.0005	0.0095	0.959
rs151290902	T	C	0.9714	0.0877	0.042	0.03676
rs151290905	A	G	0.0191	-0.0051	0.0373	0.8921
rs151290988	A	C	0.0234	-0.0124	0.0349	0.7222
rs151291354	T	C	0.9831	-0.0313	0.0692	0.6505
rs151291400	A	G	0.9849	-0.051	0.0559	0.3619
rs151291526	A	G	0.0414	0.0688	0.0295	0.01977
rs151291537	T	C	0.0143	0.0141	0.0646	0.8276
rs151291579	A	C	0.0291	0.001	0.0338	0.9766
rs151291935	A	G	0.96	-0.0712	0.0249	0.004278
rs1512921	A	G	0.0841	-0.0328	0.0202	0.1037
rs151292383	T	C	0.0163	-0.0355	0.0578	0.539
rs151292436	T	C	0.0558	0.0333	0.0232	0.1507
rs151292475	T	C	0.0204	0.0871	0.0493	0.07739
rs151292769	A	G	0.0193	0.0125	0.0398	0.7541
rs151293070	A	G	0.0258	-0.0272	0.0434	0.5317
rs151293414	A	G	0.0137	0.006	0.0783	0.9385
rs151293779	T	C	0.0141	-0.0073	0.0496	0.8835
rs151293898	A	C	0.0151	0.0611	0.0514	0.2344
rs151294211	T	C	0.0218	0.0231	0.0406	0.5698
rs151294556	A	G	0.0165	0.0613	0.0425	0.1493
rs151295110	A	G	0.9803	0.0408	0.0504	0.4191
rs151295300	A	C	0.9731	-0.0605	0.0445	0.174
rs151295797	A	G	0.9794	-0.0292	0.043	0.4965
rs151296090	A	G	0.0161	0.0128	0.0481	0.7897
rs151296856	T	C	0.9773	0.0345	0.0513	0.5011
rs151297111	A	G	0.982	0.0733	0.0628	0.2431
rs151297142	T	G	0.0199	-0.0146	0.0402	0.7169
rs151297241	T	G	0.9869	-0.0109	0.0713	0.8785
rs151298108	A	G	0.031	-0.0191	0.0347	0.5819
rs151298428	A	C	0.069	-0.0096	0.0188	0.6117
rs151298584	A	G	0.0383	-0.0166	0.0296	0.5747
rs151299197	T	C	0.0242	0.0239	0.0447	0.5928
rs151299507	A	G	0.0184	-0.1164	0.0495	0.01869
rs151299595	T	G	0.9854	0.0879	0.071	0.2155
rs151299721	T	C	0.971	-0.0153	0.0406	0.7064
rs151300082	T	G	0.0334	0.0909	0.0532	0.0874
rs151301065	A	C	0.0327	0.0877	0.0411	0.03278
rs151301111	T	G	0.9741	-0.0235	0.0432	0.5862
rs151301119	T	C	0.0185	0.0681	0.0517	0.1875
rs151301290	T	C	0.0281	0.0231	0.0326	0.4777
rs151301413	T	C	0.9759	0.0172	0.0335	0.6075
rs151301742	T	C	0.0212	-0.017	0.047	0.7172
rs151301759	A	G	0.0269	-0.0508	0.054	0.346
rs151301847	T	C	0.0593	-0.034	0.0415	0.4118
rs151302310	A	G	0.0182	0.0743	0.0511	0.1462
rs151304120	A	C	0.9721	0.0806	0.0353	0.02255
rs151304976	T	C	0.0467	-0.0135	0.0249	0.5877
rs151305388	A	G	0.0722	-0.0627	0.0256	0.01414
rs151305623	T	C	0.9791	-0.0157	0.0458	0.7318
rs151305667	T	C	0.9777	0.0039	0.0376	0.9177
rs151305716	T	C	0.0158	-0.0241	0.0603	0.6899
rs151308965	T	G	0.0154	-0.0498	0.0764	0.5146
rs151309093	T	C	0.0218	0.0102	0.0394	0.7954
rs151309618	A	G	0.027	0.0451	0.0428	0.2911
rs151310022	A	G	0.0154	0.0643	0.0526	0.2216
rs151310381	T	C	0.9791	-0.016	0.0481	0.7387
rs151311184	A	G	0.0205	-0.0364	0.0469	0.4378
rs151312791	A	G	0.0654	-0.0209	0.0222	0.3453
rs151313458	A	C	0.0255	-0.0366	0.0465	0.431
rs151313964	T	G	0.0413	0.0016	0.0325	0.9603
rs151314344	T	C	0.9781	0.0486	0.0374	0.1939
rs151315848	T	G	0.017	0.0261	0.0499	0.6007
rs151315895	T	C	0.9759	-0.0149	0.0399	0.7094
rs151315991	T	C	0.9822	-0.042	0.0648	0.5168
rs151316	T	C	0.2004	0.0229	0.013	0.07659
rs151316500	T	C	0.0151	0.0287	0.0481	0.5513
rs151316566	T	C	0.0148	0.0794	0.0464	0.08681
rs151316663	A	G	0.0217	-0.0277	0.0365	0.4477
rs151317334	A	G	0.9486	-0.0146	0.0342	0.6702
rs151317590	A	G	0.9768	0.0064	0.0461	0.8894
rs151317844	A	G	0.0271	0.0797	0.0423	0.05985
rs151317926	T	C	0.9772	-0.0077	0.0583	0.8949
rs1513182	T	C	0.0568	0.0145	0.0208	0.4856
rs151318275	A	G	0.9747	0.045	0.0429	0.2943
rs151318500	A	G	0.9786	-0.0235	0.0546	0.6667
rs151319331	A	G	0.0124	0.0914	0.0742	0.2181
rs151319793	A	C	0.0405	-0.0394	0.0329	0.2315
rs1513198	T	G	0.4794	-0.0094	0.0105	0.371
rs151319872	A	G	0.9195	0.03	0.0285	0.2925
rs151320012	T	C	0.0216	-0.0116	0.0418	0.7818
rs151320013	A	G	0.0211	0.0332	0.0351	0.3437
rs151321061	T	C	0.0381	0.0495	0.0316	0.1178
rs151321840	T	C	0.974	-0.0136	0.0403	0.7362
rs151322060	A	G	0.9839	0.0614	0.0638	0.3352
rs151322087	T	C	0.9738	0.0056	0.0435	0.8971
rs151322146	T	C	0.981	-0.0072	0.0418	0.8627
rs151322614	T	C	0.9734	-0.0248	0.0318	0.4366
rs151322660	A	G	0.9762	0.0373	0.044	0.3964
rs151322706	A	G	0.9775	0.0062	0.0587	0.9155
rs151323483	A	G	0.0189	0.0421	0.0508	0.4071
rs151323514	T	C	0.0203	0.0304	0.0458	0.5069
rs151323615	A	G	0.0244	-0.0548	0.0398	0.1685
rs151323928	A	G	0.0173	-0.0035	0.0456	0.9391
rs151324211	A	C	0.0198	0.0476	0.0377	0.2069
rs151324728	A	G	0.0262	0.0186	0.0353	0.5985
rs151324835	T	C	0.0314	0.0088	0.0301	0.771
rs151325025	T	C	0.0195	0.0334	0.0463	0.4697
rs151325309	T	C	0.9621	0.0061	0.0341	0.8574
rs151325649	A	G	0.0341	0.0095	0.0379	0.8025
rs151325803	T	C	0.0189	0.0183	0.051	0.7194
rs151325943	T	C	0.0275	0.0216	0.034	0.5241
rs151326043	A	G	0.0169	0.0122	0.0624	0.8449
rs151326236	A	G	0.9763	-0.0058	0.0397	0.8848
rs151327048	T	C	0.9786	-0.0592	0.036	0.1001
rs151327495	A	C	0.0182	-0.0149	0.0475	0.7544
rs151327518	A	G	0.0212	0.0667	0.0482	0.1657
rs151327645	A	G	0.9788	-0.0504	0.0397	0.2045
rs151327746	T	C	0.0442	-0.0268	0.0289	0.3532
rs151327949	T	C	0.018	0.0196	0.0528	0.71
rs151328349	A	G	0.0218	0.0483	0.0431	0.2626
rs151328636	A	G	0.0178	-0.0506	0.0558	0.3645
rs151329003	A	C	0.0145	0.0582	0.0538	0.2793
rs151330195	T	C	0.0339	0.0265	0.0385	0.4908
rs1513315	T	C	0.8362	0.0048	0.0132	0.716
rs151331771	A	C	0.0132	0.0357	0.0599	0.5512
rs151332373	T	C	0.0136	0.0337	0.0779	0.6656
rs151332490	A	G	0.0133	-0.108	0.0599	0.07138
rs151332778	A	C	0.9815	-0.02	0.0427	0.6397
rs151332807	T	C	0.9607	0.0102	0.0264	0.7001
rs1513337	T	G	0.5224	0.0211	0.0099	0.03203
rs151334091	T	C	0.0203	-0.0047	0.0459	0.9181
rs151334238	A	G	0.983	0.0137	0.0431	0.7505
rs151334438	A	G	0.023	-0.0141	0.0423	0.7389
rs151334579	T	C	0.0422	-0.0207	0.0303	0.4954
rs151334605	T	C	0.054	0.0254	0.0254	0.3166
rs151334672	A	G	0.0409	0.0113	0.035	0.7474
rs151334723	A	G	0.0154	-0.0539	0.0547	0.3249
rs151335523	T	C	0.9786	-0.0506	0.0355	0.1534
rs151335587	A	G	0.0169	-0.0473	0.0436	0.2778
rs151335904	T	C	0.0299	0.0133	0.0513	0.7948
rs151336258	A	G	0.0386	-0.0279	0.0402	0.4866
rs151336324	T	C	0.9755	-0.0318	0.0449	0.4794
rs151336532	A	C	0.9491	0.0688	0.038	0.07029
rs151336568	T	C	0.0172	-0.0188	0.053	0.7227
rs151336980	T	C	0.0364	0.0285	0.0274	0.2988
rs1513372	A	G	0.0502	0.0004	0.0218	0.986
rs151337301	A	G	0.0171	-0.1153	0.0668	0.08454
rs151337437	T	G	0.0128	-0.0265	0.0525	0.6135
rs151337528	A	G	0.0201	0.0553	0.0421	0.1891
rs151338120	A	G	0.0242	0.0013	0.0458	0.9767
rs151338999	A	G	0.0109	-0.0463	0.069	0.502
rs1513421	T	C	0.4721	-0.0038	0.009	0.6705
rs1513520	A	G	0.4991	0.0187	0.0092	0.04207
rs151353	A	C	0.5318	0.013	0.0094	0.1644
rs1513562	A	C	0.8888	-0.0197	0.0161	0.2218
rs1513629	A	C	0.8031	0.0183	0.0221	0.4069
rs1513630	A	G	0.0439	-0.0022	0.0435	0.9593
rs1513693	T	C	0.1276	0.0388	0.0279	0.1633
rs1513737	T	C	0.4694	0.0009	0.0094	0.9278
rs151378	A	G	0.4909	-0.0136	0.0096	0.1562
rs1513809	T	C	0.5246	-0.0078	0.01	0.4339
rs1513856	T	G	0.5159	-0.021	0.0095	0.0268
rs1514222	T	C	0.5137	0.0037	0.0091	0.6868
rs1514258	A	G	0.6332	0.0123	0.0096	0.2034
rs1514366	A	G	0.0504	0.0134	0.0239	0.5746
rs1514422	A	G	0.056	0.0129	0.0216	0.5499
rs1514535	A	G	0.4797	0.0051	0.0091	0.5753
rs151461	T	C	0.8599	-0.0033	0.0181	0.8559
rs1514756	T	C	0.9344	-0.0212	0.0189	0.2639
rs1514876	A	G	0.4959	0.0069	0.0096	0.4717
rs1514964	T	C	0.959	0.0401	0.0247	0.1036
rs151503	T	C	0.4974	0.0002	0.0094	0.987
rs1515163	A	G	0.5773	0.0085	0.0092	0.3569
rs1515293	T	G	0.9315	-0.0285	0.0186	0.1259
rs1515309	T	C	0.5231	-0.0061	0.0092	0.5048
rs1515424	A	G	0.5009	-0.0026	0.0103	0.8037
rs1515426	T	C	0.5463	0.0147	0.0115	0.2021
rs1515443	A	G	0.3888	0.0014	0.0103	0.8929
rs1515444	A	G	0.1445	0.0069	0.0137	0.6178
rs1515583	A	C	0.9681	-0.0038	0.0291	0.8946
rs1515777	A	G	0.6138	-0.0164	0.0109	0.1323
rs151579	T	C	0.9491	0.0248	0.0329	0.451
rs1515887	A	C	0.7538	0.0007	0.0111	0.9472
rs1515932	A	G	0.9341	0.0094	0.0197	0.6331
rs151598	A	G	0.428	0.0014	0.0095	0.8812
rs151614	A	C	0.5183	0.0047	0.0099	0.6358
rs1516282	T	C	0.4691	-0.0036	0.0108	0.7366
rs1516289	A	G	0.467	0.0023	0.0092	0.802
rs1516512	A	G	0.5237	-0.0097	0.0091	0.2861
rs1516556	A	G	0.0143	-0.0728	0.0694	0.2942
rs1516923	A	G	0.5188	0.0066	0.0092	0.4762
rs151694	T	C	0.0594	-0.017	0.0214	0.4276
rs1517031	A	C	0.5409	0.0005	0.009	0.9524
rs1517091	T	G	0.8972	0.0081	0.0152	0.5924
rs1517154	A	G	0.4903	0.0182	0.0093	0.0493
rs1517172	A	G	0.5033	0.0067	0.0095	0.4797
rs1517358	A	G	0.6889	-0.0073	0.0109	0.5056
rs1517363	A	G	0.9818	0.1087	0.05	0.02983
rs151743	T	C	0.4201	-0.0047	0.0101	0.6433
rs1517443	T	C	0.5762	-0.0047	0.0092	0.6107
rs151746	A	G	0.065	-0.0179	0.0219	0.4146
rs1517481	A	G	0.4686	-0.0075	0.0092	0.4175
rs1517594	A	G	0.5517	0.0016	0.0092	0.8624
rs1517682	A	G	0.4967	0.0064	0.0092	0.4893
rs1517771	T	C	0.4862	-0.0034	0.0092	0.7104
rs1517773	A	G	0.4989	0.0006	0.0092	0.9469
rs1517813	A	G	0.8285	0.0292	0.0125	0.01968
rs1517858	A	G	0.036	0.025	0.0262	0.3384
rs1517887	T	C	0.5547	0.001	0.0093	0.9185
rs1517914	T	C	0.9205	-0.0177	0.017	0.2982
rs1517949	A	G	0.9399	-0.0062	0.0199	0.7544
rs1517955	T	C	0.4674	0.0072	0.0093	0.439
rs1518056	T	C	0.7816	0.0099	0.0118	0.4033
rs1518086	A	G	0.6339	0.0062	0.0095	0.5141
rs151829	T	C	0.5288	0.0005	0.0093	0.9588
rs1518450	T	C	0.4693	-0.0108	0.0091	0.2369
rs1518722	T	G	0.9504	-0.0473	0.0307	0.1239
rs1518762	T	C	0.0327	-0.0171	0.0313	0.5848
rs1518823	T	C	0.8978	-0.0091	0.0152	0.5484
rs1518835	A	G	0.5263	0.0132	0.0105	0.2088
rs1518896	A	G	0.0291	0.0105	0.033	0.7513
rs1519039	T	C	0.069	0.0141	0.0192	0.4611
rs1519106	T	C	0.8339	0.0001	0.0128	0.993
rs1519136	A	C	0.51	-0.0009	0.0092	0.9251
rs1519140	T	G	0.0387	-0.0338	0.0261	0.195
rs1519141	A	G	0.4859	0.0081	0.0092	0.3759
rs1519381	T	C	0.4895	-0.012	0.01	0.2288
rs1519392	A	G	0.0451	0.0745	0.0222	0.0008025
rs1519423	T	C	0.4265	-0.0094	0.0095	0.3239
rs1519483	T	C	0.3005	-0.0005	0.0112	0.9671
rs1519611	A	G	0.6144	-0.0039	0.0088	0.6606
rs1519895	A	G	0.8952	0.0247	0.0153	0.1075
rs1519899	A	G	0.6078	0.0003	0.0097	0.9729
rs1519979	A	G	0.487	0.0124	0.0093	0.1841
rs1520007	T	C	0.9768	0.042	0.0471	0.372
rs1520216	T	C	0.9383	-0.0296	0.0197	0.1332
rs1520472	A	G	0.98	-0.0128	0.038	0.7371
rs1520522	T	C	0.5318	-0.0139	0.0093	0.1335
rs1520576	A	G	0.6257	0.0017	0.0095	0.86
rs1520604	A	G	0.301	0.0068	0.0134	0.6098
rs1520756	T	G	0.5002	-0.0066	0.0092	0.4729
rs1520785	T	G	0.5046	-0.0018	0.0091	0.8407
rs1520807	A	G	0.1237	0.0172	0.0139	0.2176
rs1520825	T	C	0.0204	-0.0267	0.0373	0.4741
rs1520908	T	C	0.5231	-0.0009	0.0094	0.9233
rs1520969	T	G	0.8072	0.0177	0.0125	0.1545
rs1521006	A	G	0.5096	-0.0116	0.0092	0.2083
rs1521163	T	C	0.5562	0.0055	0.0092	0.5495
rs1521202	T	C	0.965	-0.0221	0.0287	0.4402
rs1521243	A	C	0.4542	0.0178	0.0092	0.05304
rs152132	A	G	0.0175	-0.0287	0.0547	0.6001
rs1521372	A	C	0.8379	0.0053	0.0139	0.7048
rs152143	A	G	0.9836	-0.0496	0.0458	0.2789
rs1521461	T	C	0.0623	0.0295	0.0266	0.2687
rs1521481	A	C	0.6005	-0.0031	0.0094	0.7423
rs1521952	A	G	0.6112	-0.0004	0.0096	0.9708
rs1522240	A	G	0.0205	-0.0054	0.036	0.88
rs1522279	T	C	0.5019	0.008	0.0092	0.3846
rs1522473	A	C	0.0179	0.0282	0.0391	0.4696
rs1522566	T	C	0.0287	0.0047	0.0353	0.8949
rs1522641	A	G	0.0338	-0.0228	0.0281	0.4158
rs152273	T	C	0.6251	0.021	0.0096	0.02928
rs1522761	A	C	0.5459	0.0007	0.0091	0.9372
rs1522854	T	C	0.9515	0.0301	0.0287	0.2944
rs1522918	T	G	0.5465	0.0003	0.0094	0.9729
rs152298	A	C	0.0318	-0.0431	0.0295	0.1444
rs1523095	T	C	0.5039	-0.0047	0.0092	0.6096
rs1523210	A	G	0.5224	-0.0047	0.0095	0.6196
rs1523215	A	C	0.0196	0.065	0.0524	0.2148
rs1523237	T	G	0.7479	0.0008	0.0112	0.9406
rs1523305	T	C	0.5014	0.0087	0.0097	0.3674
rs1523442	A	G	0.9638	-0.0014	0.0296	0.9634
rs1523544	T	C	0.4962	0.0073	0.009	0.4158
rs1523561	T	C	0.5111	-0.0175	0.0088	0.04793
rs1523691	A	G	0.5176	0.0092	0.0092	0.3152
rs1523728	T	G	0.5605	0.0091	0.0094	0.336
rs1523906	T	G	0.0489	0.0239	0.0266	0.3698
rs1523965	T	C	0.6872	0.0098	0.0102	0.3363
rs1524140	A	C	0.9541	0.0014	0.032	0.9663
rs1524144	T	C	0.808	-0.0059	0.0176	0.7373
rs1524145	T	G	0.4736	0.0122	0.0124	0.3236
rs152418	A	C	0.2508	-0.0076	0.0239	0.7494
rs1524353	A	G	0.5094	-0.0055	0.0091	0.5465
rs1524445	T	C	0.422	-0.0149	0.0094	0.1121
rs1524594	T	C	0.518	-0.0006	0.0091	0.9445
rs1525297	T	C	0.0573	0.0205	0.0238	0.3905
rs1525298	A	G	0.6267	0.0075	0.0095	0.4283
rs1525306	A	G	0.4959	0.0024	0.009	0.7869
rs1525373	A	G	0.9303	0.0101	0.0206	0.6259
rs1525516	T	C	0.195	0.0013	0.0158	0.9364
rs1525548	T	C	0.4908	0.0024	0.0092	0.794
rs152555	A	G	0.8606	-0.0054	0.0147	0.713
rs152558	T	C	0.4768	0.0056	0.0095	0.5542
rs1525608	A	G	0.4213	-0.0011	0.0095	0.9081
rs1525732	A	G	0.5165	-0.0068	0.0092	0.4595
rs1525753	T	C	0.538	-0.0038	0.0105	0.7195
rs152578	T	C	0.5164	-0.0046	0.0094	0.623
rs152600	T	G	0.8947	0.0124	0.0161	0.4438
rs1526183	T	C	0.423	0.0048	0.0092	0.6055
rs1526303	T	C	0.5116	-0.0131	0.0104	0.2063
rs1526602	A	C	0.3597	-0.0038	0.0136	0.7833
rs1526635	T	G	0.9596	0.0165	0.0237	0.4876
rs1526725	A	G	0.6228	-0.0012	0.0094	0.897
rs1526830	A	G	0.642	-0.0015	0.0095	0.8746
rs1526914	A	G	0.8449	-0.0081	0.0126	0.5239
rs1526950	A	G	0.1307	-0.0091	0.0147	0.5365
rs1526959	A	G	0.9517	-0.0135	0.0233	0.5614
rs1527146	T	G	0.4875	0.0132	0.0093	0.1523
rs1527199	A	G	0.4833	0.0173	0.0092	0.05867
rs1527300	T	C	0.9726	-0.0372	0.0315	0.238
rs1527301	T	G	0.4901	-0.0059	0.014	0.6737
rs152731	T	C	0.6265	-0.0134	0.0098	0.171
rs1527371	A	G	0.501	0.0103	0.0094	0.2713
rs1527417	A	G	0.4716	0.0094	0.0092	0.307
rs1527436	T	G	0.4782	-0.0058	0.0092	0.528
rs1527490	T	C	0.3919	0.0097	0.0094	0.3027
rs1527567	A	G	0.2775	0.0016	0.0145	0.9137
rs1527598	A	G	0.4719	-0.0029	0.0107	0.7903
rs1527599	A	C	0.9872	-0.0512	0.082	0.5321
rs1527637	A	C	0.5087	0.0134	0.0091	0.1424
rs1527719	T	C	0.9863	0.0026	0.0605	0.9661
rs1527730	T	G	0.4502	0.0137	0.0099	0.1649
rs1527937	T	C	0.1131	-0.0259	0.0177	0.1437
rs1527986	A	G	0.5823	0.0005	0.0107	0.964
rs1528034	A	G	0.4882	0.0091	0.0091	0.3161
rs1528104	T	C	0.5021	0.0031	0.0093	0.7383
rs1528195	A	G	0.6125	0.0139	0.0107	0.1942
rs1528197	A	G	0.5547	-0.005	0.0094	0.5916
rs1528213	T	C	0.5041	-0.0061	0.0091	0.5021
rs1528339	T	C	0.0227	-0.0243	0.0402	0.546
rs1528348	A	G	0.5812	-0.002	0.0103	0.8481
rs1528388	A	G	0.4898	0.0014	0.0093	0.8779
rs1528430	A	C	0.6311	0.0094	0.0093	0.31
rs1528650	A	G	0.1056	-0.0071	0.0153	0.6437
rs1528800	T	C	0.5777	0.0009	0.0099	0.9305
rs1528840	T	C	0.9764	0.0204	0.042	0.6271
rs1528848	A	G	0.0139	0.0418	0.0601	0.4868
rs1529047	A	G	0.5025	-0.0056	0.0091	0.5404
rs1529089	A	G	0.6923	-0.0199	0.0098	0.0434
rs1529096	A	C	0.5592	-0.0021	0.009	0.8146
rs1529152	A	G	0.5689	-0.0053	0.0092	0.5661
rs1529203	T	C	0.9739	0.0179	0.0339	0.5969
rs1529275	A	C	0.0108	-0.0849	0.0904	0.3477
rs1529403	T	C	0.5798	0.0154	0.0116	0.1848
rs1529498	A	G	0.0246	0.008	0.034	0.8146
rs1529590	T	C	0.429	-0.0012	0.0093	0.8953
rs1529604	T	C	0.4911	0.0028	0.0091	0.7593
rs1529628	A	G	0.5006	0.0068	0.0122	0.5743
rs1529674	A	G	0.8887	-0.0154	0.0157	0.3252
rs1529703	T	C	0.5103	0.0037	0.0092	0.6847
rs1529711	T	C	0.1642	-0.0178	0.0129	0.1689
rs1529765	A	G	0.0853	0.0274	0.0184	0.1356
rs1529873	T	C	0.7421	-0.0153	0.011	0.1653
rs1529905	A	G	0.1835	0.0017	0.0119	0.8873
rs1529989	A	C	0.4863	-0.006	0.0091	0.5131
rs1529999	T	C	0.5223	0.0064	0.0092	0.4865
rs15300	A	G	0.9636	-0.0174	0.0259	0.5007
rs1530012	A	G	0.74	0.0303	0.0127	0.0171
rs1530032	A	C	0.0166	0.0669	0.0482	0.1649
rs1530056	A	G	0.506	0.0006	0.0095	0.9535
rs1530128	A	G	0.498	0.0062	0.0093	0.5088
rs1530145	A	C	0.4996	0.0075	0.0092	0.4173
rs1530179	A	G	0.9021	0.0029	0.0161	0.8594
rs1530190	T	C	0.5229	-0.003	0.0102	0.7673
rs1530235	T	C	0.9689	-0.0259	0.0347	0.4556
rs1530281	T	C	0.5054	-0.0049	0.0092	0.5962
rs1530307	T	C	0.0938	0.0117	0.0219	0.5914
rs1530349	A	G	0.0782	-0.0085	0.0178	0.6314
rs1530532	T	G	0.7167	-0.0086	0.0105	0.4094
rs153054	A	G	0.9778	-0.0334	0.0392	0.3942
rs1530604	A	G	0.5284	0.0027	0.0097	0.7793
rs1530815	A	G	0.0551	0.0172	0.0205	0.4012
rs1530897	T	C	0.751	0.012	0.0109	0.2726
rs1531066	A	G	0.5151	0.003	0.0093	0.7457
rs1531078	T	G	0.2097	0.0024	0.012	0.8394
rs153118	T	C	0.9119	-0.0053	0.0175	0.7606
rs1531221	T	G	0.4931	-0.002	0.0104	0.8485
rs1531263	A	G	0.5061	0.0292	0.0095	0.002119
rs1531267	A	G	0.4864	0.0085	0.0092	0.3541
rs1531290	A	G	0.5199	0	0.0104	0.9992
rs1531302	A	G	0.538	0.001	0.0091	0.9096
rs153131	T	C	0.5827	0.0006	0.0122	0.9602
rs1531434	A	G	0.5101	0.0079	0.0092	0.3913
rs1531474	A	G	0.535	0.0014	0.0094	0.8779
rs1531592	A	G	0.4971	0.0079	0.0092	0.3898
rs1531650	A	C	0.4681	0.0113	0.0098	0.2481
rs1531757	A	G	0.5383	-0.0139	0.0097	0.1518
rs1531897	A	G	0.4959	-0.019	0.0093	0.04203
rs1531923	T	C	0.5003	-0.0051	0.0093	0.5823
rs1532164	T	C	0.9431	-0.0048	0.0232	0.8343
rs1532336	T	G	0.9792	0.0086	0.0348	0.8053
rs1532385	A	G	0.4264	0.009	0.01	0.3695
rs1532489	T	C	0.014	-0.0149	0.0592	0.8009
rs1532593	A	G	0.5936	0.0023	0.0097	0.809
rs153261	T	G	0.9581	-0.0076	0.0274	0.7809
rs1532632	T	C	0.7284	-0.0202	0.0127	0.1105
rs1532661	A	G	0.9734	0.0324	0.0313	0.3016
rs1532694	T	C	0.4975	-0.0011	0.0092	0.907
rs1532704	T	C	0.0392	-0.0154	0.031	0.6194
rs1532724	A	G	0.9351	-0.0093	0.0199	0.641
rs1532981	T	C	0.5088	0.0321	0.0091	0.0004332
rs1533003	A	G	0.0146	0.0736	0.0694	0.2893
rs1533087	T	C	0.5569	-0.0046	0.0095	0.6258
rs1533093	T	C	0.1557	-0.0024	0.0138	0.8643
rs153316	T	C	0.5807	0.009	0.0094	0.3393
rs1533236	T	C	0.4861	0.0024	0.0095	0.8054
rs1533304	A	G	0.1609	-0.0119	0.0139	0.3948
rs1533317	T	C	0.4465	-0.0106	0.0102	0.2979
rs1533372	T	G	0.7406	0.0033	0.0113	0.7708
rs1533382	T	C	0.0244	-0.0251	0.0443	0.5707
rs1533482	T	C	0.4067	0.0123	0.0095	0.1976
rs1533507	T	C	0.9612	-0.0354	0.0328	0.2794
rs1533873	A	G	0.4909	0.0024	0.0096	0.7987
rs1533954	A	C	0.5075	-0.0115	0.0103	0.2641
rs1534052	T	G	0.4737	0.0019	0.0091	0.8383
rs1534245	T	G	0.4702	0.0069	0.0097	0.4795
rs1534294	T	C	0.0171	0.0208	0.0549	0.7045
rs1534339	A	G	0.5872	0.0072	0.0094	0.4456
rs1534560	T	C	0.0197	0.0489	0.0554	0.3769
rs1534618	T	C	0.7805	0.0192	0.0114	0.09416
rs1534625	A	G	0.4808	-0.0025	0.0093	0.7871
rs1534652	A	C	0.0129	-0.0139	0.0491	0.7773
rs1534672	T	C	0.5298	-0.0005	0.0093	0.9615
rs1534781	T	C	0.5182	-0.0187	0.0113	0.09661
rs1534829	T	C	0.9626	0.0065	0.0288	0.8212
rs153483	A	G	0.4944	0.0107	0.0093	0.2492
rs1534974	A	G	0.344	0.0035	0.0098	0.7231
rs1535023	A	G	0.0782	0.0314	0.0229	0.1708
rs1535044	A	G	0.2895	-0.0194	0.01	0.05299
rs153515	A	C	0.5391	0.0111	0.0094	0.2371
rs1535160	T	C	0.5221	0.0036	0.0092	0.6987
rs1535436	A	G	0.0351	0.0341	0.0267	0.2019
rs1535575	A	G	0.4868	-0.0059	0.0092	0.5162
rs1535582	T	C	0.5941	-0.008	0.0095	0.3974
rs1535673	A	G	0.0543	0.0029	0.0208	0.888
rs1535737	T	C	0.4334	0.0015	0.0098	0.8769
rs153584	A	C	0.0726	-0.0304	0.0237	0.2004
rs1535976	T	G	0.4387	-0.012	0.0094	0.2018
rs1536066	T	C	0.4569	-0.0043	0.0091	0.6395
rs153611	T	G	0.0143	0.0118	0.0431	0.7843
rs1536154	A	C	0.5027	0.0028	0.0091	0.7601
rs1536268	T	C	0.0335	0.012	0.0276	0.6625
rs1536315	A	G	0.5117	-0.0006	0.0091	0.9466
rs1536359	T	C	0.8773	0.0109	0.014	0.4348
rs1536361	T	C	0.0187	-0.0407	0.0607	0.5021
rs1536442	T	G	0.4571	-0.0019	0.0089	0.827
rs1536456	A	G	0.3998	0.0062	0.0092	0.5012
rs153658	A	G	0.4948	0.0075	0.0096	0.4368
rs1536598	A	G	0.9536	-0.0009	0.0226	0.9693
rs1536634	A	G	0.4963	-0.0055	0.0091	0.5434
rs1536647	T	G	0.1144	0.0076	0.0146	0.6026
rs1536745	T	G	0.9672	-0.0205	0.0296	0.4872
rs1536749	T	C	0.5845	0.0062	0.0092	0.5004
rs153675	T	C	0.5347	0.0135	0.0103	0.1914
rs153683	T	C	0.9214	0.0001	0.0173	0.9957
rs1536847	T	G	0.9218	-0.0112	0.0188	0.5501
rs1536861	A	G	0.2588	0	0.0099	0.9989
rs1536902	T	G	0.8571	-0.0188	0.0136	0.1659
rs1536914	T	C	0.0147	-0.1405	0.0735	0.05581
rs1536948	A	G	0.0521	-0.0258	0.0252	0.3057
rs1537132	T	C	0.4943	-0.0217	0.0102	0.03361
rs1537236	T	C	0.4995	-0.0011	0.0092	0.9076
rs1537400	T	C	0.0725	-0.028	0.0204	0.1699
rs1537414	T	G	0.6689	-0.0069	0.0101	0.4948
rs1537421	T	C	0.0482	-0.0096	0.0279	0.7298
rs1537440	T	C	0.0291	-0.0096	0.0398	0.8101
rs1537500	A	G	0.032	-0.0102	0.0278	0.714
rs1537663	A	C	0.9679	0.0026	0.0275	0.9248
rs1537969	T	C	0.4863	0.0229	0.0093	0.01403
rs1538152	A	G	0.4946	-0.0098	0.0092	0.2849
rs1538176	T	G	0.8183	0.0179	0.0118	0.1293
rs1538245	T	G	0.8962	0.0189	0.0209	0.3647
rs1538246	A	C	0.8181	-0.0027	0.0137	0.8436
rs1538264	T	C	0.5077	-0.0003	0.0092	0.9783
rs1538296	T	C	0.4848	-0.0123	0.0112	0.2727
rs1538328	A	G	0.9109	-0.0078	0.0208	0.7097
rs1538329	A	C	0.4925	0.0178	0.0128	0.1654
rs1538342	A	G	0.4547	0.0028	0.0103	0.7843
rs1538371	A	C	0.6115	0.0044	0.0121	0.7145
rs1538472	A	G	0.5	-0.0016	0.0094	0.8645
rs1538615	T	C	0.6774	-0.0043	0.0107	0.6904
rs1538677	A	G	0.5485	-0.0169	0.0093	0.06807
rs1538738	A	G	0.0462	-0.0024	0.0306	0.9377
rs1538770	T	C	0.5206	-0.0075	0.0091	0.4072
rs1538844	T	C	0.5197	0.0023	0.0091	0.7956
rs1538847	A	G	0.5122	0.0067	0.0093	0.4718
rs1538857	T	C	0.3945	-0.002	0.0094	0.8289
rs1538869	T	C	0.0389	-0.0171	0.028	0.542
rs1538912	T	C	0.9773	0.0359	0.0451	0.4258
rs1539039	A	G	0.9658	-0.0238	0.0267	0.3745
rs1539079	A	G	0.0645	-0.0189	0.0204	0.3526
rs1539103	A	G	0.0299	-0.0509	0.032	0.111
rs1539472	A	G	0.0209	-0.0357	0.0427	0.4038
rs1539516	A	C	0.1669	-0.0078	0.0184	0.6695
rs1539549	T	C	0.3163	0.0129	0.0138	0.3498
rs153973	A	G	0.5106	0.0062	0.0108	0.5667
rs1539748	A	G	0.0328	0.0133	0.0269	0.6207
rs1539763	T	C	0.0223	0.0103	0.0379	0.7858
rs1539795	T	C	0.0621	0.0104	0.0207	0.6165
rs1539864	T	C	0.5276	0.0059	0.0096	0.5354
rs1540060	A	G	0.4128	-0.0142	0.0095	0.1324
rs1540167	A	G	0.9761	-0.0375	0.0396	0.3448
rs1540218	A	G	0.5204	-0.0255	0.0092	0.005444
rs1540346	A	C	0.5755	0.0204	0.0093	0.02807
rs1540372	A	G	0.0225	-0.0579	0.047	0.218
rs1540412	A	G	0.4902	-0.0058	0.0092	0.5321
rs1540532	T	C	0.517	-0.0238	0.0092	0.009875
rs1540599	T	G	0.5305	0.0152	0.0101	0.1341
rs1540655	T	G	0.5048	-0.0048	0.0091	0.5976
rs154077	T	C	0.9633	-0.0174	0.0261	0.5041
rs1540785	T	C	0.9358	-0.0076	0.0196	0.6969
rs1540991	T	C	0.3764	0.0008	0.0093	0.9307
rs1541083	A	C	0.5297	-0.013	0.0095	0.1745
rs1541109	A	G	0.4975	-0.0029	0.0092	0.7545
rs1541130	A	C	0.5586	0.0058	0.0093	0.5282
rs1541151	A	G	0.9718	0.0237	0.0311	0.4459
rs1541155	A	G	0.4998	-0.0032	0.0092	0.725
rs1541179	T	G	0.5169	0.0178	0.0087	0.03953
rs1541226	T	G	0.6148	-0.0026	0.0097	0.7842
rs1541309	A	G	0.5063	-0.0079	0.0092	0.3909
rs1541363	T	C	0.1226	-0.0134	0.0141	0.3437
rs1541442	A	C	0.9537	-0.0187	0.0272	0.491
rs1541516	A	G	0.1042	0.0085	0.0157	0.5887
rs1541578	T	C	0.5089	-0.0003	0.0094	0.9735
rs1541596	A	G	0.5037	0.0305	0.0092	0.0008948
rs1541725	T	C	0.4994	0.0131	0.0093	0.1582
rs154176	A	G	0.4949	-0.019	0.0093	0.04052
rs1541816	A	G	0.5047	-0.0134	0.0092	0.143
rs1541821	T	C	0.4766	-0.0004	0.009	0.9642
rs1541935	T	C	0.5611	0.0074	0.009	0.4147
rs1542156	T	C	0.5156	-0.0068	0.0092	0.4597
rs1542310	T	C	0.5053	-0.0016	0.0093	0.8599
rs1542370	T	C	0.3768	0.0241	0.0098	0.01379
rs1542408	A	G	0.0486	-0.0088	0.0227	0.697
rs1542554	A	C	0.1823	0.0268	0.0158	0.0905
rs1542598	T	C	0.5254	-0.0065	0.0091	0.4779
rs1542647	T	G	0.758	0.0028	0.0205	0.8906
rs1542648	T	C	0.0277	0.0032	0.0375	0.931
rs1542679	T	C	0.4947	-0.0001	0.0092	0.988
rs1542705	T	C	0.5704	0.0187	0.0093	0.04431
rs1542771	A	G	0.4558	0.0023	0.0097	0.8141
rs154290	T	G	0.4965	0.0021	0.01	0.8339
rs154293	A	G	0.5359	-0.018	0.0095	0.05817
rs1542977	T	G	0.4787	0.0074	0.0092	0.4209
rs1543071	A	C	0.509	0.0125	0.0092	0.1733
rs1543148	T	C	0.0561	0.004	0.0261	0.8778
rs1543163	A	C	0.0815	-0.002	0.0174	0.9069
rs1543255	T	C	0.8969	-0.0263	0.0157	0.09281
rs1543288	T	G	0.0174	0.0082	0.0495	0.8676
rs1543549	T	C	0.4885	-0.011	0.0095	0.2477
rs1543841	T	C	0.082	-0.0215	0.0185	0.244
rs1543895	A	G	0.9871	-0.0141	0.054	0.7944
rs1543915	A	G	0.492	-0.0045	0.0092	0.6249
rs1543916	A	G	0.4993	0.0152	0.0091	0.09651
rs1543918	T	C	0.9275	-0.0125	0.0204	0.5422
rs154392	T	G	0.6726	-0.0142	0.0109	0.1927
rs1543979	A	G	0.8005	-0.0064	0.0129	0.6184
rs1544065	T	G	0.8581	-0.0001	0.0143	0.9946
rs1544316	A	G	0.5045	0.0074	0.0094	0.4328
rs154450	T	G	0.6451	-0.0046	0.0098	0.6405
rs1544504	T	C	0.496	-0.0045	0.0112	0.6903
rs1544521	A	G	0.7928	0.0078	0.0116	0.4989
rs1544607	A	G	0.0364	-0.045	0.032	0.1589
rs1544629	T	C	0.936	0.0156	0.0192	0.4163
rs1544751	T	C	0.5058	-0.0064	0.0092	0.4918
rs1544950	A	C	0.5215	0.0169	0.0093	0.06946
rs1544989	A	G	0.5104	-0.0041	0.0091	0.654
rs1545030	T	C	0.5249	0.011	0.0093	0.2343
rs1545130	A	G	0.5189	0.0066	0.0091	0.4653
rs1545167	T	C	0.0127	-0.0763	0.0586	0.1931
rs1545280	T	C	0.5597	-0.0059	0.0093	0.5222
rs1545315	A	G	0.5486	0.0079	0.0103	0.4409
rs1545361	T	C	0.1593	0.0268	0.0134	0.04524
rs1545441	T	C	0.0422	0.006	0.0261	0.818
rs1545455	A	G	0.506	-0.001	0.0092	0.9149
rs1545472	A	G	0.5061	0.0266	0.0093	0.004277
rs1545708	A	C	0.5807	0.0007	0.0101	0.9444
rs154577	A	C	0.3607	-0.0029	0.01	0.7736
rs1546079	T	C	0.5079	-0.0268	0.0096	0.00513
rs1546206	T	C	0.0545	-0.0119	0.0278	0.6671
rs1546669	T	C	0.9627	-0.0041	0.0269	0.8777
rs1546715	A	G	0.8414	-0.0306	0.0135	0.02354
rs1546755	T	C	0.5107	-0.0027	0.0095	0.7745
rs154689	A	G	0.5152	0.0041	0.0092	0.6573
rs1546898	A	G	0.1147	-0.0032	0.0145	0.8251
rs1546924	T	C	0.4728	-0.0096	0.0092	0.2951
rs1546955	T	C	0.4778	-0.0114	0.0097	0.2416
rs1547018	A	G	0.5068	0.0113	0.0092	0.2181
rs1547030	A	G	0.5367	0.0059	0.009	0.5169
rs1547039	A	C	0.6813	0.0058	0.0104	0.5752
rs154716	T	C	0.4988	0.0014	0.0094	0.8845
rs1547177	T	G	0.0653	-0.0101	0.0191	0.5962
rs1547187	A	G	0.8666	-0.0465	0.0305	0.1267
rs1547201	T	C	0.4901	0.0067	0.0092	0.4617
rs1547357	T	C	0.3429	-0.0219	0.0129	0.0883
rs1547368	T	C	0.5597	0.0038	0.0093	0.683
rs1547449	T	C	0.4509	-0.0047	0.0101	0.6396
rs1547548	A	G	0.8673	0.008	0.0142	0.5716
rs1547669	A	G	0.5185	0.0033	0.0092	0.7169
rs1547763	T	G	0.3186	-0.0228	0.0104	0.02847
rs154786	T	C	0.4956	0.0006	0.0093	0.9517
rs1547950	T	C	0.54	-0.0128	0.0094	0.175
rs1547986	A	G	0.0143	-0.0078	0.0561	0.8894
rs1548094	T	C	0.9097	0.015	0.0165	0.3651
rs1548236	A	G	0.4386	0.0014	0.0092	0.8802
rs1548304	T	C	0.4718	0.0005	0.0104	0.9649
rs1548346	T	C	0.5569	0.0008	0.0089	0.9282
rs1548378	A	C	0.4873	-0.0074	0.0093	0.4257
rs1548411	A	C	0.5279	0.005	0.0094	0.5924
rs1548485	T	G	0.3958	-0.0134	0.0094	0.1546
rs1548518	A	G	0.4794	0.0119	0.0093	0.2005
rs1548625	T	C	0.0337	-0.0506	0.0265	0.05624
rs1548630	A	G	0.5144	-0.0002	0.0092	0.982
rs1548638	T	G	0.3886	-0.0179	0.0099	0.07028
rs1548648	T	C	0.5259	-0.0012	0.0093	0.8938
rs1548814	T	C	0.0188	0.0174	0.0428	0.6842
rs1548838	T	G	0.4597	-0.0116	0.011	0.2916
rs1548873	A	G	0.4779	-0.0045	0.0106	0.6707
rs1548915	T	G	0.3101	0.0075	0.0102	0.4626
rs1548983	T	C	0.5301	-0.0023	0.009	0.7952
rs1548988	A	G	0.517	0.0029	0.0091	0.7512
rs154900	T	G	0.5873	-0.0009	0.0094	0.9205
rs1549022	T	C	0.5181	0.0023	0.0095	0.8061
rs1549071	T	C	0.3519	-0.0093	0.0106	0.3766
rs1549083	T	C	0.1635	0.0271	0.0158	0.08591
rs1549183	A	G	0.4959	0.001	0.0102	0.9206
rs1549229	A	G	0.5202	-0.0218	0.0109	0.04534
rs1549305	A	C	0.4865	-0.0087	0.0101	0.3858
rs1549342	A	G	0.4793	0.0127	0.0093	0.1705
rs1549434	A	G	0.5074	0.0011	0.0093	0.906
rs1549469	A	G	0.5124	0.0041	0.0091	0.655
rs1549517	T	C	0.5181	0.0028	0.0093	0.7606
rs1549519	T	C	0.8299	0.0063	0.0124	0.6133
rs1549616	T	C	0.0871	0.0016	0.0171	0.9242
rs1549726	A	G	0.6181	-0.0089	0.0094	0.3431
rs1549847	T	C	0.0416	0.0096	0.0242	0.692
rs1549854	A	C	0.5065	0.0075	0.0092	0.4121
rs1549881	A	G	0.5117	0.0096	0.0092	0.2966
rs1549909	T	C	0.5236	-0.0027	0.0092	0.7698
rs1549931	T	C	0.5497	0.0004	0.0093	0.9697
rs1549932	A	G	0.8958	-0.0052	0.0154	0.7354
rs1549973	A	G	0.6131	-0.0145	0.0119	0.2211
rs1549977	A	G	0.5289	0.0034	0.0092	0.7127
rs1549983	T	G	0.4104	-0.0031	0.0096	0.7442
rs1550055	T	C	0.4937	0.0037	0.0096	0.6973
rs1550167	T	C	0.5054	-0.0152	0.0092	0.09806
rs1550210	A	G	0.5921	0.0069	0.0103	0.503
rs1550254	A	G	0.4124	0.0047	0.0096	0.6254
rs1550291	T	G	0.9531	-0.0135	0.0225	0.5479
rs1550312	A	C	0.8042	-0.0001	0.0115	0.9959
rs15504	T	G	0.044	-0.0404	0.0247	0.1024
rs155047	A	G	0.0166	0.0427	0.0559	0.4447
rs1550546	T	C	0.5669	-0.0046	0.0095	0.6269
rs1550572	T	C	0.9808	-0.0031	0.0487	0.9492
rs1550640	A	G	0.9759	0.0243	0.044	0.5798
rs1550645	T	G	0.557	-0.0015	0.0092	0.8738
rs1550663	A	G	0.5137	0.0005	0.0097	0.9556
rs1550680	A	G	0.442	0.0102	0.0106	0.3368
rs1550725	T	G	0.9792	-0.0754	0.0473	0.1112
rs1550816	T	C	0.5815	0.003	0.0094	0.746
rs1551053	T	G	0.9808	0.0677	0.0701	0.3342
rs1551213	T	G	0.5212	-0.0041	0.0091	0.657
rs155125	A	G	0.9623	0.01	0.0272	0.7136
rs155132	T	C	0.5207	-0.0048	0.0112	0.67
rs1551332	A	G	0.984	-0.0052	0.0649	0.936
rs1551337	T	C	0.484	-0.011	0.0091	0.2237
rs1551347	T	C	0.8804	-0.0288	0.0143	0.04445
rs1551391	A	G	0.492	0.0168	0.0092	0.0674
rs1551494	T	G	0.1578	-0.0093	0.0128	0.4699
rs155150	A	G	0.9057	-0.0132	0.0165	0.4226
rs155156	A	G	0.4987	0.0323	0.0093	0.0005178
rs1551605	T	C	0.0553	-0.0352	0.0212	0.09733
rs1551745	T	C	0.492	0.0005	0.0092	0.9597
rs1551792	A	G	0.9606	0.0369	0.0328	0.2608
rs1551822	A	C	0.025	0.0678	0.0402	0.09194
rs1552052	A	G	0.0809	-0.0104	0.0169	0.5387
rs1552290	A	G	0.9094	-0.0195	0.0163	0.2311
rs1552399	T	C	0.0705	0.0101	0.0267	0.7054
rs1552513	A	G	0.4232	0.022	0.0094	0.01939
rs1552678	T	C	0.5041	0.0031	0.0092	0.7366
rs1552755	A	G	0.5157	-0.0087	0.0092	0.3411
rs1552972	A	G	0.5515	0.0009	0.0092	0.9184
rs1553017	T	C	0.4684	-0.0132	0.0091	0.148
rs1553032	T	C	0.6632	-0.0022	0.0099	0.8268
rs1553049	A	G	0.9828	-0.0341	0.043	0.4273
rs1553127	T	C	0.3632	-0.0005	0.0094	0.9575
rs1553242	A	G	0.5237	-0.0004	0.0092	0.9685
rs1553423	T	C	0.0356	0.0075	0.0333	0.8217
rs155344	T	C	0.9843	0.0039	0.0509	0.9387
rs1553454	A	G	0.022	0.01	0.0349	0.7751
rs1553664	A	G	0.4087	0.0092	0.01	0.3576
rs155371	T	G	0.8244	-0.0264	0.0133	0.04716
rs1553921	T	G	0.9825	0.035	0.0447	0.4342
rs1554014	A	G	0.0723	0.0316	0.0167	0.05834
rs155417	T	C	0.0181	0.0267	0.0503	0.5954
rs155436	T	C	0.0625	-0.0106	0.0251	0.6717
rs155437	A	G	0.4772	-0.0073	0.0093	0.4346
rs1554406	A	C	0.8554	0.002	0.0143	0.8882
rs1554495	A	G	0.4355	0.0075	0.0093	0.4223
rs155459	A	C	0.0221	0.0322	0.0402	0.4237
rs1554611	A	G	0.9563	-0.0082	0.0255	0.7482
rs1554614	T	C	0.0321	-0.0376	0.0273	0.1684
rs1554638	T	C	0.027	-0.0096	0.0328	0.7695
rs1554753	A	G	0.7929	0.0172	0.0118	0.1447
rs1554941	T	C	0.3119	-0.001	0.0098	0.9157
rs1554958	A	G	0.1498	0.0033	0.015	0.8234
rs1555073	T	C	0.5116	-0.0115	0.0091	0.2045
rs1555085	A	C	0.9887	-0.056	0.0746	0.4529
rs1555109	A	G	0.8752	-0.015	0.0146	0.3036
rs1555208	T	G	0.0863	-0.0196	0.0172	0.2556
rs1555318	T	C	0.0934	-0.0027	0.0173	0.8764
rs1555389	A	G	0.0483	0.0033	0.0225	0.8834
rs1555784	A	C	0.4954	-0.0053	0.01	0.5979
rs155598	A	G	0.709	0.0076	0.0112	0.4959
rs1555987	A	G	0.4812	0.0052	0.0092	0.57
rs1556003	T	C	0.6524	0.0049	0.0099	0.6177
rs1556010	A	G	0.5896	-0.0053	0.0094	0.572
rs1556027	A	G	0.0316	0.004	0.0277	0.8855
rs1556032	T	C	0.5185	-0.0224	0.0093	0.01564
rs1556047	A	G	0.5471	0.0073	0.0092	0.4259
rs1556105	T	C	0.725	0.0075	0.0115	0.5179
rs1556122	T	C	0.6786	0.004	0.0102	0.6937
rs1556274	A	G	0.4991	-0.0015	0.0091	0.8706
rs1556401	A	G	0.1323	0.0149	0.0141	0.2911
rs1556427	T	C	0.812	0.0073	0.0131	0.5793
rs155643	A	G	0.8112	-0.0031	0.0135	0.8166
rs1556491	T	C	0.5561	-0.0068	0.0085	0.4266
rs1556493	A	G	0.0192	-0.0386	0.0384	0.3148
rs1556554	A	G	0.9669	0.0015	0.0344	0.9655
rs1556699	A	G	0.4919	0.0026	0.0094	0.7835
rs1556809	A	C	0.4477	-0.0072	0.0105	0.4911
rs1556853	T	C	0.4718	-0.0011	0.0095	0.9056
rs1556922	T	C	0.4435	0.0216	0.0111	0.0509
rs155700	T	G	0.4773	0.0032	0.0098	0.7414
rs1557182	A	G	0.8956	-0.004	0.0188	0.8329
rs1557253	A	C	0.5004	0.0036	0.0093	0.7
rs1557321	A	G	0.504	0.0071	0.0092	0.4429
rs1557346	A	G	0.2974	-0.0123	0.01	0.2171
rs1557473	T	C	0.0198	-0.0017	0.0347	0.9613
rs1557528	T	C	0.9865	0.0011	0.055	0.9847
rs1557553	T	C	0.0885	0.0403	0.0168	0.01638
rs1557658	T	C	0.8869	0.0033	0.0172	0.8462
rs1557668	T	G	0.9873	-0.0068	0.0589	0.9081
rs1557763	T	C	0.0244	0.0094	0.0373	0.8016
rs1557775	A	C	0.9631	-0.0207	0.0301	0.4901
rs155788	T	C	0.907	0.0011	0.0167	0.949
rs1557941	T	C	0.0655	-0.0008	0.0202	0.9699
rs1558003	A	G	0.4606	-0.001	0.0092	0.9135
rs1558027	A	G	0.4874	-0.0014	0.0099	0.8907
rs1558133	T	C	0.8718	-0.0142	0.0164	0.3873
rs1558197	T	C	0.0245	-0.0465	0.0355	0.1905
rs1558214	A	G	0.5325	-0.0048	0.0092	0.6016
rs1558219	A	G	0.107	0.0106	0.0153	0.4871
rs1558253	T	G	0.9348	-0.0178	0.0199	0.37
rs1558389	A	G	0.4739	-0.0066	0.0092	0.4744
rs1558398	T	C	0.4689	0.008	0.0092	0.3833
rs1558477	T	C	0.542	-0.0032	0.0093	0.7345
rs1558565	A	G	0.5963	0.0061	0.0133	0.6484
rs155867	A	G	0.4951	0.012	0.0094	0.2028
rs1558742	T	C	0.9729	-0.0499	0.0306	0.1023
rs1558764	A	G	0.4811	0.0047	0.0093	0.6103
rs1558909	T	C	0.5146	-0.0106	0.0096	0.2719
rs1558941	T	C	0.063	-0.0264	0.0193	0.1716
rs1558955	T	C	0.5617	0.0067	0.0094	0.4761
rs1559	T	G	0.1114	0.0165	0.0169	0.3305
rs1559096	A	G	0.8867	-0.0007	0.0161	0.9644
rs1559097	T	C	0.1566	0.0076	0.0168	0.6483
rs1559330	T	C	0.6128	0.0042	0.0099	0.6697
rs1559571	T	G	0.5386	-0.0105	0.0093	0.2619
rs1559595	T	C	0.0752	0.0683	0.0316	0.03056
rs155962	T	C	0.5709	-0.0196	0.0096	0.04086
rs1559687	A	G	0.0139	0.0127	0.0582	0.8267
rs1559802	T	C	0.5227	0.0005	0.0095	0.9549
rs1559845	A	C	0.4971	-0.0033	0.0091	0.7177
rs1559901	A	C	0.1275	0.0001	0.0141	0.9949
rs1559938	T	G	0.8568	0.0191	0.0156	0.2221
rs1559980	A	G	0.9442	0.0154	0.0211	0.4652
rs1560092	T	G	0.5013	0.0153	0.0098	0.117
rs1560117	T	C	0.47	-0.0192	0.0094	0.04194
rs1560143	A	G	0.3496	0.0133	0.0097	0.1721
rs1560299	T	C	0.4356	-0.0065	0.0093	0.4851
rs1560355	A	C	0.4938	-0.0242	0.0091	0.007846
rs1560381	A	G	0.9572	0.0125	0.0252	0.6207
rs1560433	A	C	0.9328	0.0094	0.019	0.6202
rs1560550	A	G	0.5221	-0.011	0.0095	0.2438
rs1560625	T	G	0.5046	-0.0037	0.0093	0.69
rs1560651	A	G	0.46	0.0028	0.0091	0.76
rs1560677	A	C	0.6147	0.0036	0.0095	0.7051
rs1560919	T	C	0.9447	0.0487	0.0215	0.02328
rs1560921	T	C	0.6159	0.0067	0.0111	0.5488
rs1560950	T	C	0.5469	0.0091	0.013	0.4838
rs1560960	T	C	0.5025	-0.0223	0.0108	0.03887
rs1560999	T	C	0.0409	0.0245	0.0274	0.3706
rs1561070	T	G	0.1149	0.0183	0.0153	0.2329
rs1561313	T	C	0.3892	0.0168	0.0094	0.07401
rs1561386	A	C	0.5067	-0.0031	0.0101	0.7615
rs1561439	A	C	0.5079	-0.0103	0.0095	0.2745
rs1561468	T	C	0.5552	0.0101	0.0093	0.2798
rs1561472	T	C	0.5305	0.0037	0.0091	0.6861
rs1561577	A	G	0.9313	0.0219	0.0186	0.2388
rs1561583	A	G	0.4831	0.0049	0.0091	0.593
rs156164	T	G	0.4248	-0.0075	0.0112	0.5006
rs156166	A	C	0.5853	0.0013	0.0106	0.903
rs1561806	T	C	0.4818	0.0012	0.0096	0.8976
rs156217	T	C	0.9756	-0.0328	0.0483	0.4971
rs1562252	A	G	0.0549	0.0499	0.0339	0.1406
rs1562275	T	C	0.3362	-0.0033	0.0114	0.775
rs1562284	T	C	0.102	-0.0114	0.0172	0.507
rs1562347	T	C	0.0361	-0.0004	0.036	0.9919
rs1562818	A	G	0.0261	0.043	0.0304	0.1577
rs1562972	A	C	0.4599	0.0367	0.0091	5.69e-05
rs1563009	A	G	0.4406	0.0047	0.0094	0.6153
rs1563101	T	C	0.4955	0.0128	0.0098	0.1914
rs1563170	A	G	0.3423	0.0067	0.0094	0.4776
rs1563172	T	C	0.4474	0.0101	0.0092	0.2742
rs1563326	T	G	0.0184	-0.0832	0.0429	0.05232
rs1563403	T	C	0.0123	0.0757	0.0559	0.1755
rs1563494	A	C	0.9862	0.0152	0.0604	0.801
rs1563545	T	G	0.4771	0.0052	0.0126	0.6824
rs1563546	T	G	0.5977	-0.0118	0.0127	0.3534
rs1563608	T	C	0.5039	0.0207	0.0091	0.02363
rs1563643	A	G	0.6538	-0.0099	0.0132	0.456
rs1563916	A	G	0.6207	0.004	0.0095	0.6738
rs156393	A	G	0.5013	-0.0035	0.0098	0.7174
rs1564326	A	G	0.5032	-0.0195	0.0092	0.03442
rs1564356	T	C	0.9628	-0.0142	0.0252	0.5743
rs1564365	A	G	0.9235	-0.0089	0.0175	0.6104
rs1564498	A	C	0.9588	0.0104	0.0287	0.7183
rs156454	A	G	0.0234	-0.0517	0.0363	0.1539
rs156463	A	C	0.4598	0.0065	0.0102	0.5258
rs1564641	A	G	0.4653	0.0038	0.0093	0.6815
rs1564648	A	G	0.4828	0.0047	0.0104	0.6532
rs1564693	T	C	0.913	-0.0047	0.0187	0.8005
rs1564902	A	G	0.9532	0.0204	0.0245	0.4057
rs1564908	T	C	0.9573	0.0057	0.0229	0.805
rs1564987	A	G	0.9769	-0.0542	0.0601	0.3671
rs1565016	A	C	0.4507	0.021	0.0092	0.02203
rs1565048	A	G	0.0298	-0.0189	0.0308	0.5391
rs1565081	A	G	0.0736	0.0089	0.0182	0.6227
rs156516	A	G	0.5766	0.0064	0.0099	0.514
rs156519	A	G	0.0754	-0.0047	0.0246	0.8487
rs1565190	T	C	0.8962	-0.0072	0.0159	0.6528
rs1565441	T	G	0.4827	-0.0003	0.0095	0.9774
rs1565516	A	G	0.034	-0.0056	0.028	0.841
rs1565657	A	G	0.9244	-0.0295	0.0187	0.1141
rs1565824	A	G	0.5359	0.0013	0.0099	0.8945
rs1565825	A	G	0.0251	-0.0634	0.0411	0.1229
rs1566066	A	G	0.8814	-0.0133	0.0144	0.3545
rs1566085	T	G	0.5443	-0.0152	0.0092	0.09867
rs156631	A	G	0.6309	-0.0088	0.0097	0.3646
rs1566324	A	G	0.2049	-0.021	0.0136	0.1216
rs1566335	A	C	0.4926	-0.0169	0.0091	0.06399
rs1566441	T	G	0.5303	0.0027	0.0094	0.7753
rs1566447	T	C	0.3416	-0.0019	0.0102	0.851
rs1566556	A	G	0.9518	-0.0101	0.0245	0.681
rs1566558	T	C	0.7666	-0.0049	0.0135	0.716
rs1566580	A	C	0.5011	-0.0085	0.0093	0.3633
rs1566584	A	G	0.0479	0.0028	0.0219	0.897
rs1566617	A	G	0.4772	0.0072	0.0092	0.432
rs1566643	A	G	0.4159	-0.0052	0.0095	0.5848
rs1566699	A	G	0.0516	-0.0174	0.0213	0.4154
rs1566746	A	G	0.0173	0.0232	0.0386	0.5472
rs1566818	A	G	0.467	0.0022	0.0091	0.8099
rs1566837	A	G	0.493	-0.0085	0.0093	0.364
rs1566869	A	G	0.1966	-0.0234	0.0119	0.04892
rs1566874	A	G	0.4967	0.0016	0.0092	0.8644
rs1566950	A	C	0.5039	0.007	0.0093	0.4523
rs1567063	T	G	0.949	-0.0067	0.022	0.7605
rs1567092	A	G	0.5014	0.0049	0.0093	0.5993
rs1567147	A	G	0.9689	-0.0093	0.0376	0.8039
rs1567190	T	C	0.5057	-0.0079	0.009	0.3791
rs1567443	A	G	0.5323	0.0018	0.0093	0.8456
rs1567550	A	G	0.5262	0.0064	0.0092	0.4876
rs1567705	T	C	0.899	-0.0025	0.0159	0.8738
rs156780	A	G	0.967	-0.0216	0.0316	0.494
rs156806	A	G	0.5193	0.0027	0.0093	0.773
rs1568074	T	C	0.5789	-0.0019	0.0094	0.8388
rs1568116	T	C	0.0157	-0.0297	0.0556	0.5927
rs1568142	A	G	0.724	-0.003	0.0118	0.7987
rs1568371	T	C	0.2687	0.0133	0.0149	0.3729
rs1568439	T	C	0.4747	-0.0038	0.01	0.7057
rs1568595	A	G	0.9583	-0.0055	0.0245	0.8237
rs1568619	A	G	0.0282	-0.0412	0.0376	0.2734
rs1568836	A	G	0.9296	-0.002	0.0189	0.9158
rs1568941	A	C	0.9549	-0.0198	0.0247	0.4234
rs156923	A	G	0.0599	-0.0032	0.0249	0.898
rs1569235	A	G	0.5563	0.0013	0.0091	0.8854
rs1569257	T	C	0.4973	0.0017	0.0091	0.855
rs156926	T	G	0.1486	0.0283	0.0133	0.03314
rs1569267	T	C	0.5275	-0.0056	0.0091	0.5414
rs1569493	T	C	0.9317	-0.0108	0.0197	0.5854
rs156951	T	C	0.8456	0.005	0.0191	0.7954
rs1569551	A	G	0.4894	-0.0033	0.01	0.7407
rs1569574	A	G	0.5315	-0.0087	0.0095	0.3582
rs1569651	T	G	0.5099	0.0026	0.0091	0.7774
rs1569747	A	G	0.013	-0.0304	0.0593	0.608
rs1569836	T	C	0.2241	-0.0314	0.012	0.00889
rs1569951	T	C	0.4983	-0.0126	0.0096	0.1888
rs1569999	T	C	0.0566	-0.0024	0.0221	0.9137
rs1570034	T	C	0.4784	0.0023	0.0091	0.8017
rs157005	T	G	0.9735	0.0037	0.0312	0.9053
rs1570098	A	G	0.3196	0.0256	0.0115	0.02637
rs1570113	T	C	0.5503	-0.0004	0.0149	0.9801
rs1570173	A	G	0.9769	-0.014	0.0406	0.7307
rs1570254	A	G	0.0307	0.0239	0.0308	0.4393
rs1570270	T	G	0.4896	0.004	0.0091	0.6581
rs1570355	T	C	0.4949	0.0091	0.0092	0.3191
rs1570395	A	C	0.0129	-0.0378	0.0817	0.6431
rs1570532	T	C	0.6192	0.0057	0.0097	0.5537
rs1570733	A	G	0.6404	0.0078	0.0096	0.4151
rs1570754	A	C	0.9233	-0.0034	0.0175	0.8448
rs1570770	A	G	0.6083	0.0164	0.0095	0.08356
rs1570787	T	C	0.8172	0.0001	0.0122	0.9954
rs1570818	A	C	0.3602	-0.0187	0.0099	0.05833
rs157083	A	G	0.0539	0.0264	0.0286	0.3557
rs1570930	T	C	0.4958	0.0023	0.0094	0.808
rs157097	A	G	0.5621	-0.0069	0.0101	0.4944
rs1571004	A	G	0.5022	0.0059	0.0091	0.5178
rs1571014	A	C	0.5923	0.0217	0.0112	0.0528
rs157106	A	G	0.4883	0.0003	0.0092	0.9731
rs1571069	A	G	0.5136	-0.0083	0.0093	0.3697
rs1571147	T	C	0.4838	0.0097	0.0095	0.3057
rs1571187	A	G	0.5563	0.0117	0.0092	0.2046
rs1571378	A	G	0.4905	0.0069	0.0093	0.4618
rs1571381	A	G	0.9773	0.0189	0.0345	0.5833
rs1571386	A	G	0.5131	0.0168	0.0092	0.0687
rs1571461	T	C	0.9801	0.0269	0.0402	0.5032
rs1571578	T	C	0.0878	-0.0074	0.0165	0.6528
rs1571597	T	C	0.0182	0.0378	0.0485	0.4348
rs1571649	A	G	0.5024	0.0129	0.0092	0.1592
rs1571651	T	C	0.1652	-0.0163	0.013	0.2114
rs1571693	T	C	0.0183	0.1209	0.0476	0.01112
rs157198	T	C	0.9112	-0.0268	0.0166	0.1064
rs1571997	A	G	0.5102	-0.0088	0.0093	0.3408
rs1572039	T	C	0.9247	0.0337	0.0244	0.167
rs1572105	A	C	0.0225	0.0137	0.037	0.711
rs1572117	A	G	0.0709	0.0523	0.0194	0.007155
rs1572127	T	C	0.5017	0.0227	0.0094	0.01601
rs1572144	A	C	0.4833	-0.0085	0.0091	0.3514
rs1572157	T	C	0.5197	0.014	0.0092	0.1271
rs1572285	T	C	0.9016	-0.0091	0.0158	0.5641
rs1572291	T	G	0.0648	0.0236	0.0256	0.3564
rs1572321	T	C	0.4775	0.0057	0.0092	0.532
rs1572378	T	C	0.0268	-0.0266	0.0364	0.4647
rs157249	A	G	0.5082	0.0146	0.0109	0.1801
rs157251	A	G	0.5298	0.0165	0.0097	0.08839
rs1572555	T	C	0.4509	-0.0197	0.01	0.04844
rs1572579	A	G	0.9259	-0.0034	0.0191	0.858
rs1572680	A	C	0.4781	-0.0225	0.0093	0.01557
rs1572889	A	G	0.4998	0.0008	0.0095	0.9323
rs157297	A	G	0.5054	0.0042	0.0094	0.6548
rs1573163	A	G	0.5653	0.002	0.0105	0.8455
rs1573227	A	G	0.5322	0.0074	0.0093	0.4287
rs1573325	A	G	0.5028	0.0021	0.0093	0.8223
rs1573362	A	G	0.4909	-0.0041	0.0093	0.6609
rs157368	A	G	0.436	0.0042	0.0112	0.7086
rs1573708	T	C	0.4716	-0.0026	0.0094	0.7839
rs157380	A	G	0.4955	0.0068	0.0095	0.4702
rs157384	T	C	0.465	-0.0004	0.0101	0.9651
rs157386	A	G	0.1462	-0.001	0.0135	0.9419
rs157407	A	G	0.9441	0.0144	0.0216	0.5035
rs1574126	T	C	0.5005	-0.0028	0.0097	0.7706
rs1574128	A	G	0.6311	0.0164	0.0102	0.1084
rs1574131	T	C	0.5737	-0.0014	0.0092	0.8827
rs1574255	A	G	0.969	0.022	0.0331	0.5049
rs1574299	T	C	0.5473	0.0019	0.0092	0.8339
rs1574315	A	C	0.9767	0.0027	0.044	0.9516
rs1574408	A	G	0.4955	0.007	0.0093	0.4522
rs1574497	A	C	0.8874	-0.0025	0.0154	0.869
rs157450	T	C	0.3876	0.0091	0.0133	0.4936
rs1574555	T	C	0.5196	0.0056	0.0103	0.585
rs1574648	T	C	0.9794	-0.0267	0.0455	0.5573
rs157481	T	C	0.4847	0.0029	0.0102	0.7756
rs157492	A	C	0.9543	0.0219	0.0226	0.3323
rs1574971	T	C	0.7302	0.003	0.0104	0.7706
rs1575072	T	G	0.4634	-0.0098	0.0099	0.3196
rs1575376	A	G	0.4907	0.004	0.0091	0.662
rs1575738	T	C	0.9352	-0.0135	0.02	0.4994
rs1575962	A	C	0.3303	0.0048	0.0143	0.7346
rs1576065	T	C	0.5471	0.01	0.0091	0.2737
rs1576166	T	C	0.5517	-0.0125	0.0095	0.1893
rs1576263	T	G	0.5224	-0.0031	0.0091	0.7382
rs157635	A	G	0.7958	-0.0072	0.0144	0.6142
rs157641	T	G	0.4936	-0.0044	0.0099	0.6566
rs1576587	T	G	0.462	0.0021	0.0094	0.8262
rs157661	T	C	0.1066	-0.0006	0.0153	0.9707
rs1576662	A	G	0.5163	-0.0039	0.0088	0.6587
rs1576672	T	C	0.5118	-0.0114	0.0091	0.2108
rs1576674	T	G	0.5062	-0.0018	0.0091	0.8447
rs1576730	A	C	0.02	0.0554	0.0372	0.1362
rs1577022	A	C	0.4927	-0.0053	0.0094	0.5749
rs1577158	T	C	0.5036	0.0159	0.0094	0.09055
rs157736	T	C	0.9629	0.0271	0.0295	0.3587
rs1577659	T	C	0.5262	0.0144	0.0091	0.1151
rs1577719	A	G	0.5038	-0.0013	0.0092	0.8842
rs1577760	A	G	0.474	-0.0034	0.0092	0.7083
rs1577843	A	G	0.0206	-0.0529	0.0357	0.1385
rs1578123	T	G	0.5013	-0.0076	0.0104	0.4646
rs1578140	A	G	0.6634	0.0099	0.0097	0.3059
rs157826	T	C	0.4779	0.0023	0.0088	0.7969
rs1578410	T	C	0.4605	0.0129	0.0091	0.155
rs1578462	T	C	0.5659	0.0024	0.0118	0.8397
rs1578624	T	C	0.5628	-0.0056	0.0092	0.5413
rs1578775	A	G	0.9723	-0.0255	0.0393	0.5162
rs1578778	A	G	0.4858	-0.0015	0.0099	0.8833
rs1578783	T	C	0.6327	-0.0116	0.0108	0.2822
rs157885	A	C	0.0707	-0.0201	0.0183	0.2715
rs1578863	A	C	0.02	0.0101	0.0405	0.8023
rs1579072	T	C	0.5193	-0.0049	0.0092	0.5932
rs157924	T	C	0.5224	0.0101	0.0101	0.3188
rs1579241	A	G	0.0485	0.0143	0.0219	0.5155
rs157927	A	G	0.9455	0.0461	0.0288	0.1093
rs157928	T	C	0.6601	0.0024	0.0108	0.8253
rs157939	A	G	0.0557	-0.0006	0.0306	0.9837
rs1579401	A	C	0.0552	0.0338	0.0202	0.09411
rs1579475	T	C	0.5188	0.0135	0.0095	0.1536
rs15795	T	C	0.654	-0.0012	0.0109	0.9105
rs1579510	T	C	0.3978	0.0029	0.0103	0.7795
rs1579564	T	C	0.0579	0.0267	0.0217	0.2194
rs1579616	T	C	0.0142	0.0177	0.0432	0.6814
rs157982	A	G	0.5047	-0.0136	0.0095	0.1505
rs1579899	A	G	0.1441	0.0346	0.0179	0.05258
rs157994	A	G	0.5857	0.0124	0.0111	0.2618
rs1580004	A	C	0.4895	-0.0017	0.0092	0.8491
rs1580308	A	G	0.0746	0.0062	0.0252	0.8066
rs1580312	T	C	0.3916	-0.0035	0.0096	0.7122
rs1580835	T	C	0.0228	-0.0269	0.0382	0.4813
rs1580838	T	G	0.3028	0.012	0.0109	0.2716
rs1580890	A	G	0.9752	-0.0027	0.0425	0.9489
rs1580917	T	G	0.9756	0.0153	0.0372	0.6801
rs1581010	T	C	0.5846	0.0054	0.0093	0.5654
rs1581046	A	C	0.5063	0.0111	0.009	0.2206
rs1581076	A	G	0.5033	-0.0078	0.0091	0.3928
rs1581212	A	C	0.5028	-0.0169	0.0093	0.07005
rs1581301	A	G	0.5389	-0.0226	0.0099	0.02254
rs1581498	A	G	0.4811	-0.0163	0.0091	0.07246
rs1581843	T	C	0.6198	-0.0039	0.01	0.6941
rs1581953	A	C	0.5305	0.0016	0.0095	0.8661
rs158205	A	G	0.3619	0.0095	0.0097	0.3253
rs1582090	T	C	0.0286	0.0571	0.0462	0.2166
rs1582256	A	C	0.5083	0.0123	0.0093	0.185
rs1582345	T	C	0.5731	-0.0095	0.0095	0.3221
rs158268	A	G	0.0376	-0.0188	0.0273	0.4922
rs1582707	T	C	0.0381	-0.048	0.0306	0.1166
rs1582931	A	G	0.4762	-0.0299	0.0092	0.001191
rs1583115	A	G	0.9826	0.0539	0.0449	0.2291
rs1583649	A	G	0.6396	0.0007	0.0108	0.9484
rs1584319	A	G	0.5423	-0.0029	0.0092	0.7544
rs1584341	A	C	0.0145	-0.1432	0.0604	0.01771
rs1584448	A	G	0.468	-0.004	0.0093	0.663
rs158482	T	G	0.0216	-0.0565	0.0402	0.1599
rs1584886	A	G	0.5183	0.0241	0.0092	0.008948
rs1584951	A	G	0.9512	-0.0483	0.0357	0.1762
rs1584961	T	C	0.9704	0.0163	0.033	0.6209
rs1585134	T	C	0.5757	-0.0187	0.0106	0.07712
rs1585136	T	C	0.2172	-0.0133	0.0209	0.5229
rs1585145	A	G	0.9839	0.0688	0.0558	0.2175
rs1585347	T	C	0.4718	0.0015	0.0094	0.8719
rs1585552	T	C	0.4858	0.0027	0.0091	0.7643
rs158561	T	C	0.7097	0.0089	0.0105	0.3989
rs1585639	A	C	0.4804	0.0145	0.0091	0.112
rs1585717	A	G	0.0183	0.0159	0.0444	0.7196
rs1585759	T	C	0.015	-0.0087	0.0521	0.8672
rs1585795	A	G	0.5256	0.0022	0.0092	0.81
rs1585956	T	C	0.4825	-0.0189	0.0094	0.04462
rs1586128	A	G	0.9642	-0.0043	0.0282	0.878
rs158615	A	G	0.9572	0.0263	0.0316	0.4053
rs1586238	T	G	0.9032	-0.0158	0.0154	0.3073
rs158638	A	G	0.4885	0.0013	0.0094	0.8919
rs1586417	T	C	0.1175	0.0098	0.016	0.5405
rs1586438	A	G	0.0379	0.0377	0.0275	0.1703
rs1586506	T	C	0.4996	-0.0104	0.0092	0.2583
rs158688	A	G	0.6576	0.0044	0.0095	0.642
rs1586919	T	G	0.5249	-0.01	0.0104	0.3343
rs1586922	A	G	0.5133	0.0021	0.0095	0.8288
rs1586986	T	C	0.4336	0.0098	0.0114	0.3908
rs1587104	T	C	0.0772	-0.0212	0.0177	0.2311
rs1587386	T	G	0.8829	0.0331	0.0137	0.01548
rs1587551	T	G	0.0455	-0.0479	0.0325	0.1412
rs1587586	T	C	0.0181	0.0401	0.0371	0.2805
rs1587654	A	G	0.5217	0.0066	0.0092	0.4713
rs1587707	T	G	0.517	-0.0121	0.0093	0.1916
rs1587768	A	G	0.9209	-0.0119	0.0174	0.4943
rs1587932	T	G	0.9856	-0.0557	0.0604	0.3564
rs1587951	T	C	0.9168	-0.0061	0.0174	0.7279
rs1588327	A	C	0.4369	-0.0226	0.0095	0.017
rs1588389	A	G	0.7741	-0.013	0.0115	0.2571
rs1588523	T	C	0.4879	0.0075	0.0092	0.414
rs1588531	T	C	0.0428	-0.0205	0.0265	0.4387
rs158858	T	G	0.4931	0.0014	0.0094	0.8806
rs1588811	A	G	0.519	-0.0012	0.0091	0.8945
rs1589163	T	C	0.5132	-0.0041	0.0096	0.673
rs1589584	T	G	0.9877	-0.0359	0.0669	0.5913
rs1589703	T	C	0.5592	0.0039	0.0092	0.6726
rs1589894	T	C	0.492	-0.0041	0.0098	0.6737
rs1589896	A	G	0.4732	-0.0089	0.0092	0.3324
rs1589933	A	G	0.9832	-0.0351	0.0472	0.457
rs1589965	T	C	0.9474	0.0018	0.0202	0.9297
rs1590079	T	C	0.4699	0.0055	0.0094	0.5565
rs159022	A	G	0.6046	-0.001	0.0096	0.913
rs1590283	A	G	0.035	0.0145	0.0263	0.5804
rs1590370	A	G	0.5202	-0.0065	0.0092	0.4769
rs159043	T	C	0.6394	0.0015	0.0094	0.8693
rs159077	T	C	0.8635	-0.006	0.0161	0.709
rs1591109	A	C	0.469	-0.0153	0.0092	0.09692
rs159125	T	C	0.576	-0.0004	0.012	0.9757
rs1591387	T	C	0.9736	-0.0437	0.0308	0.1559
rs1591409	A	G	0.9853	0.0754	0.0632	0.2324
rs159149	A	G	0.0227	-0.0193	0.0448	0.6663
rs1591646	T	G	0.0959	0.026	0.0165	0.1145
rs159179	T	C	0.0735	0.0075	0.0184	0.6849
rs1591999	T	C	0.0161	0.0193	0.0652	0.7667
rs1592016	A	G	0.5	0.0203	0.0091	0.02587
rs1592172	A	G	0.0617	0.0326	0.0197	0.0978
rs1592243	T	C	0.9809	-0.0751	0.0412	0.0684
rs1592549	A	C	0.9855	-0.0262	0.0711	0.713
rs1592655	T	C	0.109	-0.0036	0.0208	0.8639
rs1592808	T	C	0.5211	-0.0047	0.0094	0.6173
rs1592907	A	G	0.458	0.0066	0.0092	0.4733
rs1593370	T	G	0.5084	0.0029	0.0091	0.7491
rs1593443	A	G	0.5111	-0.0096	0.0092	0.2924
rs1593853	A	G	0.5102	0.0221	0.0107	0.03851
rs159398	T	C	0.9716	-0.0223	0.0331	0.5003
rs159428	T	C	0.4508	0.0038	0.0097	0.6946
rs1594295	T	G	0.5279	0.0004	0.0117	0.9731
rs1594304	T	C	0.4942	-0.0226	0.0092	0.01361
rs1594332	A	G	0.1708	0.0003	0.0154	0.9842
rs1594385	T	C	0.5469	0.0022	0.011	0.8399
rs1594494	A	G	0.4924	0.0017	0.0092	0.8554
rs1594524	T	C	0.7739	0.0125	0.0132	0.3445
rs1594534	A	G	0.4443	-0.014	0.0091	0.1252
rs1594613	T	C	0.4995	-0.0065	0.0092	0.4796
rs1594700	A	G	0.957	-0.0002	0.0254	0.9929
rs1594910	A	G	0.5053	0.0059	0.0092	0.5201
rs1595400	T	C	0.9022	-0.0069	0.0174	0.6897
rs159546	T	C	0.4927	-0.0033	0.0096	0.7342
rs1595628	T	C	0.4675	0.0078	0.0092	0.3965
rs1595647	T	C	0.5097	-0.0136	0.0092	0.1378
rs1595710	A	G	0.5009	0.0219	0.0094	0.0201
rs1595747	A	G	0.9828	-0.0321	0.0446	0.4723
rs1595897	T	C	0.5043	-0.0032	0.0093	0.7315
rs1595951	T	C	0.0219	0.0234	0.0437	0.5931
rs1596119	T	C	0.5163	0.0093	0.009	0.3033
rs1596225	A	G	0.4361	0.0054	0.0092	0.5568
rs1596251	T	C	0.4241	-0.0022	0.0097	0.8169
rs1596625	A	G	0.555	-0.0021	0.0094	0.8255
rs159681	T	C	0.0306	-0.0168	0.0408	0.6798
rs159683	A	G	0.9896	0.0313	0.0923	0.7348
rs1596961	A	C	0.5075	-0.0112	0.0092	0.2267
rs1597018	T	C	0.4757	-0.006	0.0093	0.5196
rs1597179	T	G	0.5065	0.006	0.0094	0.5207
rs1597203	T	G	0.0461	0.0197	0.0324	0.5436
rs159738	T	C	0.5037	-0.0056	0.0095	0.5546
rs1597732	T	C	0.5017	-0.0047	0.0093	0.6154
rs159790	A	G	0.0169	0.0357	0.0558	0.5219
rs1597944	T	C	0.5367	0.0134	0.0084	0.1118
rs1598164	T	C	0.5487	0.0047	0.01	0.6392
rs1598197	A	C	0.5227	0.0075	0.0092	0.4135
rs1598529	T	C	0.5025	-0.0008	0.0092	0.9277
rs159860	A	G	0.5292	0.0077	0.0101	0.4457
rs1598684	T	C	0.5521	0.0008	0.0091	0.9298
rs1598769	A	G	0.0367	0.0687	0.0319	0.03118
rs1598774	A	G	0.575	-0.013	0.0117	0.2659
rs159878	T	C	0.4872	-0.0028	0.0098	0.7736
rs1598860	T	C	0.3713	-0.0217	0.0145	0.1329
rs1598962	A	G	0.9825	-0.0455	0.0388	0.2408
rs1598976	T	C	0.4965	0.0118	0.0092	0.1996
rs1598994	T	G	0.9452	-0.0339	0.0215	0.1142
rs1599114	A	G	0.0579	0.0022	0.0256	0.9326
rs159922	T	G	0.5094	-0.0021	0.0093	0.8255
rs1599677	A	G	0.432	-0.0076	0.0091	0.4015
rs1599760	T	C	0.0373	0.0214	0.0259	0.4098
rs1599817	A	G	0.9506	-0.0001	0.022	0.9957
rs1599835	T	C	0.5125	-0.0066	0.0092	0.4715
rs1600076	T	C	0.0278	-0.0202	0.0327	0.5364
rs1600078	A	G	0.0147	0.0392	0.0449	0.3827
rs1600222	T	G	0.3205	-0.0089	0.0126	0.4788
rs1600256	T	C	0.4938	-0.0062	0.0092	0.504
rs1600288	T	C	0.5617	0.0009	0.0092	0.9214
rs1600359	A	G	0.612	-0.0001	0.0097	0.9929
rs1600392	A	G	0.9426	-0.0176	0.0229	0.4424
rs1600576	T	C	0.0411	0.0153	0.0266	0.5669
rs1600954	T	G	0.4741	-0.0082	0.0093	0.3772
rs1601044	T	C	0.0129	0.0094	0.0555	0.8657
rs1601711	A	G	0.1236	0.0267	0.0196	0.1734
rs1601744	A	C	0.0143	-0.0342	0.0485	0.4797
rs1601826	A	G	0.4488	-0.0111	0.0093	0.2302
rs160184	A	G	0.4961	0.0012	0.0094	0.8957
rs16019	T	G	0.9798	-0.0318	0.0519	0.5397
rs1602330	T	G	0.5298	0.0017	0.0093	0.8579
rs1602538	T	C	0.5865	0.0085	0.0094	0.3683
rs1602570	T	C	0.427	0.0023	0.0092	0.8048
rs1602577	A	G	0.08	-0.0161	0.0172	0.3474
rs1602947	T	C	0.4682	0.0015	0.0093	0.8725
rs1602981	T	G	0.5095	-0.0014	0.0091	0.8773
rs1602987	A	G	0.9849	-0.0472	0.0565	0.4037
rs1603011	T	C	0.0527	0.0427	0.0286	0.1354
rs1603016	T	C	0.5068	0.002	0.0094	0.829
rs1603334	A	C	0.052	-0.0026	0.0218	0.9065
rs1603475	T	C	0.0134	0.1245	0.0755	0.09935
rs160374	T	C	0.4432	0.0199	0.0094	0.0348
rs1603966	A	G	0.9862	0.0221	0.0502	0.6603
rs1604035	A	C	0.9029	0.0142	0.0159	0.37
rs1604118	A	C	0.0227	-0.1222	0.0406	0.002599
rs1604291	A	G	0.4964	-0.0117	0.0096	0.222
rs1604302	T	C	0.5115	-0.0097	0.0093	0.2925
rs1604405	T	C	0.5019	0.004	0.0092	0.6661
rs160458	T	C	0.5122	-0.0072	0.0094	0.4423
rs1604596	T	C	0.0688	-0.0174	0.0185	0.3488
rs160507	T	C	0.508	0.0028	0.0094	0.768
rs1605070	A	C	0.6648	-0.0056	0.0094	0.5493
rs1605073	T	C	0.9202	-0.0178	0.0181	0.326
rs1605136	A	G	0.491	-0.0156	0.0091	0.08717
rs1605461	A	G	0.5456	0.0066	0.0093	0.4751
rs1605463	A	G	0.4735	0.0129	0.0098	0.1859
rs1605523	A	C	0.9629	-0.021	0.0273	0.4413
rs160588	A	G	0.0633	0.0025	0.0236	0.9169
rs1606250	T	C	0.4522	-0.0033	0.0086	0.7051
rs1606266	A	G	0.5191	-0.0075	0.0093	0.4183
rs1606393	A	G	0.4683	-0.0141	0.0092	0.126
rs1606592	T	C	0.933	0.0492	0.0207	0.0172
rs1606649	A	G	0.0377	-0.0079	0.0253	0.7563
rs1606656	T	C	0.4923	-0.0115	0.0092	0.2102
rs1606695	A	G	0.4482	-0.002	0.0094	0.8316
rs1606797	A	C	0.3761	0.0087	0.0096	0.3649
rs160691	T	C	0.5186	0.0105	0.0095	0.2693
rs1607092	T	G	0.0228	-0.0492	0.0369	0.1828
rs1607114	T	G	0.8192	-0.019	0.0132	0.1514
rs1607422	T	C	0.9747	0.0004	0.0356	0.9913
rs1607660	A	G	0.9596	-0.0139	0.0245	0.5709
rs1607753	T	C	0.5182	0.005	0.0091	0.5864
rs1607969	T	C	0.9836	0.0174	0.0453	0.7013
rs1607970	A	C	0.4231	0.0108	0.0098	0.2674
rs1608302	A	G	0.0204	0.0272	0.0412	0.5085
rs1608304	A	G	0.4905	0.0051	0.0092	0.5816
rs1608326	A	G	0.5167	-0.0042	0.0091	0.6423
rs160844	A	C	0.5119	-0.0001	0.0095	0.9912
rs1608490	T	G	0.4611	-0.0049	0.0129	0.7039
rs160869	T	C	0.4828	-0.0033	0.0094	0.7279
rs1608779	T	C	0.9758	0.0427	0.036	0.2354
rs1608827	A	G	0.9811	-0.0978	0.035	0.005147
rs1608994	T	C	0.4781	0.0086	0.0125	0.4918
rs1609173	T	C	0.5044	0.0002	0.0092	0.9848
rs1609177	T	C	0.024	0.0251	0.0414	0.5434
rs1609342	T	C	0.508	-0.0009	0.009	0.9202
rs1609435	T	C	0.9299	-0.0298	0.0218	0.1707
rs1609461	A	G	0.0575	0.0133	0.0245	0.5878
rs1609558	T	C	0.5337	-0.0077	0.0102	0.4496
rs1609625	A	G	0.864	0.0006	0.0144	0.9687
rs1609743	A	C	0.3992	0	0.0119	0.9973
rs160991	A	C	0.5017	0.0208	0.0099	0.03518
rs1609917	A	G	0.0382	-0.0006	0.0341	0.9866
rs1610003	T	C	0.4963	-0.0102	0.0099	0.3008
rs1610016	A	G	0.9576	-0.0173	0.0253	0.4929
rs1610037	A	G	0.6905	0.011	0.011	0.3172
rs1610096	A	G	0.5067	0.0011	0.0097	0.9079
rs1610264	A	G	0.9618	-0.0469	0.0259	0.06948
rs1610382	T	C	0.0592	-0.0228	0.0248	0.3587
rs1610400	T	C	0.6319	0.0012	0.0107	0.9116
rs1610462	A	G	0.5326	-0.0002	0.015	0.9902
rs1610686	A	G	0.87	-0.0081	0.015	0.5899
rs161165	T	C	0.0158	0.0307	0.0633	0.6274
rs1612181	A	G	0.4214	0.0115	0.0092	0.215
rs1612293	T	C	0.6856	0.0054	0.0101	0.595
rs1612449	A	G	0.5294	0.0017	0.0096	0.858
rs1612733	T	C	0.0545	-0.0118	0.0225	0.6001
rs1612787	T	G	0.0174	-0.0449	0.0547	0.4119
rs1613070	A	G	0.5868	0.0017	0.0097	0.8635
rs1613129	A	G	0.9514	-0.0242	0.0222	0.2765
rs161359	A	G	0.3924	-0.0128	0.0097	0.1845
rs1613671	A	G	0.4812	0.0013	0.0099	0.8936
rs1613776	T	C	0.0447	0.0261	0.025	0.2971
rs161388	A	G	0.0309	-0.0554	0.076	0.4659
rs1613988	T	C	0.5087	-0.0173	0.0095	0.06899
rs1614030	T	C	0.9275	-0.0091	0.0171	0.5953
rs1614073	A	G	0.9331	-0.0173	0.0231	0.4555
rs1614300	T	G	0.4372	0.0095	0.0104	0.3569
rs1614413	A	G	0.5478	-0.0055	0.0092	0.5478
rs1614527	A	G	0.5023	-0.0072	0.01	0.4675
rs1614735	T	G	0.4975	0.013	0.0093	0.1627
rs1615127	A	G	0.8848	0.0233	0.0188	0.2148
rs1615146	T	C	0.4923	0.0087	0.0094	0.3565
rs1615335	A	G	0.02	0.0412	0.0467	0.3768
rs161545	A	G	0.9206	0.018	0.0209	0.3886
rs1615547	T	C	0.5231	-0.025	0.0102	0.01433
rs1615777	T	G	0.9863	-0.0034	0.061	0.9552
rs1615887	T	C	0.504	0.0109	0.0101	0.2782
rs1615898	A	G	0.9778	0.0325	0.0374	0.3837
rs1616251	A	G	0.5045	-0.0046	0.0093	0.6167
rs1616547	A	C	0.4973	-0.0008	0.0083	0.9192
rs1616632	T	C	0.1055	0.0178	0.0165	0.2812
rs1616634	T	C	0.4999	-0.0121	0.0093	0.1947
rs1616813	A	G	0.0278	0.0315	0.0324	0.3299
rs1616951	T	C	0.0597	0.0051	0.0233	0.8282
rs1617136	A	G	0.4102	0.008	0.0099	0.4212
rs1617173	A	G	0.5109	-0.0133	0.0097	0.1713
rs1617195	T	C	0.9811	-0.0347	0.0537	0.5179
rs1617356	T	C	0.2671	0.0006	0.0122	0.9586
rs1617366	T	C	0.3117	0.0097	0.0126	0.4409
rs1617744	A	G	0.5752	0.0012	0.0094	0.9
rs161820	A	G	0.0259	0.0565	0.0322	0.07915
rs1618399	A	G	0.02	0.0737	0.0557	0.1858
rs1618426	T	G	0.5392	0.0108	0.0105	0.3033
rs1618449	T	C	0.5732	-0.0042	0.0094	0.6582
rs1618568	A	G	0.5146	-0.0013	0.0092	0.891
rs1618738	T	C	0.272	0.005	0.0103	0.6263
rs1618859	A	G	0.4599	0.0007	0.0103	0.9437
rs1618894	T	C	0.4503	-0.0282	0.0133	0.03452
rs161893	A	C	0.4927	-0.0012	0.0093	0.8942
rs1619028	T	C	0.7649	-0.0027	0.0119	0.8175
rs1619042	A	G	0.4656	0.0012	0.0124	0.9232
rs1619247	A	G	0.4964	0.0013	0.0102	0.8947
rs1619302	A	C	0.9754	-0.0437	0.038	0.2498
rs1619377	A	G	0.7354	-0.0021	0.0112	0.8518
rs161944	T	C	0.0114	-0.0217	0.0658	0.7416
rs1619483	T	C	0.9778	0.0644	0.0534	0.2281
rs161955	A	G	0.548	0.0064	0.01	0.5176
rs161960	T	C	0.043	-0.0148	0.0249	0.5532
rs161969	T	C	0.4931	0.006	0.0094	0.5283
rs161978	T	C	0.5023	0.0031	0.0093	0.7412
rs162024	T	G	0.5072	-0.0122	0.009	0.1774
rs1620349	A	G	0.4834	0.0055	0.0096	0.5643
rs162062	A	C	0.1141	0.0056	0.0155	0.7191
rs1620758	A	C	0.8826	0.0045	0.0162	0.7809
rs1620795	A	G	0.4973	0.0055	0.0091	0.5478
rs1620993	A	G	0.9748	0.008	0.043	0.8515
rs1621183	A	G	0.9332	-0.0161	0.0201	0.4239
rs1621710	T	C	0.5262	-0.0094	0.01	0.3464
rs1622135	A	C	0.5273	-0.0001	0.01	0.9914
rs162225	T	C	0.136	0.0361	0.0157	0.0217
rs1622319	A	G	0.8062	0.0139	0.0153	0.363
rs1622555	A	C	0.4707	-0.0078	0.0093	0.4003
rs1622599	A	G	0.5305	0.0102	0.0094	0.2788
rs1622950	A	G	0.4867	0.0045	0.0094	0.6329
rs162308	T	C	0.1598	0.0015	0.0129	0.905
rs1623124	A	G	0.9889	0.0531	0.0735	0.4699
rs1623375	T	C	0.4825	0.0016	0.0091	0.8607
rs162350	A	G	0.4864	0.0104	0.0108	0.3368
rs1623579	A	G	0.8973	-0.0176	0.0153	0.252
rs1623717	T	C	0.0128	0.0518	0.0561	0.3564
rs1624013	A	G	0.5927	0.0005	0.0095	0.9567
rs1624931	T	G	0.0667	0.0016	0.0217	0.9427
rs1625064	T	C	0.5021	-0.0028	0.0092	0.7582
rs1625353	A	G	0.0788	0.0045	0.0171	0.7907
rs1625369	T	C	0.5106	0.01	0.0091	0.273
rs1625527	A	G	0.5056	0.0085	0.0091	0.3507
rs162556	A	G	0.5162	-0.0244	0.0097	0.0123
rs1625804	T	C	0.5207	-0.0108	0.0102	0.2902
rs162585	T	C	0.9779	0.0652	0.0694	0.3475
rs1625882	T	C	0.9747	0.0229	0.0354	0.5173
rs1626217	A	G	0.9221	0.0124	0.0172	0.4692
rs1626661	T	G	0.8055	0.014	0.0124	0.2592
rs1626817	A	G	0.9125	0.0093	0.0179	0.6015
rs1626955	A	G	0.3314	0.0071	0.0103	0.4902
rs1627156	A	C	0.4	0.0013	0.0102	0.9021
rs1627199	A	G	0.2107	-0.0141	0.0143	0.3262
rs162737	A	G	0.5338	-0.0015	0.0093	0.8685
rs1627589	A	G	0.0587	0.0123	0.0229	0.5903
rs162808	A	C	0.4788	0.0185	0.0094	0.04869
rs1628364	T	C	0.5201	0.0014	0.0092	0.8786
rs1628420	T	C	0.5231	-0.0023	0.0096	0.809
rs1628508	T	C	0.1048	0.0031	0.0165	0.8503
rs162863	A	G	0.4866	0.0105	0.0093	0.2622
rs1628670	T	G	0.9444	-0.0121	0.0214	0.5727
rs162869	A	G	0.3498	0.0018	0.0105	0.8675
rs1628735	A	G	0.3813	-0.0046	0.0099	0.6416
rs1629046	T	C	0.9411	-0.0171	0.0218	0.4318
rs1629142	A	C	0.4988	-0.0156	0.0095	0.1003
rs1629344	A	G	0.5542	0.0032	0.0102	0.7524
rs1629713	A	G	0.0149	-0.0305	0.05	0.5417
rs1629905	T	C	0.5716	-0.003	0.0129	0.8175
rs1630069	T	C	0.8389	0.0163	0.0145	0.2601
rs163014	A	G	0.5207	-0.0142	0.0095	0.1326
rs1630148	T	G	0.4901	0.0048	0.0091	0.5961
rs1630500	A	G	0.0285	-0.0079	0.0343	0.8185
rs1630614	T	G	0.0481	0.0173	0.0251	0.4916
rs1630635	A	G	0.0647	0.0002	0.0196	0.9924
rs1630777	A	G	0.0178	-0.044	0.0515	0.3935
rs1631155	A	G	0.7713	-0.0067	0.011	0.5405
rs163117	A	G	0.0782	0.0113	0.0176	0.5199
rs1631696	A	G	0.0393	-0.0071	0.0263	0.7858
rs163177	T	C	0.4927	0.0011	0.0095	0.9104
rs1631980	T	C	0.9066	-0.0045	0.0171	0.7906
rs163224	A	G	0.5293	-0.0169	0.0093	0.06951
rs1632682	A	G	0.0397	-0.0177	0.0295	0.5479
rs163280	A	C	0.6612	0.0102	0.0102	0.3188
rs1632835	T	C	0.4961	0.0181	0.0091	0.04569
rs1633119	A	G	0.4801	-0.0058	0.0096	0.5487
rs1633120	A	C	0.9859	0.0235	0.0582	0.6865
rs163321	A	G	0.5852	0.0069	0.0111	0.5379
rs163365	A	G	0.5122	-0.0031	0.0106	0.7694
rs1633911	T	C	0.9198	-0.0355	0.025	0.1549
rs1633913	A	C	0.9824	-0.0179	0.0443	0.6862
rs1634212	A	G	0.4447	0.0096	0.0097	0.3199
rs163427	T	C	0.5027	-0.0107	0.0092	0.2436
rs163433	T	C	0.4992	-0.0012	0.0095	0.897
rs1634332	A	G	0.6865	-0.0008	0.0104	0.939
rs1634349	A	G	0.4706	0.0026	0.0093	0.7839
rs1634530	A	G	0.0195	-0.0374	0.0769	0.6271
rs163469	A	C	0.4651	-0.0086	0.0094	0.3615
rs163474	T	C	0.3878	0.001	0.0104	0.9203
rs163484	T	C	0.4874	0.0151	0.0096	0.1161
rs163515	A	G	0.9014	-0.0067	0.0166	0.6866
rs163527	T	C	0.0395	0.0085	0.026	0.745
rs1635334	A	G	0.0222	0.0014	0.0424	0.9744
rs163549	T	G	0.6137	0.0022	0.0128	0.8656
rs1635570	T	C	0.0455	-0.0074	0.0225	0.7433
rs1635642	A	G	0.5306	0.0041	0.0103	0.6891
rs163577	T	C	0.8763	-0.0116	0.0153	0.4465
rs1635852	T	C	0.5085	0.0058	0.0085	0.4929
rs1635862	T	C	0.2606	0.0252	0.0148	0.08962
rs163589	T	G	0.0168	0.0282	0.043	0.513
rs163618	A	G	0.4626	-0.0018	0.0092	0.8401
rs1636291	A	G	0.9704	0.0264	0.0287	0.3577
rs1636305	T	C	0.4971	0.0018	0.0093	0.8501
rs1636308	T	C	0.9277	-0.0114	0.0214	0.5938
rs163677	T	C	0.5035	-0.0016	0.0095	0.8665
rs1636868	A	G	0.4425	0.0073	0.0125	0.5578
rs1637053	T	C	0.455	0.0091	0.0101	0.3654
rs1637076	T	G	0.0472	0.0302	0.0233	0.1952
rs163728	T	C	0.2759	-0.0092	0.0123	0.4548
rs1637308	A	G	0.4924	-0.0072	0.0092	0.4325
rs163731	T	C	0.5146	-0.0289	0.0092	0.001691
rs1637495	T	C	0.5166	0.0026	0.0092	0.7781
rs1637566	T	C	0.0732	0.0105	0.018	0.5611
rs163764	A	G	0.9869	-0.0815	0.0528	0.1229
rs1637664	A	C	0.9648	0.0052	0.0392	0.8937
rs1637735	T	C	0.4528	-0.0212	0.0095	0.02545
rs1637761	T	G	0.5113	-0.0085	0.009	0.3441
rs1638148	A	G	0.6588	-0.0004	0.0146	0.9798
rs163835	T	C	0.4409	0.0015	0.0094	0.876
rs1638362	T	C	0.4905	0.0097	0.0092	0.2953
rs1638410	T	C	0.0195	0.0145	0.0411	0.7244
rs1638551	A	C	0.4412	-0.0218	0.0094	0.01995
rs1638649	A	G	0.244	-0.0005	0.0132	0.9701
rs1638662	A	G	0.1838	-0.0011	0.0124	0.9318
rs1638746	A	G	0.7553	0.0106	0.0122	0.382
rs163897	T	C	0.5596	0.0011	0.01	0.9109
rs163916	A	G	0.514	0.0038	0.0114	0.7401
rs1639161	A	G	0.4734	-0.013	0.0092	0.1587
rs1639309	A	G	0.5155	0.0005	0.0092	0.9558
rs163961	A	C	0.975	0.0216	0.0448	0.6295
rs1639911	A	G	0.0719	-0.0025	0.0231	0.915
rs1640297	T	C	0.5051	0.0126	0.0093	0.1748
rs1640721	T	C	0.6427	-0.0112	0.0212	0.5983
rs164078	T	G	0.5954	-0.0014	0.0096	0.8848
rs164080	A	G	0.4598	-0.0096	0.0098	0.3317
rs164082	T	C	0.4708	0.0035	0.0115	0.7591
rs1640998	T	C	0.6727	0.0084	0.0132	0.5273
rs1641127	A	G	0.8735	0.0077	0.0222	0.7301
rs1641479	A	G	0.9585	0.0286	0.0247	0.2475
rs164149	T	C	0.5052	-0.0065	0.0093	0.488
rs1641743	A	C	0.0894	0.001	0.0178	0.9544
rs164175	T	G	0.5328	0.0041	0.0096	0.6719
rs1641831	A	G	0.4047	-0.0014	0.0112	0.8979
rs164189	A	G	0.4948	-0.0108	0.0093	0.2431
rs1641895	T	C	0.0203	-0.0145	0.0382	0.7047
rs1642210	A	C	0.9547	-0.0467	0.0231	0.04313
rs1642273	T	G	0.4974	0.0058	0.0091	0.5257
rs1642575	T	C	0.0376	0.0159	0.0274	0.5609
rs1642589	A	G	0.02	-0.0433	0.0471	0.3578
rs1642617	A	G	0.0303	0.0042	0.0297	0.8882
rs1642756	A	G	0.5621	0.0135	0.0097	0.1632
rs1642764	T	C	0.5293	-0.0109	0.0095	0.2499
rs1642818	T	C	0.6319	0.0074	0.0105	0.4824
rs1642878	A	G	0.0166	-0.0268	0.0524	0.6097
rs1642879	T	C	0.0284	-0.0483	0.0439	0.2717
rs1642919	A	G	0.4465	0.0058	0.0098	0.5534
rs1643056	T	G	0.5213	-0.0014	0.0091	0.8778
rs1643287	T	C	0.5135	0.0027	0.0097	0.7837
rs164399	T	G	0.9523	0.0409	0.0382	0.2836
rs1644099	A	G	0.4742	-0.0066	0.0094	0.4792
rs1644390	A	G	0.0376	0.0026	0.0261	0.9222
rs164452	T	C	0.4859	0.0213	0.014	0.1276
rs164459	A	G	0.6758	-0.0012	0.0103	0.9042
rs1644757	A	G	0.498	-0.0123	0.0095	0.194
rs1646612	T	C	0.5128	-0.0052	0.0091	0.5703
rs1646745	T	C	0.0126	-0.1029	0.0747	0.1685
rs1646771	T	G	0.5248	0.0127	0.0108	0.2414
rs1646896	T	C	0.4398	0.0018	0.0099	0.8555
rs1646922	A	C	0.9416	-0.0027	0.0217	0.8993
rs1647201	T	C	0.09	0.0295	0.0177	0.09578
rs1647325	A	G	0.9849	0.0322	0.0616	0.6013
rs1647795	T	C	0.5599	-0.0025	0.0095	0.7911
rs1648012	T	C	0.5991	0.0039	0.0097	0.6913
rs164819	T	C	0.3956	-0.0026	0.0115	0.8199
rs1648512	A	G	0.8203	-0.0108	0.0119	0.3614
rs164894	A	G	0.0912	-0.0203	0.0169	0.2306
rs1649960	A	G	0.9397	-0.0143	0.0229	0.5312
rs1650001	A	G	0.9812	0.0188	0.04	0.6396
rs1650038	A	C	0.077	0.0572	0.0211	0.006687
rs1650133	T	C	0.5217	0.0043	0.0092	0.6391
rs1650283	T	C	0.9823	-0.0927	0.0722	0.1994
rs165052	T	G	0.545	-0.0037	0.0091	0.6858
rs1650611	A	G	0.512	0.0253	0.0094	0.007322
rs1650815	T	C	0.3035	-0.0108	0.0101	0.2837
rs1651012	A	G	0.4935	-0.0055	0.0092	0.5531
rs165103	T	C	0.5285	0.017	0.0094	0.07014
rs1651031	T	C	0.6415	-0.015	0.0103	0.1446
rs1651139	A	G	0.3746	0.0061	0.0118	0.6082
rs1651459	T	C	0.8239	-0.0068	0.0188	0.7182
rs1651543	A	G	0.1251	-0.0218	0.0148	0.1404
rs165185	A	G	0.4747	-0.0016	0.0101	0.8751
rs1651892	T	C	0.506	-0.0107	0.0125	0.392
rs1652067	T	C	0.016	-0.0335	0.0603	0.5787
rs1652068	T	C	0.9624	-0.006	0.028	0.8292
rs1652190	T	C	0.0238	0.0403	0.0312	0.1961
rs1652364	A	G	0.0522	0.0132	0.0235	0.5747
rs1652427	A	G	0.5492	0.0022	0.0092	0.8154
rs1652488	T	G	0.4503	0.0036	0.0092	0.6997
rs1652914	A	G	0.9795	-0.0178	0.0413	0.6661
rs1652947	A	G	0.3188	0.006	0.0113	0.5971
rs1653369	T	C	0.5592	-0.0003	0.0114	0.9778
rs1653608	A	G	0.0217	0.0544	0.0371	0.1425
rs1653763	T	G	0.4763	0.0055	0.0093	0.5518
rs165394	T	C	0.0236	0.0573	0.0393	0.1444
rs1653967	A	G	0.5078	-0.0015	0.0094	0.8753
rs1654404	T	C	0.7816	-0.0253	0.0158	0.1092
rs1654436	T	C	0.4834	-0.0053	0.0099	0.5944
rs1654668	T	C	0.4447	-0.0009	0.0099	0.9315
rs165494	A	G	0.5145	0.0047	0.0099	0.6379
rs1655089	A	C	0.5902	0.0087	0.0095	0.3592
rs1655090	T	C	0.0178	0.0174	0.0423	0.6798
rs1655145	T	C	0.4957	0.0216	0.0093	0.01971
rs165525	T	C	0.9671	0.0182	0.0361	0.6143
rs1655281	T	G	0.4497	0.0012	0.0092	0.9002
rs165537	T	C	0.0181	0.0171	0.0429	0.6909
rs1655629	A	G	0.4961	-0.0103	0.0093	0.2693
rs1655645	T	C	0.417	0.01	0.0094	0.2855
rs165571	T	C	0.3618	-0.0097	0.0099	0.3238
rs1655996	T	C	0.5938	-0.0076	0.0093	0.4124
rs165617	T	C	0.5226	0.0151	0.0094	0.1081
rs1656193	T	C	0.9412	0.0044	0.0216	0.8393
rs1656197	A	C	0.448	-0.0021	0.0092	0.8222
rs1656360	T	C	0.0803	0.0115	0.0169	0.4966
rs1656649	A	G	0.6125	-0.021	0.0099	0.03406
rs1656749	A	G	0.4641	0.0029	0.0093	0.759
rs1656893	A	G	0.6238	-0.0152	0.0094	0.1071
rs1656914	T	C	0.475	-0.0151	0.0091	0.09993
rs1657162	A	C	0.522	-0.0053	0.0092	0.5662
rs1657204	T	C	0.5462	-0.0127	0.0092	0.1681
rs1657239	A	G	0.5205	0.0067	0.0126	0.5932
rs1657255	A	C	0.035	-0.024	0.0301	0.4264
rs1657292	T	C	0.5326	-0.023	0.0094	0.01455
rs1657302	A	C	0.4987	0.017	0.0092	0.06422
rs1657408	A	G	0.9726	-0.0173	0.0311	0.5777
rs1657419	T	G	0.4255	-0.0009	0.0094	0.9262
rs16575	T	C	0.5017	0.03	0.0091	0.001053
rs165785	A	G	0.1516	-0.0202	0.0186	0.2791
rs1657863	T	G	0.4912	0.003	0.009	0.7378
rs1657880	T	C	0.1163	-0.0007	0.0142	0.9616
rs1658165	T	C	0.3268	-0.0068	0.0104	0.513
rs1658168	T	C	0.5281	-0.014	0.0122	0.2515
rs1658239	T	C	0.5384	0.0059	0.0098	0.5481
rs165862	T	G	0.5058	-0.0079	0.0092	0.3888
rs1658748	A	G	0.0263	0.0624	0.0323	0.05323
rs1658950	A	G	0.5172	-0.0041	0.0091	0.6497
rs165897	T	G	0.9523	0.0048	0.0312	0.8779
rs1659006	T	C	0.5129	0.0018	0.0123	0.8836
rs1659501	A	C	0.4979	0.0159	0.0095	0.09326
rs1659511	A	G	0.5975	0.0078	0.0126	0.5384
rs1660275	A	G	0.7334	0.0303	0.0188	0.1068
rs166028	A	G	0.06	-0.0034	0.0264	0.8973
rs166054	T	G	0.021	0.0799	0.0655	0.2225
rs1660827	T	C	0.504	-0.0093	0.0101	0.356
rs1661315	T	C	0.7553	0.0054	0.0108	0.6159
rs1661611	A	G	0.0307	0.0333	0.0278	0.2308
rs1661707	T	C	0.4077	-0.0024	0.0135	0.8612
rs1661929	A	C	0.8725	0.0018	0.0151	0.9063
rs1662239	T	C	0.7698	-0.0122	0.0124	0.3277
rs1662298	T	C	0.5844	-0.002	0.0091	0.8288
rs1662908	T	G	0.501	-0.0061	0.0103	0.5557
rs166296	T	C	0.4796	-0.0062	0.0094	0.5117
rs1663172	T	C	0.5297	0.0065	0.0094	0.4879
rs1663249	A	G	0.5035	0	0.009	0.9962
rs1663433	A	G	0.0151	-0.0298	0.0542	0.5821
rs1663502	A	C	0.0391	-0.028	0.0442	0.5265
rs1664440	T	C	0.4828	-0.0097	0.0095	0.3086
rs166473	A	G	0.7028	-0.0098	0.0102	0.3403
rs1664822	A	G	0.5013	-0.0018	0.0092	0.8435
rs166541	A	G	0.5108	0.0145	0.0092	0.1156
rs1665631	A	G	0.4489	-0.0125	0.0093	0.1775
rs1665910	A	G	0.085	0.0159	0.0167	0.3409
rs1665919	A	G	0.5227	0.0089	0.0139	0.5194
rs1666	T	G	0.9643	-0.0097	0.0279	0.7271
rs1666071	T	C	0.4761	0.0002	0.0093	0.9793
rs1666244	T	C	0.5395	-0.0028	0.0094	0.7693
rs1666768	A	G	0.5418	-0.0046	0.0103	0.6508
rs1666948	A	G	0.0156	0.0626	0.0606	0.3012
rs1667060	T	C	0.9524	0.0262	0.0248	0.2897
rs166708	T	C	0.445	-0.0029	0.0093	0.7562
rs1667220	A	G	0.528	0.0002	0.0092	0.9813
rs1667305	T	C	0.4839	-0.0046	0.0091	0.6183
rs1667315	A	G	0.5675	0.0089	0.0093	0.3389
rs1667536	T	G	0.5035	0.0068	0.0092	0.4561
rs1667944	A	G	0.5284	0.0093	0.0115	0.4184
rs1667956	T	C	0.4606	-0.0216	0.0093	0.02049
rs166810	T	C	0.0188	-0.0068	0.0378	0.858
rs1668115	A	G	0.0505	-0.0119	0.0273	0.6638
rs1668145	T	C	0.4708	-0.0001	0.0091	0.9928
rs166818	T	C	0.0776	-0.0021	0.0215	0.9217
rs166823	T	C	0.0871	-0.008	0.0231	0.7286
rs1668582	T	C	0.0495	0.0356	0.0226	0.115
rs1668855	T	C	0.4745	-0.0026	0.0094	0.7808
rs1668970	T	C	0.9801	0.0128	0.0388	0.7422
rs1669258	T	G	0.4734	0.0102	0.0097	0.2927
rs1669336	T	G	0.5803	0.0034	0.0095	0.7231
rs1669461	T	C	0.982	0.1521	0.057	0.007614
rs166955	T	C	0.2864	-0.0231	0.011	0.03561
rs1669909	T	G	0.4734	0.0116	0.009	0.1977
rs167007	T	C	0.4855	-0.0023	0.0092	0.7977
rs1670154	A	C	0.5531	-0.0042	0.0092	0.648
rs167021	T	C	0.2068	-0.0157	0.0116	0.1765
rs1670390	A	C	0.4999	0.0122	0.0097	0.2063
rs1670640	A	G	0.5206	0.0141	0.0094	0.1337
rs167070	A	C	0.4678	-0.0028	0.0091	0.76
rs1670726	T	C	0.4539	-0.0018	0.0105	0.8673
rs167127	T	G	0.9483	0.004	0.0287	0.8885
rs1671471	T	C	0.5108	-0.0019	0.0093	0.835
rs1671476	A	G	0.9287	0.0225	0.0179	0.2093
rs1671498	A	G	0.5249	0.0196	0.0093	0.03527
rs167188	A	G	0.5843	0.0063	0.0096	0.51
rs167202	T	C	0.0243	-0.0131	0.0358	0.715
rs167236	T	C	0.3896	0.013	0.0099	0.188
rs167266	A	C	0.924	-0.0249	0.0251	0.3212
rs1672821	A	G	0.0125	0.0088	0.0626	0.8878
rs167284	T	C	0.9708	-0.0423	0.0312	0.1753
rs1672998	T	C	0.4089	-0.0001	0.0106	0.9944
rs1673002	A	G	0.4184	-0.0006	0.0101	0.9541
rs1673008	T	G	0.0536	0.0248	0.0254	0.3286
rs1673166	A	G	0.7938	0	0.0157	0.9986
rs1673226	T	C	0.0279	0.0122	0.0387	0.7524
rs167325	T	C	0.0635	-0.0055	0.0193	0.7772
rs167479	T	G	0.4715	-0.0233	0.0125	0.06118
rs1674931	A	C	0.9532	-0.0259	0.0233	0.2659
rs1675150	T	C	0.2318	-0.0007	0.0181	0.9674
rs1675273	T	C	0.5523	0.0033	0.0105	0.7571
rs167528	T	C	0.4937	0.0338	0.0093	0.0002942
rs1676158	A	G	0.9097	-0.0257	0.019	0.1768
rs1676169	A	G	0.5376	0.0207	0.0092	0.02412
rs1676235	A	G	0.2387	0.0011	0.0121	0.9305
rs1676248	A	G	0.6564	0.0184	0.0101	0.07023
rs1676300	T	C	0.0308	-0.0531	0.0329	0.1063
rs1676431	A	G	0.4803	-0.0094	0.0092	0.303
rs1676802	A	G	0.9493	0.0027	0.0215	0.8997
rs1676878	A	G	0.5685	-0.0064	0.0096	0.5036
rs167689	A	G	0.4878	0.0265	0.0098	0.007062
rs16769	A	G	0.7087	-0.0206	0.0127	0.1065
rs167745	T	C	0.4987	0.0218	0.0092	0.01773
rs167751	T	C	0.242	0	0.0117	0.9988
rs167787	T	C	0.4938	0.0053	0.0091	0.5645
rs1678002	T	C	0.9117	0.0095	0.017	0.5791
rs1678019	A	G	0.748	-0.0154	0.0109	0.1565
rs1678032	T	C	0.0861	0.0203	0.0186	0.2758
rs1678050	A	C	0.6124	0.0089	0.0096	0.3559
rs1678178	A	G	0.9781	-0.0312	0.0399	0.4339
rs1678219	A	G	0.9785	-0.0504	0.0337	0.1341
rs1678220	A	G	0.5621	0.0035	0.0092	0.7054
rs1678262	A	G	0.0162	0.0542	0.0469	0.2482
rs1678394	A	C	0.4798	0.0015	0.0092	0.8665
rs1678664	T	C	0.9482	-0.0573	0.0211	0.00648
rs16787	T	G	0.8511	0.0139	0.0145	0.3351
rs167890	A	G	0.0626	0.0686	0.0342	0.04504
rs1679169	T	C	0.5241	-0.0115	0.0091	0.209
rs1679404	A	C	0.9202	0.0136	0.0173	0.4327
rs1679444	T	C	0.4756	-0.0007	0.0094	0.9414
rs1679451	T	C	0.3161	0.0164	0.0103	0.1113
rs16798	T	G	0.9691	-0.0013	0.0302	0.9662
rs1679871	T	C	0.4958	0.0011	0.0096	0.909
rs1679969	T	C	0.5023	0.0226	0.0127	0.07421
rs1680134	A	G	0.6413	-0.0146	0.0099	0.1417
rs1680508	A	G	0.9421	-0.0055	0.0199	0.7836
rs168051	T	C	0.5085	0.001	0.0099	0.9189
rs1680690	A	G	0.5712	0.0003	0.0093	0.9727
rs16807	T	C	0.9713	-0.0214	0.0331	0.5175
rs168082	A	G	0.6732	-0.0074	0.0101	0.4596
rs168126	T	C	0.0616	0.0153	0.0204	0.4537
rs1681284	A	G	0.4913	-0.0002	0.01	0.9861
rs1681503	T	C	0.9726	0.0058	0.0342	0.865
rs1681723	T	C	0.4986	0.0006	0.0091	0.9439
rs168194	T	C	0.1006	-0.0015	0.0194	0.9394
rs168210	T	C	0.3243	0.0064	0.0101	0.5253
rs16822761	T	G	0.0367	-0.0584	0.0367	0.1112
rs16823003	A	G	0.1212	-0.0224	0.0168	0.1803
rs16823014	A	G	0.0578	-0.0003	0.0211	0.9885
rs16823156	A	G	0.0189	0.0351	0.0405	0.3862
rs16823258	T	C	0.9287	-0.012	0.0181	0.5054
rs16823323	A	G	0.0252	-0.0052	0.0346	0.8816
rs16823326	A	G	0.0119	-0.0477	0.047	0.3097
rs16823360	T	C	0.855	-0.0179	0.0135	0.1866
rs16823560	A	G	0.0208	0.0013	0.0367	0.9728
rs16823763	A	G	0.9813	-0.0099	0.0522	0.8493
rs16823817	A	C	0.7143	0.0005	0.0119	0.9636
rs16823894	T	C	0.982	-0.0022	0.044	0.9604
rs1682395	T	G	0.9806	-0.0171	0.04	0.6686
rs1682413	T	C	0.4972	0.0046	0.0103	0.6564
rs16824160	A	G	0.9805	0.0368	0.0384	0.338
rs16824226	A	G	0.111	0.0158	0.0169	0.351
rs16824294	T	C	0.981	-0.0973	0.0406	0.01642
rs16824326	T	C	0.9781	0.0002	0.0443	0.9962
rs16824598	T	G	0.0392	0.0237	0.0291	0.4144
rs16824648	T	C	0.9843	-0.025	0.0409	0.5403
rs16824664	A	C	0.0209	0.0172	0.0396	0.6641
rs16824790	T	C	0.8739	-0.0319	0.0149	0.03251
rs16825205	T	C	0.9566	-0.0155	0.0245	0.5261
rs16825298	T	G	0.0144	0.0485	0.0455	0.2862
rs16825529	A	C	0.4923	-0.0094	0.0092	0.3088
rs16825716	T	G	0.969	0.0105	0.0328	0.7495
rs16825811	T	C	0.9724	0.0293	0.0305	0.3365
rs16825850	A	G	0.0279	0.0065	0.0302	0.8306
rs16825965	T	C	0.0147	-0.1	0.0768	0.1924
rs16826151	A	G	0.9424	-0.0005	0.0202	0.9818
rs16826254	T	C	0.9427	0.0098	0.0251	0.698
rs16826354	A	G	0.0322	0.0032	0.0297	0.913
rs16826387	A	G	0.0636	0.0233	0.019	0.2196
rs16826489	T	C	0.1811	-0.0131	0.0136	0.3368
rs16826583	A	C	0.0257	0.0212	0.0456	0.6422
rs168267	A	G	0.0288	-0.0063	0.0351	0.8569
rs16826741	A	C	0.0117	0.0443	0.0676	0.5123
rs16826860	A	G	0.064	0.0103	0.0199	0.603
rs16826885	A	G	0.1419	-0.0142	0.0132	0.2826
rs16827056	A	G	0.9486	-0.0298	0.0222	0.1781
rs16827060	T	C	0.9524	-0.0322	0.0226	0.1529
rs16827070	A	G	0.9642	-0.0145	0.0313	0.643
rs16827148	T	G	0.8344	-0.0072	0.0123	0.5556
rs16827205	T	C	0.9785	-0.1002	0.0404	0.01312
rs16827275	T	C	0.0726	0.0276	0.0178	0.1217
rs16827321	T	C	0.9721	-0.038	0.0295	0.1984
rs16827418	T	C	0.5758	0.0047	0.0094	0.614
rs16827585	A	G	0.9628	-0.0013	0.0251	0.96
rs16827604	T	G	0.9789	-0.0044	0.0429	0.9175
rs16827916	A	C	0.0254	0.0247	0.032	0.4388
rs16827930	A	G	0.0283	0.0297	0.0301	0.3226
rs16827959	T	C	0.9276	0.0083	0.0179	0.6439
rs1682808	A	G	0.5235	0.013	0.0097	0.1821
rs16828206	A	G	0.8998	-0.0048	0.0207	0.817
rs16828329	A	C	0.023	0.0203	0.0344	0.5545
rs16828576	T	C	0.0498	0.0028	0.0298	0.9262
rs16828591	A	G	0.0372	0.0512	0.0277	0.06434
rs16828842	A	G	0.0248	-0.0603	0.0322	0.06102
rs16829190	A	G	0.0333	-0.0103	0.0378	0.7843
rs16829311	T	C	0.9816	-0.0215	0.0374	0.5643
rs16829373	A	G	0.9399	0.0116	0.0213	0.5861
rs16829497	A	G	0.9863	0.081	0.0588	0.1689
rs16829588	T	C	0.9092	-0.0247	0.0192	0.198
rs1682962	A	G	0.5564	0.018	0.0104	0.08424
rs16829731	T	G	0.9593	-0.0531	0.0244	0.02928
rs16829858	A	G	0.9564	0.0232	0.026	0.3731
rs16829909	A	G	0.0648	0.0554	0.0232	0.01714
rs16830	T	C	0.5032	-0.0021	0.0091	0.8204
rs16830015	T	C	0.955	0.0095	0.0229	0.6778
rs16830276	T	C	0.0667	0.0037	0.0189	0.8457
rs16830277	T	C	0.0989	0.0262	0.0164	0.1101
rs16830368	T	G	0.495	0.0059	0.0099	0.5556
rs16830485	T	C	0.9597	-0.0584	0.0319	0.06666
rs16830549	A	G	0.9201	-0.0085	0.0175	0.6273
rs16830684	A	G	0.9687	0.0106	0.0305	0.7278
rs16831405	A	G	0.9779	0.0663	0.0442	0.1335
rs16831800	A	G	0.9717	-0.0101	0.0291	0.7287
rs16831833	A	G	0.015	0.0579	0.0548	0.2906
rs16832034	A	G	0.9473	0.0212	0.0211	0.3157
rs16832053	A	G	0.0626	-0.0233	0.0218	0.2833
rs16832407	A	G	0.017	0.0208	0.0524	0.6914
rs16832517	A	G	0.9718	-0.0174	0.0293	0.5523
rs1683253	T	C	0.5191	-0.009	0.0091	0.3248
rs16832600	T	C	0.0401	0.0184	0.0241	0.4451
rs16832617	A	C	0.8699	-0.01	0.0141	0.4766
rs16832727	T	C	0.0141	-0.011	0.0839	0.8954
rs16832741	T	G	0.0617	0.0284	0.0208	0.173
rs16832839	T	G	0.0635	-0.0058	0.0191	0.7616
rs16833074	T	C	0.0276	-0.0222	0.0354	0.531
rs16833241	T	C	0.5184	-0.0026	0.0093	0.7781
rs16833271	T	C	0.0658	0.0181	0.0217	0.4032
rs16833375	A	G	0.9315	-0.0451	0.0185	0.01464
rs16833625	A	G	0.0334	0.0528	0.0363	0.1454
rs16833762	T	C	0.8876	0.0201	0.017	0.2379
rs16833813	T	C	0.9805	0.0394	0.0743	0.5959
rs16833884	T	C	0.0182	0.0768	0.0621	0.2162
rs16833915	T	C	0.0283	-0.0033	0.0378	0.9293
rs16834032	T	C	0.984	0.0065	0.0451	0.8846
rs16834101	A	G	0.9801	0.0624	0.0466	0.1806
rs16834301	T	C	0.9647	-0.0269	0.0273	0.325
rs16834351	A	G	0.0164	0.1097	0.071	0.122
rs16834433	A	G	0.9777	-0.061	0.0456	0.1811
rs16834652	A	G	0.9422	-0.0045	0.0199	0.8211
rs16834749	T	C	0.9728	0.0249	0.0372	0.5031
rs16834839	T	C	0.9235	0.0714	0.0278	0.01028
rs168349	T	C	0.5294	0.0053	0.0097	0.5819
rs16834927	T	C	0.9371	0.0249	0.0237	0.2941
rs16835038	T	C	0.945	-0.0083	0.0231	0.7186
rs16835142	T	C	0.9624	-0.0166	0.028	0.5519
rs16835191	T	C	0.9666	-0.0096	0.0353	0.7864
rs16835280	T	C	0.9187	-0.0067	0.0209	0.7476
rs16835438	A	G	0.0507	0.0025	0.0218	0.908
rs16835509	A	G	0.9797	-0.0312	0.0462	0.4997
rs16835532	A	G	0.0263	-0.0405	0.0388	0.2969
rs16835654	T	C	0.946	0.063	0.0253	0.01265
rs16835742	T	G	0.1134	0.0177	0.0155	0.2535
rs16835819	T	C	0.977	0.0117	0.044	0.7911
rs16835845	T	C	0.0192	0.0082	0.0375	0.8275
rs16835950	A	G	0.049	-0.0378	0.0232	0.1037
rs16835988	A	C	0.9819	-0.0739	0.0511	0.148
rs16836149	A	G	0.9443	0.0159	0.0207	0.4431
rs16836254	T	C	0.9634	0.0097	0.0291	0.7396
rs16836531	T	G	0.1337	0.031	0.0137	0.02387
rs16836654	A	G	0.2494	0.0058	0.0118	0.6195
rs16836906	A	G	0.0542	0.0209	0.0205	0.3081
rs16836915	T	C	0.9811	0.0088	0.0371	0.8132
rs16836929	T	C	0.4399	0.0189	0.0103	0.0669
rs1683727	A	G	0.4886	-0.0053	0.0093	0.5696
rs1683728	A	C	0.0538	0.0166	0.0212	0.4336
rs1683736	T	C	0.0488	0.0197	0.0261	0.4491
rs16837371	T	C	0.0253	0.0317	0.0411	0.4414
rs16837404	T	C	0.9604	0.0092	0.0289	0.7495
rs16837442	A	G	0.9762	-0.031	0.0347	0.372
rs16837470	A	G	0.9561	-0.0077	0.0241	0.7478
rs16837696	T	C	0.1849	-0.0015	0.0155	0.9212
rs16837704	T	C	0.0204	-0.0157	0.0459	0.7313
rs16837792	A	G	0.3902	0.0029	0.0096	0.7609
rs16837800	T	C	0.1024	-0.0187	0.0154	0.2248
rs16837804	A	G	0.973	0.0075	0.0297	0.8001
rs16837859	A	G	0.9875	0.0704	0.0845	0.4044
rs16837962	A	G	0.934	-0.0066	0.0207	0.7499
rs16838077	A	G	0.0216	0.0477	0.0352	0.1758
rs1683812	A	G	0.516	-0.0012	0.0093	0.8989
rs16838151	A	G	0.9185	-0.0057	0.0184	0.7583
rs16838178	A	G	0.9675	0.0193	0.0375	0.6071
rs16838223	T	C	0.687	0.0013	0.0105	0.9024
rs16838364	T	C	0.9725	-0.04	0.0344	0.2445
rs16838413	T	C	0.0113	0.0884	0.0656	0.1777
rs16838442	T	C	0.029	0.0263	0.0311	0.3976
rs16838459	A	G	0.8223	0.0178	0.012	0.139
rs16838469	T	C	0.9559	0.0422	0.0238	0.07603
rs16838527	T	C	0.0924	-0.0199	0.0276	0.471
rs16838561	T	C	0.9006	0.0052	0.0163	0.7493
rs16838604	T	C	0.0612	-0.049	0.0197	0.01297
rs16839283	T	C	0.9295	-0.0186	0.0211	0.3767
rs16839414	A	G	0.0217	0.0748	0.0531	0.1586
rs16839469	A	G	0.0255	0.0116	0.0483	0.8102
rs16839524	T	C	0.0222	0.002	0.0395	0.9587
rs16839562	A	C	0.796	-0.003	0.0132	0.8211
rs16839591	A	C	0.0601	0.003	0.0204	0.8823
rs16839631	T	C	0.9433	-0.0298	0.0218	0.1706
rs16839662	A	G	0.9612	0.0181	0.0308	0.5567
rs1683976	A	G	0.0869	0.0131	0.0163	0.4207
rs1684	T	C	0.5421	-0.01	0.0102	0.3281
rs16840147	A	G	0.9417	-0.0103	0.0205	0.6156
rs16840892	T	C	0.0205	0.1533	0.06	0.01061
rs16840929	T	C	0.5064	-0.0178	0.0094	0.05849
rs16841109	A	G	0.8646	-0.0238	0.0178	0.1825
rs16841132	A	G	0.9628	0.0189	0.0262	0.4704
rs16841495	T	C	0.9697	-0.0645	0.0288	0.02505
rs16841541	T	C	0.9414	-0.0226	0.023	0.3258
rs16841638	T	C	0.8863	-0.0048	0.0148	0.7457
rs16841715	A	G	0.9698	0.0479	0.0303	0.114
rs16842018	T	G	0.0132	0.0167	0.0617	0.7867
rs16842233	T	C	0.908	-0.0005	0.017	0.9765
rs16842346	T	C	0.9878	-0.0892	0.0646	0.1675
rs16842665	A	G	0.2118	0.0294	0.0151	0.05181
rs1684277	T	C	0.0481	0.0133	0.0238	0.5754
rs16842795	T	C	0.9843	0.0065	0.0645	0.9196
rs1684280	A	C	0.4647	-0.0122	0.0096	0.2013
rs16842950	T	C	0.0281	0.0156	0.03	0.6016
rs16843164	A	G	0.0283	-0.0579	0.049	0.2371
rs16843240	T	G	0.0303	-0.0872	0.0356	0.01428
rs16843387	T	G	0.9305	-0.0022	0.0201	0.913
rs16843447	T	C	0.9594	-0.0272	0.0257	0.2892
rs16843708	T	C	0.9586	0.0109	0.0255	0.6678
rs16843932	T	G	0.0699	0.0386	0.0197	0.0502
rs16844019	A	C	0.0139	-0.0365	0.0824	0.6578
rs16844046	A	G	0.9652	-0.0026	0.0294	0.9286
rs16844151	A	G	0.9696	-0.0138	0.0304	0.6503
rs16844366	T	C	0.9777	-0.0113	0.0377	0.7651
rs1684448	T	C	0.4965	0.0104	0.0121	0.3875
rs1684453	A	G	0.546	-0.001	0.0106	0.9277
rs16844785	A	G	0.9539	0.0097	0.026	0.7081
rs16845283	T	C	0.0313	0.0323	0.0305	0.2894
rs16845299	T	C	0.2788	-0.0046	0.0144	0.7518
rs16845318	T	C	0.0725	0.0111	0.0197	0.5739
rs16845572	A	G	0.9763	-0.0083	0.0347	0.8117
rs16845709	T	C	0.092	0.0115	0.0199	0.5638
rs16845712	A	G	0.0256	-0.0272	0.0345	0.4313
rs16845744	A	G	0.9619	0.0291	0.0308	0.3455
rs16845844	A	G	0.8915	-0.0063	0.0148	0.6679
rs1684674	T	C	0.0369	0.0143	0.0292	0.6243
rs16846841	T	C	0.9426	-0.0133	0.0203	0.5115
rs16847131	T	C	0.8876	-0.0148	0.0153	0.3361
rs16847152	T	C	0.3911	-0.0076	0.0094	0.4214
rs16847181	A	G	0.9774	-0.0474	0.0408	0.2459
rs16847386	A	G	0.0186	-0.0698	0.0455	0.1254
rs16847421	A	C	0.023	0.0466	0.0342	0.1723
rs16847661	T	C	0.9522	0.0211	0.0232	0.3641
rs16847826	A	C	0.9697	-0.0203	0.04	0.6122
rs16847831	A	G	0.9616	0.0001	0.0279	0.9972
rs16848	T	G	0.6086	-0.0036	0.0096	0.7047
rs16848079	T	C	0.045	0.0236	0.0252	0.3487
rs1684816	T	C	0.9752	-0.0068	0.0481	0.8883
rs16848203	A	G	0.9298	0.0293	0.0187	0.1178
rs16848656	A	C	0.9361	0.0213	0.0339	0.5297
rs16848683	T	C	0.0191	-0.0331	0.0456	0.4678
rs16848700	T	C	0.0422	0.0198	0.0289	0.4935
rs16848716	T	C	0.0343	0.0246	0.0364	0.4995
rs16848859	T	C	0.0177	0.0165	0.048	0.7313
rs16849080	A	G	0.1834	0.0072	0.0143	0.6143
rs16849220	T	C	0.2455	-0.0185	0.0107	0.08354
rs16849374	T	C	0.9604	0.0228	0.0251	0.3646
rs16849460	A	G	0.0109	-0.0292	0.0753	0.6981
rs16849682	T	C	0.0619	0.0038	0.0205	0.8522
rs16850412	A	G	0.1341	0.0054	0.0164	0.7435
rs16850697	T	G	0.9389	0.0225	0.023	0.3281
rs16850723	A	G	0.8865	0.0159	0.0155	0.3044
rs16850948	A	C	0.0642	0.0284	0.0217	0.1896
rs16851083	A	C	0.4747	0.0044	0.0091	0.6286
rs16851395	T	C	0.9809	-0.0629	0.0493	0.2012
rs1685162	T	G	0.4949	0.0002	0.0098	0.9872
rs16851680	A	G	0.9105	-0.011	0.0175	0.5299
rs16851757	A	G	0.9269	-0.0086	0.022	0.6976
rs16851861	A	G	0.2599	-0.0177	0.013	0.1728
rs16851872	A	G	0.0356	0.0211	0.0281	0.4533
rs16851875	A	G	0.8794	0.0158	0.0195	0.4153
rs16852125	A	G	0.109	0.0074	0.0151	0.6231
rs16852219	A	G	0.9675	-0.0526	0.0277	0.05729
rs16852382	A	G	0.9851	0.0027	0.0418	0.948
rs16852679	A	G	0.9395	0.0017	0.0212	0.9357
rs16852773	A	G	0.9839	-0.0514	0.0435	0.2368
rs168529	A	G	0.5091	0.0007	0.0097	0.9413
rs16852956	A	G	0.9549	0.0025	0.024	0.9167
rs16853079	T	C	0.9752	-0.0419	0.0358	0.2419
rs16853287	A	G	0.9493	-0.01	0.0242	0.6805
rs16853325	A	G	0.1242	0.01	0.0139	0.4742
rs16853492	A	G	0.0254	0.0264	0.0319	0.4084
rs16853680	A	C	0.9588	-0.0217	0.0255	0.3951
rs16853811	A	G	0.9836	-0.0039	0.0412	0.9245
rs16853868	T	C	0.9449	0.0016	0.0207	0.94
rs16853986	A	G	0.0235	-0.0073	0.0401	0.8564
rs16854012	A	G	0.9143	-0.0074	0.0172	0.6665
rs16854140	T	C	0.1216	0.0165	0.0149	0.2697
rs16854142	T	C	0.9258	-0.017	0.0191	0.3717
rs16854703	T	C	0.978	-0.0367	0.04	0.3594
rs16854795	A	G	0.9565	0.0085	0.0234	0.7169
rs16854980	T	C	0.9765	-0.0216	0.0366	0.5549
rs16855175	A	G	0.0238	-0.04	0.061	0.5121
rs16855185	A	G	0.9768	-0.0539	0.0341	0.1136
rs16855271	A	G	0.0502	0.0096	0.0225	0.6686
rs16855284	T	C	0.028	-0.005	0.0285	0.8597
rs16855639	A	G	0.9811	-0.0429	0.0593	0.4692
rs16855642	T	C	0.0125	-0.0338	0.0663	0.6101
rs16856051	A	G	0.4918	0.0183	0.0098	0.06275
rs16856053	T	C	0.9219	-0.0122	0.0178	0.4933
rs16856115	A	G	0.0299	0.0124	0.0318	0.6964
rs16856189	A	G	0.0627	0.0058	0.0196	0.7686
rs16856373	T	G	0.9666	-0.0052	0.0274	0.8489
rs16856609	A	C	0.0175	0.0395	0.0406	0.3312
rs16856725	T	G	0.7553	0.0038	0.0121	0.7545
rs16856747	A	G	0.9798	0.0569	0.0553	0.3035
rs1685717	A	G	0.0829	-0.006	0.0269	0.823
rs16857218	A	G	0.9446	-0.0318	0.0246	0.1961
rs16857561	A	G	0.9782	-0.02	0.0458	0.6623
rs16857650	A	G	0.1037	0.0123	0.0174	0.4805
rs16857674	A	C	0.068	0.0129	0.0223	0.5617
rs16857696	T	G	0.9764	-0.0571	0.0324	0.07774
rs16857999	T	G	0.8631	0.0083	0.0153	0.5876
rs1685818	T	G	0.616	-0.0195	0.01	0.04957
rs16858185	A	G	0.9831	0.0844	0.0457	0.06463
rs168583	A	G	0.5355	-0.0013	0.0098	0.8951
rs16858325	A	G	0.9722	-0.0366	0.0319	0.2514
rs16858409	A	C	0.985	0.0382	0.0704	0.5878
rs16858436	T	C	0.0668	0.0016	0.021	0.9407
rs16858551	A	G	0.029	0.0253	0.0426	0.5524
rs16858744	T	G	0.9528	-0.0285	0.0323	0.3781
rs16858784	T	C	0.0386	0.0506	0.0299	0.09133
rs16858845	A	G	0.0983	0.0055	0.018	0.7599
rs16858918	T	C	0.975	0.0558	0.0375	0.1371
rs16859089	T	C	0.9757	0.0332	0.0318	0.2959
rs16859100	T	G	0.15	0.0155	0.0183	0.3955
rs16859163	A	C	0.9271	0.0238	0.0183	0.1948
rs16859248	T	C	0.9031	-0.0005	0.0173	0.9774
rs16859316	T	C	0.055	-0.0301	0.0205	0.1424
rs16859332	A	G	0.0267	0.0043	0.0319	0.8935
rs16859516	T	C	0.9722	-0.031	0.0367	0.3985
rs16859614	T	C	0.0335	0.0346	0.0289	0.2305
rs16859694	A	G	0.9579	0.0315	0.0378	0.4047
rs16859909	T	C	0.9409	-0.0417	0.0255	0.1024
rs16860279	A	G	0.925	0.0138	0.0188	0.4632
rs16860307	T	C	0.9525	-0.0278	0.0217	0.2
rs16860370	T	C	0.9289	-0.0243	0.0201	0.2267
rs16860371	T	C	0.9779	-0.0139	0.0462	0.7626
rs16860437	A	G	0.0153	-0.0887	0.0499	0.07564
rs16860482	A	G	0.9807	-0.0118	0.0376	0.7541
rs16860665	T	C	0.0263	-0.1034	0.0517	0.04578
rs16860681	A	G	0.026	-0.0048	0.0341	0.8889
rs16860683	A	C	0.0541	-0.0199	0.0252	0.4277
rs16860722	T	G	0.9867	-0.0502	0.0579	0.386
rs16860735	T	C	0.9803	0.1269	0.0711	0.07417
rs16861027	T	G	0.9468	0.0255	0.0221	0.2483
rs16861214	A	G	0.949	-0.007	0.022	0.7513
rs16861452	A	G	0.9828	0.0209	0.0472	0.657
rs16861616	A	G	0.9197	-0.0152	0.0208	0.4661
rs16861661	A	G	0.9325	-0.0226	0.0199	0.2578
rs16861677	T	C	0.9265	-0.0127	0.0204	0.5335
rs16861918	A	G	0.0988	0.0095	0.0164	0.563
rs1686195	A	G	0.295	-0.0116	0.0108	0.2863
rs16861990	A	C	0.9362	0.0195	0.0194	0.3145
rs16862181	T	C	0.9778	-0.1135	0.0454	0.01243
rs16862294	A	G	0.9432	-0.0096	0.0213	0.6543
rs16862301	A	G	0.0214	-0.0206	0.0615	0.7381
rs16862353	T	C	0.017	0.0185	0.0519	0.722
rs16862939	A	G	0.9662	0.0325	0.0326	0.3178
rs16863001	T	C	0.7776	-0.0073	0.0116	0.5265
rs16863245	A	G	0.0484	0.0144	0.0281	0.6079
rs16863247	A	G	0.9841	0.0293	0.0531	0.5818
rs16863353	A	G	0.0285	-0.0004	0.0422	0.9922
rs16863507	T	G	0.0171	-0.0247	0.0685	0.7186
rs16863542	A	G	0.9463	0.0266	0.0222	0.2324
rs16863559	A	G	0.979	0.0285	0.0344	0.4065
rs16863657	A	G	0.8557	-0.0188	0.0142	0.1847
rs16863697	T	C	0.023	0.1126	0.0454	0.01304
rs16863809	T	C	0.2838	-0.0025	0.0112	0.827
rs16863956	A	C	0.9372	0.0065	0.024	0.7876
rs16864109	A	G	0.051	0.0036	0.0243	0.8811
rs16864111	A	G	0.0932	-0.012	0.0158	0.4457
rs16864157	T	C	0.4804	0.0084	0.0091	0.3571
rs16864210	T	C	0.0129	0.0268	0.0511	0.5999
rs16864386	T	C	0.0122	-0.0756	0.0531	0.154
rs16864512	A	C	0.5157	-0.0077	0.0093	0.4082
rs16865234	A	G	0.0114	0.0047	0.0567	0.9346
rs16865352	A	G	0.9117	-0.0139	0.0162	0.3925
rs16865687	T	C	0.9375	0.0064	0.0191	0.7357
rs16865757	T	G	0.0196	0.0039	0.046	0.9318
rs16865970	T	G	0.9508	-0.0359	0.0222	0.1055
rs16866087	A	G	0.9809	-0.0042	0.0399	0.9169
rs16866174	A	G	0.0847	0.0143	0.0177	0.4192
rs16866235	A	G	0.0228	0.0914	0.0401	0.02259
rs16866378	A	G	0.977	-0.0105	0.038	0.7828
rs1686639	A	G	0.7291	0.0276	0.0165	0.09448
rs16866463	A	G	0.884	0.0029	0.0191	0.8793
rs168668	T	C	0.0167	-0.004	0.0411	0.9234
rs16866958	A	G	0.0627	-0.0125	0.022	0.568
rs16867056	A	G	0.949	0.0517	0.0222	0.02001
rs16867373	A	G	0.9629	-0.0378	0.0251	0.1326
rs16867493	T	C	0.5021	-0.0103	0.0093	0.2675
rs16867574	T	C	0.7094	-0.0194	0.0101	0.05498
rs16867810	A	G	0.8777	-0.0083	0.0175	0.6335
rs16867959	T	C	0.9495	-0.0036	0.0218	0.8671
rs16868207	A	G	0.9799	-0.0325	0.0355	0.3609
rs16868290	A	G	0.0717	0.0021	0.0192	0.9139
rs16868292	A	G	0.0163	0.0556	0.0496	0.262
rs16868311	T	C	0.8687	-0.0049	0.0179	0.784
rs16868371	A	G	0.9544	-0.0103	0.0272	0.7058
rs16869085	A	G	0.9812	0.0251	0.0365	0.492
rs16869539	A	G	0.6529	-0.0214	0.013	0.09977
rs16869594	A	G	0.0181	-0.0264	0.0387	0.4948
rs16869620	T	C	0.9762	-0.0034	0.0358	0.9252
rs16869627	A	G	0.9208	0.0093	0.0227	0.6804
rs16869628	T	C	0.032	0.008	0.0467	0.8648
rs16869663	A	G	0.952	0.0031	0.0299	0.9176
rs16869667	T	C	0.032	-0.085	0.0329	0.009726
rs16869749	T	C	0.0288	0.0268	0.0397	0.5
rs16869751	A	C	0.9181	0.0476	0.0189	0.01172
rs16870166	A	G	0.0529	-0.0022	0.0217	0.9206
rs16870514	A	G	0.0691	-0.0084	0.018	0.6432
rs16870526	A	G	0.9585	0.0244	0.0244	0.3181
rs16870625	A	G	0.0889	-0.0186	0.0166	0.2624
rs16870810	T	C	0.9149	0.0109	0.017	0.5215
rs16870872	T	C	0.0275	0.0705	0.032	0.02743
rs16871017	T	C	0.0374	0.017	0.0271	0.5309
rs16871061	A	G	0.0217	0.0005	0.0351	0.9887
rs16871157	A	G	0.8944	0.003	0.0163	0.8557
rs16871475	A	G	0.8492	-0.0191	0.0136	0.1616
rs16871553	T	C	0.9839	0.0478	0.0543	0.3784
rs16871596	A	C	0.3304	-0.002	0.0117	0.8635
rs16871902	A	G	0.4839	0.0081	0.0094	0.3871
rs16872352	A	G	0.0199	-0.0063	0.0362	0.8624
rs16872585	T	C	0.0392	-0.0055	0.0271	0.839
rs16872827	A	G	0.8739	0.0022	0.0151	0.8851
rs16873161	T	C	0.0462	-0.0308	0.0238	0.1959
rs16873181	T	C	0.0218	-0.0441	0.0343	0.1983
rs16873266	T	C	0.0204	0.0197	0.0381	0.6062
rs16873394	T	C	0.0614	0.0215	0.0186	0.2483
rs16873641	A	G	0.0258	0.02	0.039	0.6087
rs16873686	T	C	0.9564	0.0148	0.0329	0.6528
rs16873848	A	G	0.9241	-0.0246	0.023	0.2848
rs16873871	A	G	0.9596	-0.0153	0.0253	0.5435
rs1687400	T	C	0.5123	-0.0073	0.0092	0.4291
rs16874013	A	G	0.9548	-0.0028	0.023	0.9038
rs16874073	T	C	0.9509	-0.0188	0.0216	0.3837
rs16874115	A	G	0.0154	-0.0049	0.0505	0.923
rs16874160	A	G	0.9713	0.0115	0.0313	0.7129
rs16874275	A	C	0.9553	0.0171	0.0233	0.4634
rs16874770	T	C	0.0256	-0.0402	0.0396	0.3105
rs168748	A	G	0.4972	0.0154	0.0111	0.1645
rs16875114	T	C	0.027	0.0492	0.0311	0.1144
rs16875319	T	G	0.8436	-0.0097	0.0163	0.552
rs16875340	A	G	0.9816	-0.0219	0.036	0.543
rs16875435	T	C	0.987	0.0075	0.0516	0.8848
rs16875635	T	C	0.0347	0.0072	0.0357	0.8407
rs16875776	T	C	0.9631	0.0053	0.026	0.8395
rs16875887	T	C	0.9506	0.029	0.0218	0.183
rs16875915	T	C	0.0212	-0.0449	0.0398	0.2588
rs16875950	A	G	0.4945	0.031	0.0091	0.0006968
rs16875961	A	G	0.8787	0.0072	0.0147	0.6242
rs16875984	T	G	0.9684	-0.0492	0.0367	0.1798
rs16876001	A	G	0.965	0.0382	0.0277	0.1681
rs1687649	A	G	0.0753	-0.0048	0.0199	0.8099
rs16876696	T	C	0.9514	-0.0028	0.0267	0.9166
rs16876735	T	C	0.97	-0.0624	0.0345	0.0706
rs16876848	T	C	0.5497	0.0069	0.012	0.5694
rs16877179	A	G	0.9755	-0.0567	0.0446	0.2035
rs16877234	A	G	0.9527	0.0171	0.0222	0.4411
rs16877259	A	G	0.0268	0.0041	0.0341	0.9032
rs1687727	T	G	0.0661	0.016	0.0201	0.4262
rs16877520	T	C	0.9854	0.0437	0.0663	0.5096
rs16877530	A	G	0.9765	0.0925	0.0432	0.03231
rs16877899	T	C	0.512	-0.0107	0.0092	0.2424
rs16877923	T	C	0.0173	0.0635	0.0463	0.1704
rs16878099	A	G	0.015	0.0091	0.0558	0.871
rs16878186	A	G	0.0562	0.0299	0.0219	0.1722
rs1687822	A	G	0.4952	-0.0159	0.0094	0.09142
rs16878270	A	G	0.9856	-0.0366	0.0585	0.5315
rs16878288	T	C	0.9767	-0.0292	0.0452	0.5189
rs16878522	T	C	0.9095	-0.014	0.0165	0.3957
rs16878872	T	C	0.045	0.0301	0.0272	0.2678
rs16879228	A	G	0.986	0.01	0.0559	0.8587
rs16879245	A	G	0.9187	0.0239	0.0178	0.179
rs16879278	T	C	0.9224	-0.019	0.0177	0.2808
rs16879515	A	G	0.4019	-0.0059	0.0094	0.5282
rs16879701	T	C	0.0176	0.0653	0.0382	0.08687
rs16879832	A	G	0.9197	-0.0246	0.018	0.1711
rs1687988	T	C	0.4832	-0.0033	0.0097	0.7306
rs16879960	T	C	0.0921	-0.0212	0.0166	0.201
rs16880041	T	G	0.979	0.0281	0.0424	0.5072
rs16880213	T	C	0.0145	0.038	0.0527	0.4703
rs16880561	A	G	0.9474	0.0139	0.0213	0.5146
rs16880850	T	C	0.9734	-0.0527	0.0299	0.07761
rs16880908	T	G	0.9702	-0.0276	0.0288	0.3385
rs16881021	A	G	0.0551	0.0115	0.021	0.5823
rs16881045	A	C	0.0485	0.0308	0.022	0.1619
rs16881113	A	C	0.0788	0.0399	0.017	0.01902
rs16881117	A	G	0.0295	0.0322	0.0386	0.4043
rs16881172	T	C	0.9804	0.0272	0.0368	0.4605
rs16881377	T	C	0.9394	0.0025	0.0197	0.9009
rs16881480	A	G	0.0413	0.0112	0.0467	0.8108
rs16881584	A	G	0.9509	-0.0197	0.0223	0.3771
rs16881599	A	G	0.0298	0.0124	0.0415	0.7646
rs16881749	A	G	0.0478	0.0439	0.0236	0.06268
rs16881835	T	C	0.9484	0.0193	0.022	0.38
rs16882199	A	G	0.7371	-0.0233	0.0104	0.02527
rs16882247	A	G	0.9725	0.0285	0.0478	0.5506
rs16882256	T	C	0.0221	0.0668	0.0457	0.1437
rs16882257	T	C	0.3798	0.0045	0.0094	0.6321
rs16882272	T	C	0.0201	0.0572	0.0431	0.1849
rs16882302	T	C	0.0587	0.0344	0.0201	0.08702
rs16882333	A	G	0.0174	-0.0529	0.0548	0.335
rs1688268	A	G	0.0106	0.1067	0.0888	0.2292
rs16883104	T	C	0.0166	0.0191	0.0545	0.7257
rs16883271	T	C	0.9281	-0.0193	0.0182	0.2879
rs16883287	A	G	0.111	0.002	0.0199	0.9206
rs16883294	A	G	0.0407	0.0109	0.0279	0.6955
rs16883367	T	C	0.9763	0.0316	0.0347	0.3622
rs16883415	T	C	0.984	-0.0134	0.0473	0.7771
rs16883421	T	C	0.0439	-0.0176	0.0305	0.5637
rs16883596	A	G	0.0533	0.0257	0.0276	0.3519
rs16883694	T	C	0.9885	0.0244	0.0831	0.7694
rs16883769	T	C	0.0652	-0.016	0.02	0.4244
rs16883838	A	G	0.0136	-0.182	0.0489	0.0001977
rs16884122	A	G	0.9825	0.0286	0.0406	0.481
rs16884171	A	G	0.9373	-0.0008	0.0196	0.9682
rs16884218	T	C	0.0666	0.007	0.0187	0.708
rs16884308	T	C	0.012	0.0684	0.0659	0.299
rs16884542	A	G	0.0221	0.0618	0.0367	0.0919
rs16884607	A	G	0.9636	-0.0077	0.0278	0.782
rs16885433	A	G	0.0598	0.0387	0.0218	0.07549
rs1688565	A	G	0.2813	0.0129	0.0115	0.2596
rs16885881	T	C	0.9682	-0.0469	0.031	0.13
rs16885921	A	G	0.763	-0.0038	0.0106	0.7232
rs16885926	A	G	0.0756	-0.0272	0.0179	0.1299
rs16885931	A	G	0.7608	0.0127	0.0114	0.2641
rs16886198	A	C	0.0239	-0.0114	0.0377	0.7624
rs16886517	A	C	0.0368	0.0202	0.0266	0.4469
rs16886656	T	C	0.9634	-0.0385	0.0283	0.1737
rs16886747	A	G	0.9575	0.0108	0.0245	0.6595
rs16886887	A	G	0.9848	-0.0378	0.057	0.5075
rs16887011	T	C	0.078	-0.0213	0.019	0.2613
rs16887124	T	C	0.1711	-0.0141	0.0125	0.258
rs16887181	A	G	0.0399	0.0088	0.0287	0.7585
rs16887418	T	C	0.98	-0.0113	0.0363	0.7551
rs16887502	T	C	0.0646	-0.029	0.0207	0.1609
rs1688790	A	G	0.4832	0.0013	0.0094	0.888
rs16888255	A	G	0.964	-0.0239	0.0261	0.3591
rs16888508	T	C	0.9347	-0.0265	0.0187	0.1552
rs16888660	A	G	0.031	0.049	0.0351	0.1628
rs16888718	T	C	0.0928	-0.0187	0.017	0.2726
rs16888961	A	G	0.5144	0.0055	0.0092	0.5486
rs16889170	A	G	0.9662	0.0087	0.0287	0.7628
rs16889502	A	G	0.0502	0.0163	0.0225	0.47
rs16889693	A	G	0.9712	0.0193	0.0312	0.5366
rs16889825	T	C	0.9631	0.0535	0.0347	0.1235
rs16889911	T	C	0.0692	0.0207	0.0191	0.2785
rs16890088	T	C	0.0312	-0.0424	0.0349	0.2237
rs16890448	A	G	0.0118	0.0206	0.0815	0.801
rs16890610	A	G	0.0799	0.0243	0.0179	0.1745
rs16890912	T	G	0.9432	0.036	0.0226	0.1105
rs16890935	A	G	0.0393	0.0173	0.028	0.5362
rs16891020	T	C	0.0245	0.0105	0.0311	0.736
rs16891079	T	C	0.9655	-0.0218	0.0311	0.483
rs16891266	A	G	0.023	-0.0397	0.0339	0.2417
rs16891339	A	G	0.9592	0.0438	0.0261	0.09319
rs16891394	T	C	0.0287	0.0467	0.0366	0.2021
rs16891470	A	G	0.9658	0.0174	0.0354	0.6219
rs16891604	A	C	0.0584	0.0056	0.0224	0.8007
rs16891836	A	G	0.0142	0.0375	0.0575	0.5145
rs16891914	T	C	0.0396	0.0564	0.0238	0.01794
rs16891925	A	C	0.9802	0.0101	0.0365	0.7821
rs1689204	A	G	0.0206	0.047	0.0446	0.292
rs16892135	A	G	0.7663	0.0057	0.0113	0.6131
rs16892262	A	G	0.0485	-0.0038	0.023	0.8672
rs16892399	A	G	0.7598	-0.0103	0.0114	0.3658
rs16892456	T	C	0.092	0.0156	0.0161	0.3326
rs16892481	A	G	0.0163	-0.0502	0.0547	0.359
rs16892518	A	G	0.026	-0.0498	0.0435	0.2522
rs16892537	A	G	0.9492	0.0544	0.0218	0.01249
rs16892584	T	G	0.9787	0.0714	0.0461	0.1218
rs16892595	A	G	0.8947	-0.0102	0.0157	0.5154
rs1689273	A	G	0.4671	0.0147	0.0102	0.1508
rs16892732	T	C	0.0157	0.0662	0.0425	0.1192
rs16892734	T	C	0.0162	0.0318	0.0409	0.4366
rs16892785	A	G	0.015	0.0036	0.0607	0.9529
rs16892842	A	G	0.0543	0.0047	0.0213	0.826
rs16893004	T	C	0.9033	-0.016	0.0163	0.3253
rs16893130	A	G	0.9555	0.0345	0.0259	0.1828
rs16893349	A	G	0.9697	0.0338	0.0371	0.3632
rs16893563	A	G	0.9468	-0.0178	0.0215	0.4062
rs16893659	T	G	0.0439	-0.0163	0.0234	0.4864
rs16893742	A	G	0.0597	-0.015	0.0211	0.4759
rs16893763	A	G	0.949	-0.0297	0.0258	0.2503
rs16893934	T	C	0.0536	0.0187	0.0228	0.4128
rs16894168	T	C	0.9698	-0.0121	0.0311	0.6966
rs16894195	A	G	0.9784	0.0486	0.0352	0.167
rs16894446	T	C	0.0416	-0.0139	0.0292	0.6347
rs16894499	T	C	0.9768	-0.0249	0.0337	0.4598
rs16894544	A	G	0.0454	-0.0154	0.0237	0.5167
rs16894605	A	C	0.9327	0.0031	0.0188	0.8673
rs16894638	T	G	0.9021	-0.0029	0.0161	0.8556
rs16894721	A	G	0.0124	0.0205	0.0601	0.7334
rs16894776	A	G	0.9628	0.0096	0.0283	0.7346
rs16894999	T	C	0.9791	0.0218	0.0357	0.5408
rs16895073	T	C	0.961	-0.0054	0.0275	0.8446
rs1689548	T	G	0.0822	0.0159	0.0185	0.3888
rs16895487	A	G	0.0119	-0.0835	0.0775	0.2813
rs16895494	A	G	0.9692	0.0402	0.0293	0.1706
rs16895653	A	G	0.0156	0.0427	0.0472	0.3661
rs16895772	T	C	0.096	-0.0087	0.0203	0.6687
rs168958	T	C	0.4732	-0.009	0.0097	0.3501
rs16896062	A	G	0.7604	0.0089	0.0118	0.4516
rs16896071	T	C	0.0444	-0.059	0.0319	0.06473
rs16896138	T	C	0.0174	-0.0304	0.05	0.5426
rs16896632	A	G	0.9597	-0.0056	0.0273	0.8368
rs16896666	A	G	0.9777	-0.0361	0.0496	0.4675
rs16896694	A	G	0.9563	-0.0187	0.0478	0.6954
rs16896836	A	G	0.035	0.0562	0.0268	0.03613
rs1689692	T	C	0.4867	0.0089	0.0103	0.3876
rs16896991	T	C	0.0378	0.0603	0.0249	0.01559
rs1689702	A	G	0.7735	-0.0145	0.0113	0.198
rs16897242	A	G	0.965	-0.0186	0.0302	0.537
rs16897281	T	C	0.0297	-0.083	0.0363	0.02215
rs16897282	A	C	0.0215	-0.0126	0.0372	0.7339
rs16897348	T	C	0.0227	0.0043	0.0381	0.9107
rs16897381	T	C	0.0719	-0.0215	0.0199	0.2811
rs16897476	T	C	0.0442	-0.0239	0.0239	0.3167
rs16898016	T	C	0.9218	-0.024	0.0232	0.3015
rs16898829	T	C	0.9662	0.0041	0.028	0.883
rs16899063	T	C	0.024	0.0486	0.0484	0.3154
rs16899238	T	C	0.9533	0.0135	0.03	0.6538
rs1689924	A	G	0.4921	-0.0078	0.0093	0.3996
rs168994	A	C	0.0186	0.0213	0.0397	0.5916
rs16899433	A	G	0.023	-0.0297	0.0428	0.4869
rs16899527	T	G	0.966	-0.0203	0.0274	0.4595
rs1689956	T	G	0.4853	-0.0086	0.0097	0.3722
rs16899727	A	G	0.0181	0.0509	0.0434	0.2407
rs16899889	T	C	0.9849	-0.0397	0.0583	0.4957
rs16899964	T	C	0.0469	-0.0657	0.0292	0.02435
rs16899972	A	C	0.5211	-0.0029	0.009	0.7484
rs16900091	T	C	0.9191	0.0045	0.0242	0.8539
rs16900479	T	G	0.0171	0.0534	0.0405	0.188
rs16900580	A	G	0.0246	0.0476	0.0325	0.143
rs16900662	A	G	0.9843	-0.0363	0.0416	0.3831
rs16900701	T	C	0.6364	0.0074	0.0111	0.5067
rs16900736	A	G	0.9827	-0.0856	0.0427	0.04502
rs16901028	A	G	0.9381	-0.0234	0.0198	0.2375
rs16901065	T	G	0.0401	-0.0096	0.0308	0.7565
rs16901221	A	G	0.9434	0.0073	0.022	0.7392
rs16901348	T	C	0.0169	-0.0226	0.0501	0.6524
rs16901356	T	C	0.942	-0.0279	0.022	0.2042
rs16901431	T	C	0.0492	-0.0324	0.0225	0.1492
rs16901973	T	C	0.0645	0.0043	0.0244	0.8595
rs16902132	A	C	0.9468	-0.0479	0.0282	0.08974
rs16902147	T	C	0.9702	0.0339	0.0309	0.2719
rs16902373	T	C	0.9824	0.008	0.0456	0.8614
rs16902844	T	C	0.9508	0.0331	0.0296	0.2644
rs16903006	T	G	0.0406	0.0252	0.0243	0.3012
rs16903025	T	G	0.9872	0.0537	0.0545	0.3243
rs16903209	A	G	0.9041	0.0008	0.0158	0.9578
rs16903257	T	C	0.0191	-0.0042	0.0368	0.9086
rs16903908	T	C	0.9465	0.0275	0.021	0.1903
rs16904030	A	G	0.0765	0.032	0.0214	0.1352
rs16904047	T	C	0.0504	0.0208	0.0259	0.423
rs16904144	T	C	0.0162	0.0412	0.0474	0.3855
rs16904189	T	C	0.9621	0.0301	0.0248	0.2254
rs16904196	A	C	0.962	0.0415	0.0255	0.104
rs16904329	A	G	0.9318	0.0185	0.0302	0.5411
rs16904418	T	C	0.7534	0.0087	0.0113	0.4425
rs16904946	A	G	0.9684	-0.0391	0.0322	0.2255
rs16905067	A	G	0.9819	-0.0059	0.042	0.889
rs16905100	A	G	0.9577	0.0029	0.0269	0.9148
rs16905227	A	C	0.982	-0.0074	0.04	0.8537
rs16905340	A	G	0.0152	-0.0682	0.0569	0.231
rs16905656	T	G	0.0293	-0.0079	0.0349	0.821
rs1690587	A	G	0.7726	0.0064	0.0121	0.5968
rs1690595	T	C	0.5279	-0.0055	0.0094	0.5582
rs16906161	T	C	0.6933	-0.0127	0.011	0.2458
rs16906370	A	G	0.9871	-0.0674	0.0667	0.3121
rs16906497	A	G	0.0383	0.0017	0.0265	0.9482
rs16906566	A	G	0.0193	-0.0232	0.0699	0.7398
rs16906575	T	C	0.9875	-0.0507	0.0573	0.3767
rs16906621	A	G	0.0348	-0.032	0.0283	0.257
rs16906965	T	C	0.9668	-0.0365	0.0292	0.2116
rs16907096	A	G	0.9793	-0.0486	0.0427	0.2552
rs16907146	T	C	0.9084	-0.0356	0.0161	0.02648
rs16907186	T	G	0.0748	0.0183	0.0189	0.333
rs16907234	T	C	0.899	-0.0046	0.0153	0.7643
rs16907327	A	G	0.1587	-0.0071	0.0145	0.6235
rs16907563	A	G	0.0414	0.0273	0.0244	0.263
rs16907619	A	G	0.0355	0.0013	0.0338	0.97
rs16907651	T	C	0.9683	-0.0125	0.0275	0.6497
rs16907732	T	C	0.0275	-0.0231	0.0317	0.4672
rs1690781	A	G	0.8941	0.0042	0.0171	0.8046
rs16907897	A	G	0.9769	0.0092	0.0428	0.8297
rs16907933	A	G	0.0243	0.0575	0.043	0.1815
rs16907950	T	G	0.9473	-0.0045	0.0215	0.8336
rs16908013	T	C	0.2012	-0.0113	0.0122	0.3564
rs16908050	A	C	0.892	0.0208	0.0147	0.1593
rs16908098	A	G	0.9889	0.0222	0.0963	0.8178
rs16908102	T	C	0.9381	-0.002	0.0246	0.9361
rs16908147	T	C	0.9266	0.0352	0.0185	0.05769
rs16908210	T	C	0.0373	-0.0141	0.0278	0.6135
rs16908229	T	C	0.0363	-0.0018	0.0263	0.944
rs16908327	T	C	0.0527	-0.0597	0.0272	0.02823
rs16908405	A	G	0.9745	0.0104	0.0356	0.7695
rs16908450	A	G	0.0712	0.0086	0.0189	0.6478
rs16908487	A	G	0.0341	0.0085	0.0297	0.7755
rs169086	A	G	0.9033	0.0146	0.0225	0.5156
rs16908616	T	C	0.9793	-0.0292	0.0369	0.4289
rs16908675	T	C	0.9676	0.0148	0.036	0.6803
rs16908726	A	G	0.9776	0.0004	0.0333	0.9909
rs16908758	T	C	0.906	-0.0001	0.0166	0.9966
rs16908770	A	G	0.9387	-0.0278	0.0199	0.1627
rs16909112	T	C	0.0283	-0.0243	0.0292	0.4058
rs1690920	A	C	0.495	-0.0204	0.0096	0.03308
rs16909302	A	G	0.8673	0.0026	0.0141	0.8531
rs16909443	T	C	0.9311	0.0486	0.0255	0.05731
rs16909586	A	C	0.0695	0.0015	0.0277	0.9567
rs16909622	A	G	0.9539	-0.0166	0.0251	0.5083
rs16909667	T	C	0.9767	0.0094	0.0342	0.784
rs16909711	T	C	0.8906	-0.0112	0.0169	0.5052
rs16909889	T	C	0.0534	0.0259	0.0253	0.3048
rs16910281	A	G	0.0129	0.0228	0.0649	0.7253
rs16910460	A	C	0.9646	0.0196	0.0305	0.5211
rs16910950	A	G	0.9567	-0.0148	0.023	0.519
rs16911436	T	G	0.0335	0.013	0.0484	0.7876
rs16911551	T	C	0.042	0.0017	0.0262	0.9473
rs16911690	T	G	0.9838	0.031	0.0419	0.4593
rs16911741	A	C	0.983	-0.0002	0.0407	0.9957
rs16912026	A	G	0.9655	0.0806	0.035	0.0215
rs16912066	T	C	0.092	0.0024	0.0212	0.9112
rs16912140	T	C	0.9671	-0.0501	0.0333	0.133
rs16912219	T	C	0.0171	0.0987	0.0589	0.09388
rs16912322	T	G	0.9309	0.0245	0.0241	0.3097
rs16912477	A	G	0.0208	-0.0219	0.0371	0.5545
rs16912577	T	C	0.1432	-0.01	0.0134	0.4541
rs16912743	A	G	0.942	-0.0375	0.0203	0.06425
rs16913216	A	G	0.0258	-0.0426	0.0401	0.288
rs16913337	T	C	0.9744	-0.0356	0.0439	0.4177
rs16913385	T	C	0.9856	-0.0144	0.0456	0.752
rs1691348	T	C	0.5609	-0.0124	0.0096	0.1953
rs16913575	A	G	0.0744	-0.0097	0.0184	0.5968
rs16913607	T	C	0.0284	0.0291	0.0345	0.3994
rs16913647	A	C	0.9778	0.0244	0.0419	0.561
rs1691385	T	G	0.4724	0.0083	0.01	0.4089
rs16914016	A	C	0.0588	-0.0231	0.0247	0.351
rs16914229	T	G	0.9694	-0.0393	0.0278	0.158
rs169143	A	G	0.5116	0.0212	0.0096	0.02707
rs16914577	A	G	0.9832	0.0036	0.0408	0.93
rs16914595	T	C	0.9768	0.0138	0.0446	0.757
rs1691474	T	C	0.8964	0.0021	0.0162	0.899
rs16914783	A	C	0.9695	0.0584	0.0356	0.1013
rs16914875	T	C	0.9794	-0.0352	0.0335	0.2941
rs16914912	A	C	0.9723	0.0019	0.0301	0.9497
rs16915030	T	C	0.9047	-0.0009	0.016	0.9563
rs16915036	T	G	0.9724	-0.0602	0.0335	0.07239
rs16915131	A	G	0.9864	-0.0255	0.0649	0.6939
rs16915333	A	G	0.9837	0.0613	0.0555	0.2699
rs16915334	T	G	0.1327	0.0096	0.0137	0.483
rs169154	A	C	0.4381	-0.0111	0.0094	0.2364
rs16915452	T	C	0.0242	-0.0192	0.0325	0.5561
rs16915660	T	C	0.0786	-0.0057	0.0176	0.7461
rs16915747	T	C	0.0149	-0.0011	0.0513	0.9831
rs16915825	A	C	0.127	0.0171	0.0162	0.2915
rs16915855	A	G	0.9273	-0.0023	0.0196	0.9079
rs16916349	A	G	0.9877	-0.0805	0.0545	0.1399
rs16916480	T	C	0.0909	0.0251	0.0163	0.1239
rs16916598	A	G	0.6463	0.007	0.0099	0.4809
rs16916748	T	C	0.0178	-0.0106	0.0406	0.7931
rs16916815	T	C	0.9323	-0.026	0.0197	0.1866
rs16917110	A	G	0.0416	-0.0001	0.0348	0.9977
rs16917181	A	C	0.0339	-0.0368	0.0279	0.1877
rs16917302	A	C	0.9012	-0.0067	0.0158	0.6716
rs16917430	A	C	0.7862	0.0028	0.0148	0.8493
rs16917453	T	G	0.0387	-0.0091	0.0263	0.7291
rs16917616	T	C	0.9845	-0.0104	0.0505	0.8369
rs16917674	A	G	0.9715	-0.025	0.0345	0.4683
rs16917692	T	C	0.0475	-0.0264	0.03	0.3802
rs16917706	A	C	0.0291	-0.0351	0.03	0.242
rs16917879	A	G	0.0403	0.0088	0.0305	0.7727
rs16917896	T	C	0.017	-0.0335	0.0428	0.4337
rs16917956	T	G	0.0234	-0.0068	0.0577	0.9057
rs16918012	T	C	0.9761	-0.0418	0.0328	0.2032
rs16918094	T	C	0.984	0.011	0.0442	0.8028
rs16918355	T	C	0.9705	-0.0069	0.0462	0.8821
rs16918485	A	G	0.0471	-0.0579	0.0247	0.01909
rs16918588	T	C	0.016	0.0043	0.0504	0.9317
rs16918589	A	C	0.9686	-0.008	0.0364	0.8264
rs16918645	A	G	0.9395	-0.0335	0.0191	0.07901
rs16918679	A	G	0.9848	-0.0213	0.0475	0.6546
rs16919309	T	C	0.9886	0.0404	0.0703	0.5658
rs16919354	T	G	0.9661	0.0016	0.0291	0.957
rs16919460	T	G	0.0549	0.0086	0.0214	0.6892
rs16919514	A	G	0.9468	-0.0351	0.0225	0.1192
rs16919672	A	G	0.0307	0.0391	0.0349	0.2619
rs16920207	A	G	0.0393	0.0244	0.0272	0.3704
rs16920291	T	C	0.9338	-0.0032	0.0201	0.8732
rs16920411	A	C	0.9602	0.0192	0.0336	0.5682
rs16920763	T	C	0.9461	0.0301	0.0229	0.1887
rs16920898	A	G	0.8412	-0.0195	0.0146	0.1823
rs16920912	T	C	0.9806	-0.018	0.0358	0.6155
rs16920915	T	C	0.9621	0.0351	0.0255	0.1682
rs1692097	A	G	0.0704	-0.0043	0.0236	0.855
rs16921219	T	C	0.0603	-0.0116	0.0232	0.6188
rs16921803	T	C	0.019	0.0583	0.041	0.1548
rs1692189	A	G	0.4108	-0.0131	0.0123	0.2842
rs16921927	T	C	0.049	0.0116	0.0252	0.6457
rs16921933	T	C	0.9499	-0.0256	0.0263	0.3309
rs16921936	T	G	0.9512	-0.0483	0.0358	0.1774
rs16921942	T	C	0.8593	-0.0253	0.0135	0.0602
rs16922193	T	G	0.9748	0.0698	0.0353	0.04767
rs169225	T	G	0.6468	0.0114	0.0111	0.3038
rs16922604	T	C	0.0129	-0.0146	0.0731	0.8415
rs16922613	A	G	0.0218	-0.0133	0.0418	0.7492
rs16922767	T	C	0.0841	-0.0204	0.0178	0.2533
rs16922803	T	C	0.9166	0.0017	0.0192	0.9303
rs16923074	A	C	0.9671	-0.0587	0.0278	0.0346
rs16923093	A	G	0.015	0.0766	0.0563	0.1734
rs16923205	T	C	0.9615	-0.0048	0.0252	0.85
rs16923264	A	C	0.9314	-0.0177	0.0184	0.3352
rs1692384	T	C	0.5252	-0.0058	0.0092	0.5284
rs16923875	T	C	0.9797	-0.0401	0.0483	0.4064
rs16924145	A	G	0.8753	-0.004	0.0142	0.7785
rs16924466	A	G	0.9518	0.0263	0.0219	0.2284
rs16924489	T	C	0.9505	-0.0217	0.0224	0.3318
rs16924545	T	C	0.0174	0.0185	0.0386	0.6319
rs16924739	T	C	0.9065	-0.0053	0.0163	0.7439
rs16924838	A	G	0.9868	-0.087	0.0604	0.1497
rs16924997	T	C	0.0121	-0.0409	0.0651	0.5294
rs16925127	A	G	0.0322	0.086	0.0273	0.00162
rs16925142	A	C	0.9259	-0.0047	0.0207	0.8226
rs16925306	T	C	0.0367	0.018	0.0271	0.5082
rs16925538	A	G	0.0143	0.0329	0.0476	0.4897
rs16926035	T	C	0.023	0.0038	0.0322	0.9067
rs16926595	T	C	0.0537	-0.0217	0.0293	0.4599
rs16926617	A	C	0.0321	0.0204	0.0327	0.533
rs16926769	A	G	0.9889	0.0002	0.0614	0.9978
rs16926941	T	C	0.0412	-0.017	0.0245	0.4886
rs16927037	T	G	0.0643	0.0521	0.0314	0.09683
rs16927061	A	G	0.0967	0.019	0.016	0.2355
rs16927077	T	C	0.0865	-0.0162	0.0166	0.3298
rs16927116	A	G	0.9661	0.0029	0.027	0.9131
rs16927183	A	G	0.0165	-0.0164	0.0825	0.8428
rs16927236	A	G	0.2316	-0.004	0.0114	0.7233
rs16927467	A	G	0.9326	-0.0134	0.0197	0.4968
rs16927596	T	C	0.9689	-0.0086	0.0304	0.7768
rs16927865	T	G	0.987	0.0162	0.0524	0.7568
rs16927905	A	G	0.0402	-0.0209	0.0268	0.436
rs16928040	T	C	0.016	0.0064	0.0573	0.9106
rs16928259	T	C	0.9807	0.0827	0.0391	0.03444
rs16928264	T	C	0.9825	-0.0299	0.0494	0.5454
rs16928298	T	C	0.9245	0.037	0.0174	0.03323
rs16928328	A	C	0.0388	-0.0753	0.0264	0.004312
rs16928387	A	G	0.9865	-0.0154	0.0661	0.8155
rs16928429	T	C	0.8973	-0.0249	0.0166	0.133
rs16928481	T	C	0.9499	0.0039	0.0212	0.8542
rs16928563	T	C	0.9381	-0.0256	0.0215	0.2354
rs16928794	A	G	0.0681	-0.0263	0.0268	0.3267
rs16929218	A	G	0.9842	0.0089	0.0436	0.8379
rs16929318	T	C	0.0288	-0.012	0.0296	0.6856
rs16929373	A	G	0.0125	-0.0402	0.0499	0.4212
rs16929401	T	C	0.9129	0.0198	0.0196	0.3111
rs16929405	A	G	0.9848	0.0037	0.0459	0.9358
rs169298	T	G	0.3986	-0.0239	0.0101	0.01857
rs169299	T	C	0.0363	-0.0439	0.0316	0.1649
rs1693	A	G	0.4993	-0.0172	0.0099	0.08386
rs16930000	A	C	0.9729	-0.0113	0.0321	0.724
rs16930056	T	G	0.0351	-0.0199	0.0284	0.4829
rs16930214	A	G	0.9328	0.0175	0.0186	0.3456
rs169303	T	C	0.7568	0.0076	0.0128	0.5495
rs16930379	T	C	0.0196	0.0167	0.0372	0.6532
rs16930563	T	C	0.1068	-0.0294	0.0168	0.07977
rs16930586	T	C	0.947	0.0173	0.021	0.4111
rs16930788	T	C	0.0427	-0.0186	0.03	0.5354
rs169308	A	G	0.4487	0.0026	0.0095	0.7843
rs16930982	T	C	0.0222	0.017	0.0335	0.6119
rs16931278	T	G	0.0229	-0.0163	0.0428	0.7038
rs16931378	A	G	0.0397	-0.0012	0.0264	0.9633
rs16931602	A	G	0.0978	0.0068	0.0157	0.6644
rs16932417	A	G	0.8997	0.0077	0.0155	0.6222
rs16932418	A	G	0.9606	0.0372	0.0299	0.2135
rs16932446	A	G	0.0241	-0.0862	0.0456	0.05879
rs16932481	T	C	0.9818	0.0002	0.0557	0.9966
rs16932567	A	G	0.9064	0.0099	0.0162	0.5408
rs16932587	T	C	0.0184	0.0225	0.0417	0.5886
rs16932604	T	C	0.9066	-0.0001	0.0171	0.9932
rs16932616	T	C	0.0538	-0.0023	0.022	0.9183
rs16932709	A	G	0.0231	-0.0385	0.0358	0.2824
rs16932773	T	C	0.9755	-0.0001	0.0318	0.9979
rs16932786	A	G	0.9828	0.0505	0.0534	0.3447
rs16932875	T	C	0.0182	0.0788	0.0468	0.09215
rs16933012	T	C	0.9305	0.0004	0.019	0.982
rs16933543	T	C	0.0237	-0.0469	0.0342	0.1703
rs16933889	T	C	0.9327	0.0009	0.0201	0.9629
rs16934049	T	G	0.9382	-0.0032	0.0228	0.8888
rs16934338	T	C	0.0359	0.0041	0.031	0.8958
rs16934375	A	G	0.9685	0.037	0.0343	0.2813
rs16934419	A	C	0.0864	-0.0115	0.0173	0.5071
rs169345	A	C	0.6966	-0.0057	0.0123	0.6422
rs16934689	A	G	0.8933	0.0009	0.0152	0.9509
rs16934902	T	C	0.9796	-0.0417	0.0459	0.3635
rs16934916	A	G	0.0122	-0.1815	0.0625	0.003672
rs16934960	T	C	0.013	0.1155	0.0644	0.07292
rs16935044	T	C	0.9588	0.0028	0.0279	0.92
rs16935105	T	C	0.9852	0.0126	0.052	0.808
rs16935155	A	G	0.0294	-0.0111	0.0283	0.6956
rs16935242	T	C	0.9491	0.0351	0.0215	0.1023
rs16935459	T	G	0.8513	-0.0244	0.0164	0.1364
rs1693551	T	C	0.5436	0.0183	0.0095	0.05348
rs16935553	T	C	0.9765	0.0027	0.0321	0.9337
rs16935710	T	C	0.0129	-0.0956	0.0839	0.2547
rs16935758	A	G	0.6149	-0.0264	0.0093	0.004538
rs16935794	T	C	0.0343	-0.0365	0.0369	0.3219
rs16935804	A	G	0.9793	-0.0398	0.0451	0.3777
rs16936096	T	C	0.0142	0.0381	0.0685	0.5782
rs16936151	A	G	0.9872	-0.0054	0.0674	0.9361
rs16936206	T	G	0.9877	-0.0985	0.0698	0.158
rs16936285	A	G	0.0373	0.0462	0.0358	0.197
rs16936457	T	C	0.0237	0.0486	0.0449	0.2789
rs16936628	T	C	0.015	0.0194	0.0541	0.72
rs1693663	T	C	0.0814	0.0217	0.0184	0.2382
rs1693669	A	G	0.9854	0.0153	0.0525	0.7701
rs16936901	A	G	0.9501	0.0387	0.0268	0.1492
rs16936939	T	C	0.9159	0.002	0.0173	0.9097
rs16937302	A	G	0.022	0.0111	0.0483	0.8189
rs16937356	T	C	0.962	-0.0016	0.0304	0.9577
rs16937475	A	G	0.5804	-0.006	0.0095	0.5296
rs16937511	T	C	0.9415	0.0294	0.0211	0.1623
rs16937527	T	G	0.9836	-0.0432	0.0461	0.3493
rs16937651	T	C	0.0391	-0.0493	0.031	0.1111
rs16937809	A	G	0.9539	0.0311	0.0258	0.2285
rs16937852	A	C	0.4924	-0.0144	0.0092	0.1167
rs16937914	A	G	0.0167	0.0488	0.0432	0.2586
rs16937918	A	G	0.9792	0.0163	0.0371	0.6601
rs16938064	A	G	0.045	0.0066	0.0302	0.828
rs16938228	T	C	0.9856	0.1117	0.0512	0.02913
rs16938484	T	C	0.025	-0.0443	0.0477	0.3537
rs16938525	A	G	0.1568	-0.0052	0.0142	0.7158
rs16938631	T	C	0.9883	-0.0381	0.0661	0.5648
rs16938650	A	G	0.0646	0.0194	0.019	0.3069
rs16939063	A	G	0.7472	0.0002	0.0107	0.9849
rs16939119	T	C	0.0174	-0.0071	0.0424	0.8664
rs16939142	A	G	0.9838	-0.0734	0.0381	0.05442
rs16939258	T	C	0.0419	0.0353	0.0266	0.1849
rs16939458	T	C	0.9495	-0.0256	0.021	0.2218
rs16939953	T	C	0.0623	0.009	0.0213	0.671
rs16940023	T	C	0.018	-0.0114	0.0425	0.7886
rs16940169	T	C	0.0219	-0.0212	0.0372	0.5678
rs16940233	T	C	0.9269	0.0073	0.0194	0.7059
rs16940238	T	C	0.9872	0.0489	0.058	0.399
rs16940262	T	C	0.5077	0.0117	0.0123	0.3449
rs16940361	A	G	0.951	0.0317	0.0219	0.148
rs16940459	T	C	0.3174	-0.0023	0.0124	0.85
rs16940472	A	C	0.1126	0.0179	0.0181	0.3229
rs16940543	T	G	0.9743	-0.0272	0.0337	0.4181
rs16940639	A	G	0.0418	0.0099	0.0258	0.7005
rs16941154	T	C	0.0603	-0.0321	0.0249	0.1968
rs16941172	T	C	0.9693	-0.0036	0.033	0.9133
rs16941191	A	C	0.9349	-0.0224	0.0194	0.247
rs16941292	T	C	0.9339	0.0021	0.0207	0.9189
rs16941593	A	C	0.112	0.0014	0.0157	0.9267
rs16941702	T	C	0.0541	-0.004	0.0224	0.8581
rs16941929	A	G	0.124	-0.0097	0.0156	0.5331
rs16942001	T	G	0.9256	0.0328	0.0204	0.1079
rs16942193	A	G	0.0147	0.0156	0.0527	0.7678
rs16942375	T	C	0.0441	0.025	0.0269	0.3543
rs16942393	A	G	0.4756	0.0157	0.0093	0.09258
rs16942467	A	G	0.8243	-0.0067	0.0137	0.6258
rs16942490	T	C	0.019	-0.0004	0.0368	0.9904
rs16942792	T	C	0.0433	0.0224	0.0238	0.3469
rs16943000	A	G	0.9812	0.0189	0.0406	0.6422
rs16943088	A	G	0.5615	-0.0143	0.0095	0.131
rs16943284	T	C	0.9314	-0.006	0.0194	0.7576
rs16943324	A	G	0.9824	0.0408	0.0501	0.416
rs16943327	A	G	0.0626	0.0112	0.025	0.6552
rs16943505	T	C	0.9364	-0.0048	0.0194	0.8062
rs16943563	A	G	0.0515	-0.0149	0.0208	0.4746
rs16943592	T	C	0.0403	-0.0086	0.0244	0.7239
rs16944003	T	C	0.0749	0.0189	0.0204	0.3527
rs16944040	T	G	0.9057	-0.0309	0.0193	0.1085
rs16944165	A	C	0.0422	0.0188	0.027	0.4878
rs16944322	T	C	0.9121	-0.0276	0.0185	0.1367
rs16944472	A	G	0.9206	-0.0239	0.0216	0.2692
rs16944657	A	G	0.0465	-0.0273	0.0225	0.2249
rs16944673	A	G	0.0533	0.0048	0.0238	0.8386
rs16944689	T	C	0.9115	0.0314	0.0179	0.07845
rs16944918	T	C	0.0809	-0.0197	0.022	0.3714
rs16944919	T	C	0.0201	0.0104	0.0355	0.7693
rs16945001	T	C	0.8972	-0.0032	0.0169	0.848
rs16945019	T	C	0.0362	-0.007	0.0357	0.8452
rs16945333	A	G	0.042	0.0223	0.0321	0.4867
rs16945373	T	C	0.0268	0.0077	0.0347	0.825
rs16945387	A	G	0.9387	-0.0143	0.0194	0.4629
rs16945703	A	G	0.8369	0.0071	0.0176	0.686
rs16945983	T	G	0.9825	0.0289	0.0554	0.6019
rs16946343	A	G	0.9526	-0.0036	0.0228	0.8743
rs16946444	T	G	0.1364	-0.0069	0.0135	0.6122
rs16946600	A	G	0.9821	-0.0212	0.0543	0.6961
rs16946718	A	G	0.9678	-0.0244	0.0367	0.5059
rs16946950	T	C	0.0233	-0.0321	0.0442	0.4675
rs16947102	A	G	0.0686	0.0027	0.0187	0.8866
rs16947175	T	C	0.9828	-0.0211	0.0564	0.7084
rs16947305	T	C	0.9882	0.0749	0.0627	0.2324
rs16947315	T	G	0.09	-0.0041	0.0184	0.8231
rs16947356	A	C	0.843	-0.0028	0.0128	0.8289
rs16947539	A	C	0.5749	-0.0002	0.0098	0.987
rs16947642	T	C	0.9765	0.0458	0.0463	0.3231
rs16947879	T	C	0.0965	-0.0274	0.0161	0.08891
rs16947883	T	C	0.9827	0.0075	0.0555	0.8932
rs16948185	T	C	0.0215	0.0581	0.0362	0.108
rs16948236	A	G	0.9438	0.0187	0.028	0.5035
rs16948268	A	G	0.0179	-0.019	0.0517	0.7132
rs16948344	T	C	0.0597	-0.0663	0.0254	0.009024
rs16948382	T	G	0.9688	0.0223	0.0321	0.4873
rs16948495	A	G	0.0336	0.113	0.0362	0.001802
rs16948536	T	C	0.6548	0.0043	0.0098	0.6625
rs16948609	T	G	0.8636	0.003	0.025	0.9041
rs16948638	T	C	0.962	-0.042	0.0286	0.1424
rs16948742	A	G	0.9753	-0.0271	0.0334	0.416
rs16948815	A	G	0.0238	0.1278	0.0693	0.06532
rs16948918	T	C	0.9799	-0.0374	0.0415	0.3677
rs16949151	A	G	0.0206	-0.0019	0.0424	0.9647
rs16949181	T	C	0.5473	0.0046	0.0096	0.6329
rs16949273	A	G	0.9764	-0.0221	0.0344	0.5215
rs16949435	A	G	0.9605	0.0373	0.0345	0.2797
rs16949439	T	C	0.0218	0.0137	0.0435	0.7537
rs16949449	T	C	0.1441	0.002	0.0162	0.902
rs16949474	T	G	0.9825	-0.102	0.0537	0.05744
rs16949501	T	G	0.9691	0.0021	0.0393	0.9569
rs16949587	T	G	0.9808	-0.0135	0.0379	0.7221
rs16949777	A	G	0.9795	-0.0446	0.0356	0.2104
rs16949804	T	C	0.0246	-0.0034	0.039	0.9302
rs16949900	T	C	0.9308	0.0146	0.0249	0.5573
rs16950114	A	G	0.9305	-0.0022	0.0199	0.9133
rs16950291	A	C	0.0663	-0.0222	0.0267	0.4041
rs16950318	A	C	0.019	0.0296	0.0503	0.5568
rs16950444	T	C	0.0459	0.0396	0.0384	0.3026
rs16950546	T	G	0.9147	0.0104	0.0163	0.5247
rs16950679	A	G	0.986	0.029	0.0579	0.6167
rs16950704	T	C	0.9603	-0.0286	0.0263	0.2769
rs16950730	A	G	0.9575	-0.0106	0.0247	0.6664
rs16950739	T	C	0.0593	-0.0136	0.0215	0.5264
rs16950874	T	C	0.9202	-0.0387	0.0205	0.05889
rs16950875	T	C	0.9566	0.0663	0.03	0.02707
rs16950878	T	C	0.0301	-0.0276	0.0327	0.398
rs16950905	A	C	0.9799	0.0233	0.0367	0.5269
rs16950962	T	C	0.0165	-0.085	0.0634	0.1801
rs16951013	T	C	0.9747	0.0261	0.0392	0.5046
rs16951179	T	C	0.0127	-0.089	0.0606	0.1419
rs16951199	A	C	0.9224	-0.0288	0.018	0.1091
rs16951335	A	G	0.0234	-0.0432	0.0326	0.1844
rs16951489	A	C	0.0268	-0.0311	0.0308	0.3124
rs16951869	A	G	0.0831	-0.0171	0.0178	0.3345
rs16951990	A	G	0.5339	-0.0155	0.0092	0.09171
rs16952059	T	C	0.0644	0.0011	0.0214	0.9603
rs16952292	A	G	0.8414	-0.0062	0.0134	0.6457
rs16952298	A	G	0.0464	-0.0434	0.0308	0.1586
rs16952379	T	C	0.056	0.0136	0.0226	0.5465
rs16952588	A	G	0.92	-0.0458	0.0185	0.01307
rs16952799	T	G	0.9824	-0.095	0.0495	0.05475
rs16952943	A	G	0.9723	0.0232	0.0352	0.5093
rs16952975	A	C	0.9808	-0.0117	0.0383	0.7603
rs16953024	A	G	0.0933	0.0139	0.0163	0.3946
rs16953305	A	G	0.6485	-0.0047	0.01	0.638
rs16953452	A	G	0.0244	-0.0739	0.0442	0.09454
rs16953516	T	C	0.0166	-0.1046	0.0498	0.0356
rs16953527	A	G	0.9651	0.0446	0.028	0.1112
rs16953607	A	G	0.0551	-0.0075	0.0241	0.7564
rs16953649	A	G	0.0587	0.0011	0.025	0.9645
rs16953712	A	G	0.5148	0.0058	0.0092	0.5308
rs16953814	T	C	0.9723	0.0542	0.0411	0.1866
rs16953928	T	G	0.0464	0.0165	0.0257	0.5193
rs16953996	T	C	0.0279	-0.0174	0.0298	0.5587
rs169540	A	C	0.9125	0.0203	0.0207	0.3249
rs16954059	A	G	0.04	-0.002	0.0291	0.9459
rs16954146	A	G	0.017	0.0705	0.0542	0.1938
rs16954189	A	G	0.0343	-0.0256	0.0282	0.3648
rs16954298	T	G	0.7495	0.0195	0.0115	0.08921
rs16954412	A	G	0.073	0.0042	0.0187	0.8226
rs16954413	A	G	0.8879	-0.0032	0.0163	0.8459
rs16954512	T	C	0.1013	0.0502	0.0221	0.02279
rs16954798	T	C	0.1159	-0.0142	0.0177	0.4221
rs16955046	T	C	0.9773	0.0142	0.0468	0.7614
rs1695514	T	C	0.6748	-0.0133	0.0108	0.2179
rs16955246	A	G	0.9443	0.0031	0.0214	0.8852
rs16955318	A	G	0.9751	0.0366	0.0365	0.3155
rs16955475	T	C	0.1558	0.0208	0.0138	0.1311
rs16955477	T	C	0.0382	-0.0074	0.0355	0.8338
rs16955498	A	G	0.0337	-0.0596	0.033	0.07083
rs16955554	T	C	0.9797	-0.106	0.0439	0.01581
rs16955672	T	C	0.9495	0.0038	0.0236	0.8733
rs16955811	T	C	0.984	-0.0133	0.0411	0.7455
rs16955855	A	G	0.9878	-0.0194	0.0521	0.7095
rs16956178	T	C	0.9213	0.0138	0.0174	0.4276
rs16956185	A	G	0.1243	0.0268	0.0171	0.1185
rs16956216	T	C	0.95	0.0156	0.0288	0.5869
rs16956931	T	C	0.988	0.1202	0.0871	0.1675
rs16957038	A	G	0.017	0.0669	0.0575	0.2448
rs1695713	A	G	0.4845	-0.0179	0.0164	0.273
rs16957179	T	C	0.0176	-0.091	0.0466	0.05091
rs16957364	T	C	0.9473	-0.0368	0.0222	0.09707
rs16957473	T	G	0.9786	0.0162	0.0352	0.646
rs16957557	T	C	0.0219	-0.0355	0.0398	0.3724
rs16957567	T	G	0.0321	0.0262	0.0296	0.3763
rs16957765	T	C	0.0385	-0.0081	0.0315	0.7971
rs1695777	T	G	0.5842	0.0145	0.0099	0.1436
rs16957797	T	G	0.8571	-0.0238	0.0129	0.06592
rs16957858	T	C	0.0202	0.0319	0.0386	0.4084
rs16957866	T	C	0.9768	0.0417	0.0431	0.3325
rs16957889	A	G	0.9749	0.0112	0.0377	0.7659
rs16958248	A	C	0.9534	-0.0003	0.0233	0.9905
rs16958651	T	C	0.8048	0.022	0.0148	0.138
rs16958675	T	C	0.0281	0.0021	0.0299	0.9444
rs16958761	A	G	0.0635	-0.0018	0.0223	0.9353
rs16958780	T	C	0.8158	-0.0011	0.0128	0.9318
rs16958957	T	C	0.9689	-0.072	0.0411	0.08003
rs16958968	A	G	0.0774	-0.0328	0.0189	0.08281
rs16959192	A	G	0.0702	0.0211	0.0308	0.493
rs16959324	A	G	0.0278	-0.0071	0.0466	0.8794
rs16959655	T	C	0.9458	0.0319	0.0235	0.1757
rs16959689	A	C	0.0214	-0.0018	0.0401	0.9634
rs16959796	T	C	0.9414	0.0018	0.0215	0.9336
rs1695981	A	G	0.0203	-0.0009	0.0421	0.9822
rs1695984	T	C	0.5094	-0.0215	0.0094	0.02146
rs16959896	A	G	0.9229	-0.026	0.0191	0.1735
rs16959924	A	C	0.9428	-0.0447	0.0197	0.02358
rs16959968	T	C	0.0164	-0.04	0.043	0.3525
rs16960092	A	G	0.0415	-0.0228	0.0326	0.4844
rs16960122	T	C	0.0227	0.0002	0.0333	0.9956
rs16960195	A	G	0.8525	-0.0363	0.0132	0.005937
rs16960230	A	G	0.9802	0.0348	0.036	0.334
rs16960280	T	C	0.0228	-0.0438	0.0395	0.2674
rs16960320	T	C	0.0169	-0.0368	0.0449	0.4133
rs16960347	T	C	0.0728	0.0407	0.0182	0.02569
rs16960404	A	G	0.0396	0.0058	0.0253	0.8191
rs16960516	A	G	0.9231	-0.0153	0.0248	0.5388
rs16960638	T	G	0.9044	-0.0067	0.0163	0.6819
rs16960657	T	C	0.0186	-0.0141	0.0477	0.7671
rs16960659	T	C	0.099	0.0229	0.0165	0.1644
rs16960702	A	G	0.9838	0.0794	0.0505	0.1154
rs16961064	T	C	0.9355	0.022	0.0242	0.3621
rs16961303	A	G	0.9884	-0.1022	0.0571	0.07373
rs16961323	A	G	0.0601	-0.0043	0.0214	0.8403
rs16961362	A	G	0.0134	-0.0409	0.0823	0.619
rs16961479	T	C	0.0463	0.0227	0.0234	0.3313
rs16961642	T	C	0.9722	-0.0257	0.0313	0.4122
rs16961865	A	G	0.9714	-0.0087	0.0321	0.7858
rs16961946	A	G	0.1737	-0.0109	0.0127	0.3902
rs16962102	T	C	0.9807	0.06	0.0481	0.212
rs16962315	T	C	0.9761	-0.0125	0.0362	0.73
rs16962524	A	G	0.9754	-0.0387	0.0361	0.2838
rs16962654	A	G	0.0226	0.0569	0.0342	0.09623
rs16962739	A	G	0.9759	0.014	0.032	0.6616
rs16962778	A	G	0.0381	0.0134	0.0264	0.6127
rs16962920	A	G	0.9506	0.0141	0.0284	0.6197
rs16963025	T	G	0.9837	-0.0068	0.0491	0.8903
rs16963045	A	G	0.0431	0.0311	0.025	0.2145
rs16963089	T	C	0.0911	-0.0181	0.0169	0.2859
rs16963268	T	C	0.9328	-0.0264	0.0229	0.2497
rs16963566	A	G	0.029	0.0484	0.034	0.1547
rs16963706	T	C	0.947	-0.0103	0.0241	0.6681
rs16963800	T	C	0.8843	0.0069	0.0147	0.6401
rs16963844	T	C	0.042	0.0213	0.0243	0.382
rs16964216	T	C	0.0428	0.0187	0.0267	0.4829
rs1696425	T	C	0.9758	0.0101	0.0363	0.7796
rs16964499	T	C	0.9472	-0.0264	0.0233	0.2562
rs16964556	A	C	0.6044	-0.0014	0.0095	0.8816
rs16964639	T	C	0.0489	0.0112	0.0221	0.6128
rs16964774	T	G	0.0316	0.0484	0.0385	0.2092
rs16964787	T	G	0.0149	-0.1208	0.0434	0.00538
rs16964815	T	C	0.9786	-0.0199	0.0397	0.6155
rs16965081	T	C	0.0274	-0.0623	0.0548	0.256
rs16965102	T	C	0.4799	0.0093	0.0093	0.3154
rs16965261	A	C	0.9591	-0.0001	0.0238	0.9957
rs16965619	A	G	0.9875	0.0011	0.0641	0.986
rs16965859	A	G	0.0122	-0.0405	0.0875	0.6438
rs16965893	T	C	0.9379	0.0162	0.024	0.5013
rs16966072	A	G	0.0752	0.0095	0.0179	0.5967
rs16966762	A	C	0.0248	0.0079	0.0354	0.8233
rs16967003	T	C	0.0111	0.0967	0.0644	0.133
rs16967182	A	G	0.8984	0.0117	0.0153	0.4435
rs16967315	T	C	0.0481	-0.0272	0.0304	0.3712
rs16967426	T	C	0.9699	-0.0476	0.0401	0.2354
rs16967566	T	C	0.9454	0.018	0.021	0.3903
rs1696758	T	C	0.9724	0.0664	0.0481	0.1678
rs1696760	T	C	0.5181	-0.0167	0.0095	0.07771
rs16967690	A	G	0.8361	0.0069	0.0143	0.6277
rs16967763	T	C	0.0824	0.0218	0.0212	0.3032
rs16967767	T	C	0.0127	-0.0331	0.0584	0.5702
rs16967993	T	C	0.0139	-0.0092	0.0617	0.8811
rs16968065	T	C	0.9268	-0.0508	0.0186	0.006415
rs16968126	A	G	0.0606	0.0406	0.0201	0.04352
rs16968483	A	G	0.9717	0.0661	0.0469	0.1588
rs1696850	T	C	0.7175	-0.0096	0.0105	0.3606
rs16968651	T	C	0.9863	-0.0548	0.0521	0.2927
rs16968691	A	C	0.0729	0.0136	0.0192	0.4785
rs16969520	T	C	0.5076	0.0032	0.0092	0.7268
rs16969711	A	G	0.6355	-0.0042	0.0096	0.663
rs16969742	A	G	0.0182	-0.0163	0.0555	0.7684
rs16969774	T	G	0.9028	-0.0331	0.0189	0.07932
rs1696981	A	G	0.0214	0.0783	0.0462	0.09006
rs16969892	A	G	0.9743	0.0414	0.0395	0.2952
rs16969930	T	C	0.9707	-0.0061	0.036	0.8656
rs16969959	T	C	0.0453	-0.0015	0.0243	0.9504
rs16969970	T	C	0.9401	-0.014	0.0206	0.4961
rs16970349	A	G	0.053	0.0287	0.0231	0.214
rs16970374	A	G	0.0389	0.0116	0.0493	0.8136
rs16970417	A	G	0.0171	0.0244	0.0503	0.6278
rs16970555	T	C	0.2514	0.0065	0.0131	0.6178
rs16970791	T	C	0.9598	-0.0136	0.0259	0.5993
rs16970975	A	G	0.1883	0.0006	0.0115	0.9572
rs16971009	T	C	0.4844	-0.0032	0.0091	0.7223
rs16971199	T	C	0.9556	0.0009	0.0329	0.9793
rs16971201	A	G	0.029	-0.0342	0.0421	0.4162
rs16971219	T	C	0.0206	-0.0021	0.0385	0.9572
rs16971300	T	C	0.9808	-0.0261	0.0499	0.6004
rs16971354	A	G	0.98	-0.0092	0.0357	0.7966
rs16971575	T	C	0.9882	0.0264	0.0937	0.7782
rs16971658	T	C	0.9415	0.0245	0.0209	0.2394
rs16971712	A	C	0.9772	0.0239	0.0341	0.4841
rs16971773	A	G	0.9732	0.0224	0.0344	0.5149
rs16972059	A	G	0.0328	0.0771	0.047	0.1006
rs16972160	T	C	0.9535	-0.039	0.0226	0.084
rs16972386	A	G	0.4587	-0.0151	0.0092	0.09922
rs16972441	A	C	0.9865	-0.0819	0.0501	0.1019
rs16972493	T	C	0.9486	0.0662	0.0229	0.003799
rs16972503	A	G	0.0237	-0.0111	0.033	0.736
rs16972896	A	G	0.9674	-0.0115	0.0309	0.7094
rs16972951	A	G	0.911	-0.0031	0.0163	0.8487
rs16972960	A	G	0.0527	0.0296	0.0276	0.2835
rs16972974	T	C	0.0186	0.0236	0.0366	0.5185
rs16973062	T	C	0.9555	0.0363	0.023	0.115
rs16973117	A	G	0.9673	0.0177	0.0365	0.6286
rs16973254	A	G	0.0307	-0.0002	0.0285	0.9955
rs16973403	A	C	0.0525	-0.0025	0.0227	0.9118
rs16973408	T	C	0.9458	0.0021	0.0218	0.9222
rs16973481	A	G	0.0186	-0.0032	0.0402	0.9368
rs16973512	T	C	0.0287	0.0234	0.0342	0.4945
rs16974014	T	C	0.9816	-0.0237	0.0378	0.5312
rs16974123	T	C	0.9786	-0.0467	0.0373	0.2105
rs16974272	A	G	0.1006	-0.0042	0.0186	0.8201
rs16974425	A	C	0.0498	-0.0019	0.0257	0.9425
rs16974434	T	C	0.0303	0.048	0.0345	0.165
rs16974482	T	C	0.0248	0.0112	0.033	0.7357
rs16974518	A	G	0.9651	-0.0487	0.0289	0.09159
rs16974677	A	G	0.9838	0.0188	0.0509	0.712
rs16974684	A	G	0.7383	0.0004	0.0109	0.9704
rs169747	T	G	0.5118	-0.0143	0.0094	0.1279
rs16974723	A	G	0.9824	-0.0428	0.0399	0.2824
rs16974807	T	C	0.9654	-0.0502	0.0391	0.1991
rs16975040	T	C	0.5503	-0.0002	0.0094	0.9846
rs16975160	A	C	0.9853	0.0271	0.0447	0.544
rs16975201	A	G	0.9732	-0.028	0.0387	0.4691
rs16975292	A	C	0.0291	0.0634	0.0342	0.06383
rs16975330	A	G	0.0211	0.0617	0.0488	0.2064
rs16975381	T	G	0.9507	-0.0201	0.028	0.4723
rs16975617	T	C	0.0223	0.0219	0.0353	0.5357
rs16975738	A	G	0.9752	0.0047	0.0331	0.8874
rs16975868	A	G	0.9752	-0.0011	0.0358	0.9759
rs16976055	A	G	0.0391	0.0352	0.0351	0.3155
rs1697621	T	C	0.8628	0.0218	0.0155	0.1601
rs16976211	T	C	0.8526	0.0118	0.0135	0.3836
rs169765	A	G	0.4683	0.0248	0.0095	0.009201
rs16976703	T	C	0.0309	-0.0018	0.0322	0.9554
rs16977132	T	C	0.0347	-0.025	0.0307	0.4144
rs16977217	A	G	0.9852	-0.0187	0.0568	0.7423
rs16977239	T	G	0.0557	0.0035	0.0275	0.898
rs16977266	A	G	0.9233	-0.0109	0.0175	0.5325
rs16977320	A	C	0.0403	0.0275	0.0301	0.3611
rs16977326	A	G	0.9649	0.0389	0.0414	0.3476
rs16977507	A	G	0.0593	0.0519	0.0207	0.01236
rs16977655	A	G	0.91	-0.0084	0.017	0.6234
rs16977683	A	G	0.91	0.0096	0.0163	0.556
rs16977816	T	C	0.863	0.0107	0.0156	0.4958
rs16977897	T	G	0.0189	-0.0382	0.0434	0.3782
rs16978015	A	C	0.7527	-0.0108	0.0117	0.3589
rs16978031	A	G	0.9775	-0.0934	0.0327	0.004267
rs16978148	T	C	0.97	0.0596	0.029	0.0395
rs16978404	T	C	0.0952	0.0422	0.0161	0.008919
rs16978460	A	G	0.1062	-0.0002	0.0165	0.9886
rs16978537	A	G	0.0411	-0.024	0.0269	0.3722
rs16978554	T	C	0.0195	-0.0455	0.0629	0.4691
rs16978561	T	C	0.9861	0.0009	0.0459	0.9839
rs16978576	A	G	0.7538	-0.0096	0.011	0.3815
rs16978629	A	G	0.0138	-0.0013	0.0602	0.9822
rs16978740	T	C	0.0344	-0.0354	0.0426	0.4069
rs16978828	T	C	0.0148	0.1006	0.0638	0.1147
rs16979358	T	C	0.1408	0.0077	0.0173	0.6558
rs16979617	T	C	0.0636	-0.0006	0.023	0.9778
rs16979854	T	G	0.1428	0.0197	0.0162	0.2249
rs16979934	T	C	0.9464	-0.0374	0.0235	0.1111
rs16980051	T	C	0.499	-0.0017	0.009	0.8537
rs16980091	T	C	0.105	-0.0001	0.0151	0.9929
rs16980881	A	G	0.5489	-0.011	0.0092	0.2328
rs16980944	A	G	0.022	-0.0136	0.0406	0.7382
rs16981003	T	C	0.0325	-0.0415	0.0291	0.1539
rs16981188	T	C	0.0409	0.0463	0.0334	0.1654
rs16981202	A	G	0.964	0.0821	0.0367	0.0252
rs16981220	T	C	0.0211	-0.007	0.0346	0.8404
rs16981337	T	C	0.9464	-0.0083	0.0297	0.7806
rs16981486	A	G	0.969	0.0252	0.0284	0.3755
rs16981566	T	C	0.0177	0.0419	0.0402	0.2968
rs16981976	A	G	0.0406	0.0306	0.0261	0.2413
rs16981994	T	C	0.0387	-0.0218	0.0261	0.4045
rs16982092	T	C	0.0513	-0.0081	0.0236	0.7326
rs16982097	T	C	0.8928	-0.0234	0.017	0.168
rs16982239	A	G	0.0779	0.0151	0.0247	0.5415
rs16982463	T	C	0.0383	0.0107	0.0327	0.7424
rs16982500	A	G	0.9278	0.0023	0.0191	0.9035
rs16982689	T	C	0.0224	0.035	0.0336	0.2977
rs16982774	T	C	0.0473	0.0132	0.0264	0.6162
rs16982905	T	G	0.0354	-0.0168	0.0351	0.6323
rs16983008	T	C	0.0378	0.0178	0.0254	0.4845
rs16983066	A	G	0.0365	0.041	0.0264	0.1207
rs16983149	T	C	0.9507	0.0335	0.0229	0.1445
rs16983190	A	C	0.0252	0.0041	0.031	0.8948
rs16983273	T	C	0.9454	0.0251	0.0305	0.411
rs16983558	T	C	0.9787	-0.0033	0.0448	0.9416
rs16983786	T	G	0.4534	0.0015	0.0093	0.8721
rs16983952	T	G	0.9771	-0.065	0.0527	0.2172
rs16984038	A	G	0.0682	0.0494	0.0212	0.01971
rs16984042	A	G	0.9824	0.011	0.0431	0.798
rs1698413	A	G	0.1779	0.02	0.0156	0.2015
rs16984434	A	C	0.8979	0.0316	0.0167	0.05837
rs16984448	A	G	0.0144	-0.1466	0.0603	0.01513
rs16984658	A	G	0.0894	-0.0004	0.017	0.9799
rs1698498	A	G	0.5845	0.0018	0.0096	0.854
rs16985084	T	C	0.0432	-0.0017	0.0233	0.9424
rs1698509	T	G	0.7301	0.0018	0.0108	0.8683
rs16985807	A	G	0.0551	0.0522	0.0222	0.01861
rs16986136	A	G	0.986	0.0683	0.0505	0.1763
rs16986377	T	C	0.9562	0.0318	0.0232	0.17
rs16986492	T	C	0.9857	0.1039	0.0602	0.0843
rs16986560	T	G	0.0142	0.0626	0.0532	0.2393
rs16986733	T	C	0.9773	0.0511	0.0367	0.1632
rs16986737	A	G	0.9836	0.006	0.0498	0.9044
rs16987058	T	C	0.04	0.0148	0.0302	0.624
rs16987171	T	G	0.9626	-0.0465	0.0306	0.128
rs16988099	A	G	0.9819	-0.0188	0.0372	0.6125
rs16988276	A	G	0.4072	0.0127	0.0133	0.3396
rs16988310	T	C	0.0288	-0.0062	0.0333	0.8532
rs1698834	A	C	0.163	0.0365	0.0253	0.1487
rs1698879	A	G	0.4008	0.0054	0.0096	0.5728
rs16988918	A	G	0.0876	0.0026	0.0179	0.8834
rs16989066	A	G	0.9858	-0.0476	0.0579	0.4109
rs16989070	T	C	0.9786	-0.0222	0.0407	0.5862
rs16989111	A	G	0.0135	-0.0173	0.0652	0.7908
rs16989357	A	G	0.9718	0.0016	0.0368	0.9655
rs16989376	A	G	0.9822	-0.079	0.041	0.05392
rs16989714	A	G	0.037	0.0087	0.0264	0.7434
rs16989883	T	G	0.9647	0.0374	0.0376	0.3202
rs16990154	T	C	0.8631	-0.0178	0.014	0.2062
rs16990165	T	C	0.2529	-0.0203	0.0122	0.09525
rs169902	T	C	0.4821	0.0079	0.0093	0.3981
rs16990291	T	C	0.9658	-0.037	0.0305	0.2262
rs16990370	A	G	0.0217	0.0443	0.0425	0.2981
rs16990604	T	C	0.9861	-0.004	0.0541	0.9413
rs1699074	A	C	0.4408	0.0078	0.0096	0.4126
rs16990772	A	G	0.9165	-0.0111	0.0196	0.57
rs16990824	T	C	0.9235	0.0022	0.0181	0.9013
rs16990855	A	G	0.0423	-0.0418	0.0254	0.1005
rs16990873	T	C	0.0436	0.0313	0.0268	0.2429
rs16991160	T	C	0.966	0.0075	0.0356	0.8329
rs169913	A	G	0.4969	0.0061	0.0093	0.5113
rs16991328	A	G	0.98	0.0279	0.0474	0.5564
rs16991490	A	G	0.0512	-0.0023	0.0222	0.9181
rs16991592	T	C	0.9814	-0.0044	0.048	0.9272
rs16991617	A	G	0.9429	-0.0101	0.02	0.6151
rs16991621	T	C	0.0212	-0.0085	0.0465	0.8551
rs16991703	A	G	0.9469	0.0046	0.0211	0.827
rs16991869	A	G	0.9864	0.1038	0.0779	0.1831
rs16991915	A	G	0.0175	-0.0556	0.0502	0.2681
rs16991986	A	C	0.9846	0.0011	0.0533	0.9841
rs16992014	T	C	0.9781	0.003	0.0353	0.9313
rs16992033	T	C	0.9862	0.0712	0.0705	0.3122
rs16992240	T	C	0.9576	-0.0449	0.027	0.09665
rs16992439	A	G	0.9503	-0.0261	0.0236	0.2701
rs16992447	A	C	0.2917	-0.009	0.0135	0.508
rs16992952	T	C	0.061	-0.0035	0.0212	0.8686
rs16993089	T	C	0.9676	0.0008	0.0275	0.976
rs16993093	A	G	0.0453	0.0561	0.025	0.02501
rs1699340	T	C	0.6414	0.0006	0.0104	0.9519
rs16993461	A	G	0.9588	0.0204	0.0262	0.4376
rs16993684	A	G	0.9595	0.0308	0.0269	0.2535
rs16993739	T	G	0.0372	-0.0083	0.0265	0.7536
rs16993875	T	C	0.9817	-0.023	0.0379	0.5442
rs16994066	T	C	0.0194	0.035	0.0378	0.3539
rs16994257	T	G	0.9735	-0.0148	0.0343	0.6666
rs1699466	A	G	0.9004	-0.0177	0.0165	0.2819
rs16994691	A	G	0.9823	-0.1022	0.0454	0.02432
rs16994699	A	G	0.9583	0.0281	0.0304	0.3557
rs1699472	A	C	0.4896	0.0113	0.0093	0.2207
rs16994919	A	G	0.9005	0.0209	0.0168	0.2129
rs16995213	A	G	0.9666	0.0035	0.0317	0.9131
rs16995448	A	G	0.018	-0.0395	0.0397	0.3197
rs16995684	A	G	0.0353	-0.002	0.0263	0.9396
rs16996087	T	C	0.9701	-0.0367	0.0382	0.3369
rs16996138	T	C	0.9744	-0.0296	0.0379	0.4349
rs16996168	T	C	0.0307	-0.0017	0.0372	0.963
rs16996316	T	C	0.0779	0.0304	0.0185	0.09983
rs1699635	T	C	0.9478	-0.0045	0.0223	0.8412
rs16996490	A	G	0.0192	-0.0442	0.052	0.3952
rs1699654	A	G	0.5012	-0.0168	0.011	0.1276
rs16996590	T	C	0.0521	0.0037	0.024	0.8769
rs1699660	A	G	0.0656	-0.0143	0.0334	0.6671
rs16996825	T	C	0.967	-0.0695	0.0347	0.04508
rs16997510	T	G	0.9751	-0.0027	0.0341	0.938
rs16997638	A	C	0.8889	-0.0166	0.0146	0.2556
rs16997769	A	G	0.0372	-0.0205	0.0262	0.4351
rs16997831	T	C	0.0472	0.0159	0.0255	0.534
rs16998026	A	C	0.0207	-0.0425	0.04	0.2878
rs16998106	T	C	0.9216	-0.0019	0.0175	0.9152
rs16998311	T	C	0.5016	-0.0242	0.0095	0.01112
rs16998356	A	C	0.0247	0.0429	0.0369	0.2445
rs16998662	A	C	0.9166	0.0388	0.0253	0.1251
rs1699878	A	C	0.9522	-0.0072	0.0286	0.7999
rs16998933	A	G	0.9283	0.0261	0.0189	0.167
rs16999480	T	C	0.9817	-0.035	0.0416	0.3993
rs16999687	T	C	0.0585	0.0095	0.0213	0.6557
rs16999959	T	C	0.9717	-0.0784	0.0368	0.03302
rs1700002	A	C	0.4819	0.0132	0.0104	0.2022
rs17000198	T	G	0.0217	-0.0186	0.0384	0.6285
rs17000257	A	G	0.9834	-0.0042	0.042	0.9202
rs17000489	A	G	0.0491	0.0035	0.0217	0.8703
rs17000525	T	C	0.0253	-0.0345	0.0433	0.4262
rs17000762	A	G	0.9466	0.053	0.0247	0.03194
rs17001704	A	G	0.027	-0.0161	0.0302	0.5937
rs17002260	A	G	0.0324	0.0323	0.0272	0.2337
rs17002306	T	C	0.02	0.0016	0.0441	0.9703
rs17002564	A	G	0.1273	0.0237	0.0157	0.1325
rs17002587	A	G	0.9701	-0.0065	0.0367	0.8603
rs17002610	A	G	0.9834	-0.0576	0.0428	0.179
rs17003022	A	G	0.9802	0.0292	0.037	0.4299
rs17003023	A	G	0.0235	0.0247	0.0414	0.5504
rs17003141	A	C	0.0138	-0.0007	0.0503	0.9887
rs17003321	A	G	0.0611	-0.0328	0.0205	0.1097
rs17003643	T	C	0.0158	0.0843	0.058	0.146
rs17003864	A	G	0.9769	0.0701	0.0433	0.1052
rs1700405	A	G	0.5102	-0.0065	0.0101	0.5206
rs17004557	T	G	0.7384	0.01	0.0134	0.4552
rs17005167	T	C	0.0843	0.0116	0.0186	0.5351
rs17005181	T	C	0.9657	-0.0434	0.0371	0.2431
rs17005203	A	G	0.0239	0.0548	0.0409	0.1804
rs17005319	T	C	0.9776	-0.0265	0.0442	0.5493
rs17005337	A	G	0.0523	-0.0585	0.0325	0.07203
rs17005562	A	C	0.9813	-0.0856	0.0534	0.1087
rs17005934	T	C	0.9449	0.0004	0.0202	0.9854
rs17006047	A	G	0.0234	-0.0097	0.0434	0.824
rs17006116	T	C	0.9663	-0.0034	0.0272	0.8995
rs170062	T	C	0.4848	-0.0018	0.0093	0.845
rs17006273	T	G	0.0749	0.008	0.0181	0.6585
rs17006322	T	C	0.9748	0.0375	0.0372	0.3146
rs17006329	A	G	0.0487	0.0259	0.027	0.3361
rs17006434	T	C	0.0313	0.0023	0.0315	0.9425
rs17006436	A	G	0.056	0.0163	0.0241	0.5002
rs17006560	A	C	0.0423	-0.0127	0.0239	0.5948
rs17006795	A	G	0.9457	0.0052	0.0213	0.8079
rs17006810	A	G	0.9399	-0.0574	0.0207	0.005552
rs17007015	T	C	0.0225	0.04	0.0328	0.2227
rs17007067	T	G	0.1692	0.012	0.0129	0.3533
rs17007206	A	G	0.016	0.0622	0.0498	0.2115
rs17007314	T	C	0.0467	-0.0013	0.0219	0.9522
rs17007533	T	G	0.9115	0.0061	0.0169	0.7205
rs17007736	T	G	0.0148	0.0651	0.0456	0.1528
rs17007852	T	C	0.0366	0.0207	0.0269	0.4406
rs17007893	A	C	0.9833	-0.0303	0.0469	0.5183
rs17008061	T	C	0.0218	0.0538	0.0458	0.2402
rs17008187	T	C	0.9734	-0.0185	0.0334	0.5784
rs17008238	T	C	0.9717	-0.0169	0.0299	0.5719
rs17008294	T	C	0.0209	-0.0527	0.0357	0.1399
rs17008474	T	C	0.0414	0.0217	0.0252	0.3893
rs17008506	T	C	0.038	0.0209	0.0281	0.456
rs17008582	A	G	0.0409	-0.016	0.0251	0.5223
rs17008584	A	G	0.028	-0.0474	0.0356	0.183
rs17008663	A	G	0.9848	0.0161	0.0514	0.754
rs17008935	T	C	0.0499	-0.0173	0.0331	0.6013
rs17008947	A	G	0.014	0.0896	0.0469	0.05591
rs17008960	A	G	0.0327	-0.0051	0.0269	0.849
rs17009297	A	G	0.9259	-0.0053	0.0188	0.7788
rs17009332	T	C	0.7895	-0.01	0.0114	0.3804
rs17009431	A	G	0.9297	0.0122	0.0197	0.5361
rs17009623	A	G	0.907	0.0103	0.02	0.6061
rs17009653	A	G	0.0522	0.0203	0.0277	0.4619
rs17009942	A	G	0.8462	0.0217	0.0149	0.1462
rs17010114	T	C	0.0332	-0.0315	0.0316	0.3186
rs17010217	T	G	0.9624	0.0017	0.0352	0.9608
rs17010387	T	C	0.0267	0.0538	0.0374	0.1506
rs17010664	T	C	0.8802	0.0238	0.0152	0.1176
rs17010669	A	G	0.0645	-0.0105	0.0193	0.5866
rs17010732	T	C	0.9071	0.0051	0.0174	0.7692
rs17010846	T	C	0.0267	0.0391	0.0336	0.2447
rs17010924	T	C	0.876	-0.0228	0.0178	0.2
rs17011074	A	G	0.0602	0.0011	0.018	0.9496
rs170111	T	C	0.5072	-0.0123	0.0092	0.1832
rs17011319	T	C	0.9623	0.0262	0.0255	0.3043
rs17011570	T	G	0.0169	0.057	0.0481	0.2359
rs17011750	A	G	0.0693	0.0558	0.0254	0.02772
rs17011868	T	G	0.9852	-0.0153	0.0427	0.7196
rs17011934	A	G	0.0237	0.0003	0.0335	0.994
rs17012033	A	G	0.9755	0.0076	0.0344	0.8258
rs17012047	A	C	0.9741	0.041	0.0371	0.2688
rs17012415	T	G	0.9764	0.0024	0.0397	0.9526
rs17012529	T	C	0.9752	0.0135	0.0411	0.7419
rs17012564	A	G	0.854	-0.0101	0.0146	0.4883
rs17012611	T	G	0.9733	0.0268	0.0314	0.3937
rs17012623	T	G	0.9439	0.0064	0.0219	0.7688
rs17012928	T	C	0.98	-0.0207	0.0372	0.5784
rs17012963	A	C	0.1166	-0.0058	0.0177	0.7427
rs17012970	A	G	0.9319	-0.013	0.0213	0.5427
rs17013020	A	G	0.9125	0.0071	0.0177	0.6874
rs17013129	A	C	0.8988	-0.0158	0.0173	0.3606
rs17013148	A	G	0.0166	0.0406	0.0457	0.3735
rs17013170	A	G	0.9882	-0.0592	0.082	0.47
rs17013232	T	G	0.0277	-0.04	0.0361	0.2679
rs17013250	T	C	0.0215	-0.0339	0.035	0.3323
rs17013363	A	G	0.8754	-0.0198	0.0157	0.2071
rs17013524	T	G	0.9234	-0.0095	0.0183	0.6022
rs17013683	T	C	0.0233	0.0014	0.0324	0.9649
rs17013819	T	G	0.0273	-0.0078	0.0416	0.852
rs17013863	T	G	0.9738	0.0306	0.0426	0.4724
rs17013925	T	C	0.019	-0.052	0.0595	0.3826
rs17013939	A	C	0.0965	0.0023	0.0208	0.9104
rs17014037	A	G	0.9517	-0.0496	0.0273	0.06958
rs17014487	T	G	0.581	0.0212	0.0093	0.02314
rs17014561	T	C	0.9693	0.0273	0.0289	0.3447
rs1701464	A	C	0.5471	0.0167	0.0095	0.07932
rs170147	A	C	0.4873	0.0032	0.0102	0.7528
rs17014704	T	C	0.0547	0.0098	0.0323	0.761
rs17014842	T	C	0.0226	-0.0174	0.0326	0.5945
rs17014905	T	G	0.0249	0.0046	0.0438	0.9156
rs1701499	A	G	0.5046	-0.01	0.0097	0.3049
rs17015003	A	C	0.9849	0.0288	0.0483	0.5506
rs17015006	A	G	0.9747	-0.0154	0.0341	0.6517
rs1701506	A	G	0.1405	-0.0036	0.0144	0.8041
rs17015383	A	G	0.9706	-0.0028	0.042	0.9469
rs17015391	A	G	0.9387	-0.0006	0.0245	0.9799
rs17015683	A	C	0.9413	0.0067	0.02	0.7366
rs17015792	T	C	0.9786	-0.004	0.0396	0.9205
rs17015902	A	G	0.9683	-0.0398	0.0411	0.3336
rs17015936	T	G	0.9719	-0.0328	0.0294	0.2647
rs17015953	A	G	0.9809	0.0487	0.0389	0.2108
rs17015989	A	G	0.0894	0.0151	0.0223	0.4983
rs17016000	T	C	0.8032	-0.0031	0.0158	0.8436
rs17016233	T	G	0.062	0.0498	0.0278	0.07333
rs17016322	A	G	0.9591	0.029	0.0324	0.3706
rs17016330	T	C	0.035	-0.0053	0.0291	0.8553
rs17016516	T	C	0.9572	-0.0458	0.0311	0.1409
rs17016682	T	C	0.9477	-0.0558	0.0302	0.06481
rs17016739	A	G	0.0204	0.0046	0.0453	0.9184
rs17016856	A	C	0.9164	-0.0063	0.0255	0.8045
rs17016868	A	G	0.0445	0.0052	0.0249	0.8344
rs17016990	T	C	0.9415	-0.0148	0.0256	0.5626
rs17017092	T	C	0.0711	0.0269	0.0206	0.1911
rs17017168	T	C	0.9875	0.0126	0.0521	0.8084
rs17017235	T	C	0.9681	0.0092	0.0273	0.7353
rs17017425	T	C	0.0502	-0.0465	0.0315	0.1392
rs17017671	T	C	0.0328	-0.0139	0.0333	0.6767
rs17018040	A	G	0.9374	-0.0331	0.0191	0.08282
rs17018104	A	G	0.0399	0.0066	0.0292	0.8202
rs17018166	A	G	0.9804	0.0094	0.0355	0.7906
rs1701825	T	C	0.0374	0.042	0.0266	0.1145
rs17018291	T	C	0.9822	0.0419	0.0426	0.3251
rs170183	A	G	0.5277	0.0011	0.0093	0.9102
rs17018354	A	G	0.0562	0.0102	0.0212	0.6318
rs17018376	T	C	0.8627	-0.0107	0.0135	0.4292
rs17018619	T	C	0.0188	0.0413	0.0443	0.3506
rs17018689	A	G	0.0693	0.0003	0.0182	0.9885
rs17018720	A	G	0.0423	-0.0492	0.0242	0.04168
rs17018751	T	C	0.9615	0.01	0.0336	0.7673
rs17018799	T	C	0.0225	-0.0244	0.0461	0.5969
rs17018832	T	C	0.0396	0.019	0.026	0.4657
rs17018875	A	G	0.9833	-0.0385	0.0396	0.3307
rs17018955	T	C	0.0206	0.0093	0.0527	0.8603
rs17019008	T	C	0.0411	0.0064	0.0252	0.7983
rs17019065	T	C	0.0158	-0.0284	0.0451	0.5281
rs17019163	A	C	0.9613	0.0468	0.0276	0.08965
rs17019375	A	G	0.9318	-0.0146	0.02	0.4669
rs17019517	A	G	0.0282	-0.0468	0.0345	0.1752
rs17019622	T	C	0.9824	0.0126	0.0405	0.7565
rs17019874	T	C	0.9413	-0.0338	0.0198	0.08786
rs17019918	A	G	0.953	-0.0398	0.0292	0.1734
rs17019919	T	G	0.0353	-0.0117	0.039	0.7641
rs17020102	A	G	0.9769	-0.0635	0.032	0.04733
rs17020158	T	C	0.9824	-0.0215	0.0414	0.6032
rs17020197	T	C	0.0661	-0.002	0.0189	0.9145
rs17020297	T	C	0.012	0.0337	0.0745	0.6513
rs17020312	A	C	0.9486	-0.0213	0.0231	0.3578
rs17020482	A	G	0.0309	-0.0519	0.0286	0.07021
rs17020492	A	G	0.9641	-0.021	0.0302	0.4869
rs17020572	T	C	0.0212	-0.0402	0.0432	0.3523
rs17020714	A	G	0.9136	0.0116	0.0163	0.4752
rs17020741	A	G	0.0253	-0.0221	0.0373	0.5538
rs17020967	T	C	0.1859	-0.0067	0.0123	0.5831
rs17021064	T	C	0.6434	0.0122	0.0101	0.2252
rs17021070	T	C	0.8867	0.0095	0.0162	0.5564
rs17021072	A	G	0.0116	0.0735	0.0673	0.2748
rs17021096	A	G	0.9402	0.023	0.0207	0.2663
rs17021198	T	C	0.965	0.0247	0.0292	0.397
rs17021226	T	C	0.9762	0.0616	0.036	0.087
rs17021274	A	G	0.0666	-0.0062	0.0243	0.7979
rs17021397	A	G	0.9784	-0.0086	0.0418	0.8366
rs17021459	A	G	0.9825	-0.2582	0.0573	6.68e-06
rs17021556	T	C	0.9784	-0.0086	0.0368	0.8148
rs17021729	A	G	0.0357	-0.0063	0.0287	0.8248
rs1702204	T	C	0.4995	0.005	0.0093	0.5954
rs17022120	A	G	0.9795	-0.0967	0.0406	0.0172
rs17022749	T	C	0.0543	0.0333	0.0206	0.1061
rs17022770	A	G	0.0685	-0.0284	0.0185	0.1233
rs17023047	A	G	0.9761	0.105	0.0448	0.01923
rs17023230	A	G	0.0174	0.0118	0.0431	0.7846
rs17023253	T	C	0.9527	-0.0109	0.0221	0.6223
rs17023443	A	C	0.0239	-0.0075	0.0561	0.8942
rs17023589	T	C	0.9819	-0.0268	0.05	0.5916
rs17023642	A	G	0.9694	-0.0784	0.0355	0.02708
rs17023728	T	C	0.5239	0.0073	0.0093	0.4325
rs17023791	A	G	0.0865	0.0004	0.0164	0.9811
rs17023924	A	G	0.9758	0.029	0.0339	0.3914
rs17023949	A	C	0.0276	0.0052	0.0318	0.8714
rs17024007	T	C	0.0744	0.0203	0.0193	0.2917
rs17024256	T	G	0.9807	-0.0144	0.042	0.7321
rs17024608	A	G	0.907	-0.0156	0.0164	0.3415
rs17024715	T	C	0.9492	0.0176	0.0222	0.4282
rs17024974	A	G	0.0246	0.0659	0.046	0.1523
rs17024998	A	G	0.0349	0.0718	0.0362	0.04736
rs17025035	A	C	0.9792	0.0165	0.041	0.6883
rs17025152	A	G	0.0346	0.0104	0.031	0.7379
rs17025212	T	G	0.9548	-0.0288	0.0258	0.2645
rs17025259	A	C	0.9133	-0.0129	0.017	0.4491
rs17025432	T	C	0.9293	-0.0198	0.018	0.2707
rs17025449	T	G	0.0301	-0.0141	0.0313	0.6527
rs17025455	A	C	0.9377	0.0027	0.0189	0.8849
rs17025523	T	G	0.9695	-0.0208	0.051	0.6827
rs17025949	A	C	0.5018	-0.0002	0.0092	0.9816
rs17026332	A	C	0.0159	0.0314	0.0454	0.49
rs17026361	T	C	0.0161	0.0929	0.0521	0.07452
rs17026370	T	G	0.0219	0.0048	0.0387	0.9012
rs17026598	T	G	0.0846	0.0154	0.0198	0.4352
rs17026652	T	C	0.0145	0.0589	0.0431	0.1719
rs17027516	A	C	0.0152	0.077	0.0491	0.1164
rs17027733	A	G	0.9646	-0.01	0.0282	0.7239
rs17027744	T	G	0.9874	-0.2862	0.0742	0.0001148
rs17027794	A	G	0.1412	-0.0001	0.0153	0.9964
rs17027851	A	G	0.9519	-0.0225	0.0269	0.4031
rs17027874	T	C	0.0409	-0.0215	0.0256	0.4013
rs1702800	T	G	0.0343	0.0002	0.0273	0.9936
rs17028042	A	G	0.9087	0.0001	0.0185	0.9967
rs17028259	T	C	0.9527	-0.0033	0.0219	0.8794
rs17028511	A	G	0.9069	-0.012	0.0166	0.4708
rs17028546	A	G	0.9867	0.0351	0.0529	0.5071
rs17028711	A	G	0.9311	-0.0089	0.0188	0.637
rs17029144	A	G	0.0231	0.0236	0.0341	0.4897
rs17029172	T	C	0.1009	0.0052	0.0153	0.7331
rs17029335	T	C	0.9807	0.0233	0.0422	0.5818
rs17029453	A	C	0.8974	-0.0008	0.0152	0.9593
rs17029494	A	G	0.1549	-0.0097	0.0134	0.4703
rs17029848	T	C	0.0776	0.0015	0.0183	0.9355
rs17029942	A	G	0.0185	-0.003	0.0455	0.9466
rs17029987	A	G	0.0857	-0.0042	0.0169	0.8024
rs17030179	T	C	0.0179	-0.0594	0.0495	0.2309
rs17030343	T	C	0.9829	0.0544	0.0434	0.2099
rs17030492	T	C	0.9628	-0.0349	0.0297	0.2394
rs17030620	T	G	0.0216	0.0186	0.039	0.6327
rs17030670	T	C	0.1164	0.0057	0.0158	0.7171
rs17030739	A	G	0.1428	0.0078	0.0133	0.5546
rs17030870	A	G	0.0175	0.0611	0.0392	0.1192
rs17030993	T	C	0.8965	0.0329	0.0158	0.0375
rs17031156	A	C	0.0361	0.0092	0.0292	0.7539
rs17031183	A	C	0.4976	-0.0078	0.0091	0.3891
rs17031191	T	C	0.0647	0.0465	0.0199	0.01955
rs17031214	A	G	0.9854	-0.0194	0.0527	0.7125
rs17031519	A	C	0.9619	0.0439	0.0261	0.09236
rs17031649	T	C	0.9786	0.0351	0.0455	0.4406
rs17031742	T	C	0.9569	-0.0458	0.0256	0.07292
rs17032638	T	C	0.0164	-0.0021	0.0402	0.9585
rs17032664	A	C	0.0851	0.0054	0.017	0.7523
rs17032703	T	C	0.9713	-0.0532	0.0404	0.1878
rs17032863	T	G	0.0327	0.0461	0.0302	0.127
rs17032975	T	C	0.0349	0.0062	0.0336	0.854
rs17032978	T	C	0.0712	0.0116	0.0207	0.5744
rs17033267	A	C	0.9599	-0.0151	0.0271	0.5767
rs17033292	T	C	0.0383	0.0005	0.0286	0.9856
rs17033660	T	C	0.0571	0.0612	0.0337	0.06942
rs17034036	T	C	0.0244	-0.0656	0.0365	0.07234
rs17034229	A	G	0.9849	0.0434	0.0507	0.3915
rs17034301	A	G	0.0267	0.0492	0.0297	0.09705
rs17034439	A	C	0.1245	0.0069	0.0148	0.6415
rs17034538	T	C	0.0555	0.016	0.0203	0.4306
rs17034675	T	C	0.9751	-0.0856	0.0388	0.02752
rs17034775	A	G	0.0532	0.0043	0.0207	0.8358
rs17034848	T	G	0.0151	-0.036	0.0476	0.45
rs17035071	A	G	0.1837	-0.0151	0.012	0.2113
rs17035127	T	C	0.934	0.018	0.0202	0.3738
rs17035234	T	C	0.0417	0.0015	0.025	0.9528
rs17035295	A	G	0.024	0.048	0.0391	0.2204
rs17035340	A	G	0.0628	0.013	0.0192	0.4988
rs17035364	T	C	0.0255	-0.0128	0.0316	0.6848
rs17035626	T	C	0.1052	0.01	0.0195	0.6081
rs17035703	A	C	0.9639	-0.0213	0.0355	0.5479
rs17036045	T	C	0.0176	-0.0178	0.0378	0.6378
rs17036085	A	G	0.9797	-0.0853	0.047	0.06938
rs17036089	T	C	0.0372	-0.0029	0.0291	0.9196
rs17036413	T	C	0.0718	0.0147	0.0199	0.4607
rs17036423	T	C	0.8169	0.0152	0.0119	0.199
rs17036591	A	G	0.1944	0.01	0.0126	0.427
rs17036698	T	C	0.9633	-0.0127	0.0258	0.6231
rs17036712	T	G	0.9811	0.0707	0.0454	0.1193
rs17036750	T	C	0.9726	0.0104	0.0309	0.7373
rs17036811	T	C	0.9501	-0.0285	0.0228	0.2105
rs1703684	A	G	0.0155	0.0464	0.0733	0.5268
rs17037137	T	C	0.02	0.0418	0.0358	0.2429
rs17037651	A	G	0.9654	-0.0108	0.047	0.8185
rs17037689	T	G	0.0325	0.0214	0.0275	0.4366
rs17037726	A	C	0.9763	-0.076	0.0368	0.03859
rs17037799	A	G	0.0151	0.0026	0.0467	0.9563
rs17037818	T	C	0.9454	0.0033	0.0232	0.8864
rs17037854	A	G	0.074	-0.0055	0.0249	0.8268
rs17037869	A	G	0.0588	0.0011	0.02	0.9547
rs17037962	A	G	0.9673	0.0411	0.0305	0.1777
rs17038064	T	G	0.9834	-0.0042	0.0443	0.924
rs17038211	T	G	0.0648	0.0213	0.0208	0.3052
rs17038407	A	G	0.9529	-0.0098	0.0219	0.6568
rs1703849	T	C	0.9869	0.0044	0.0585	0.9404
rs17038590	T	G	0.9819	-0.0471	0.0462	0.3081
rs17038614	A	G	0.9641	-0.0301	0.0282	0.2858
rs17038624	A	G	0.9782	0.0066	0.0453	0.8836
rs17038638	A	G	0.9634	0.0242	0.0281	0.3902
rs1703884	T	C	0.5132	-0.0044	0.0098	0.6505
rs17039278	A	C	0.0586	-0.0198	0.0201	0.3259
rs17039295	A	G	0.0282	0.0412	0.0308	0.181
rs17039396	A	G	0.1247	0.0254	0.0181	0.1609
rs17039567	A	G	0.0245	-0.0318	0.033	0.3346
rs17039595	T	C	0.9745	-0.0371	0.0315	0.238
rs17039830	T	C	0.9838	0.0549	0.045	0.2227
rs17039880	A	G	0.4947	0.0043	0.0093	0.6418
rs17040185	T	C	0.9793	0.1183	0.0492	0.01625
rs17040293	A	G	0.9762	-0.0281	0.0407	0.49
rs17040357	A	G	0.9694	-0.0111	0.0358	0.7554
rs17040429	A	G	0.0153	0.033	0.0538	0.5403
rs17040540	A	G	0.0119	-0.0141	0.0645	0.8265
rs17040589	T	C	0.9474	0.0209	0.0212	0.3253
rs17040658	A	G	0.9728	-0.0154	0.0297	0.6025
rs17040840	A	G	0.9844	-0.0194	0.0517	0.708
rs17040924	T	C	0.0258	-0.0161	0.0551	0.7704
rs17041109	A	G	0.9842	-0.0728	0.0775	0.3473
rs17041201	T	C	0.0153	0.0349	0.0503	0.4883
rs17041331	A	G	0.976	-0.0562	0.0371	0.1292
rs17041392	A	G	0.9485	-0.0129	0.0212	0.5447
rs17041574	T	C	0.9637	0.0091	0.0278	0.742
rs17041585	T	C	0.0358	0.0049	0.0293	0.8683
rs17041860	A	G	0.5096	0.0087	0.0094	0.3571
rs17041904	T	C	0.0926	-0.0076	0.0173	0.6589
rs17041912	A	G	0.98	-0.0355	0.0439	0.4189
rs17041949	T	C	0.4912	0.0108	0.0097	0.2646
rs17041971	T	C	0.5032	0.0141	0.009	0.1172
rs17042534	A	G	0.04	-0.0127	0.0283	0.6543
rs17042804	T	C	0.9371	-0.0038	0.0204	0.8525
rs17042851	T	C	0.9891	0.065	0.0825	0.4311
rs17043085	T	C	0.9745	0.0014	0.0381	0.9699
rs17043103	A	C	0.9867	-0.0167	0.0584	0.7752
rs17043380	A	G	0.9841	-0.0374	0.0398	0.3476
rs17043484	T	C	0.1483	-0.0138	0.0185	0.4567
rs17043553	T	C	0.0147	-0.0326	0.0442	0.4612
rs17043602	T	C	0.3288	-0.0164	0.0111	0.1404
rs1704397	T	C	0.9344	-0.0081	0.019	0.6694
rs17044007	T	G	0.0781	0.054	0.019	0.004347
rs17044072	T	C	0.9808	-0.0209	0.0386	0.5889
rs17044147	T	C	0.9826	0.0734	0.0418	0.07898
rs17044259	A	G	0.9238	0.0263	0.0186	0.1582
rs17044394	T	C	0.9881	0.0403	0.0825	0.6255
rs17044418	A	G	0.9178	-0.0293	0.0184	0.1099
rs17044419	A	C	0.044	-0.0072	0.0299	0.8087
rs17044449	T	C	0.9363	0.0209	0.0233	0.3695
rs17044609	T	C	0.9776	0.0238	0.0548	0.6648
rs170447	T	C	0.4833	-0.0113	0.0095	0.2363
rs17044832	A	G	0.9499	-0.0388	0.023	0.09109
rs17044961	A	G	0.982	-0.03	0.0385	0.4364
rs17045175	A	C	0.9839	-0.048	0.0425	0.2587
rs17045404	A	C	0.0198	0.0512	0.0427	0.2303
rs17045456	T	C	0.988	0.055	0.0616	0.3715
rs17045462	T	C	0.9196	0.0078	0.0177	0.6604
rs17045784	A	G	0.9796	-0.0376	0.0359	0.2953
rs17045832	T	C	0.0164	0.0818	0.0456	0.07278
rs17045844	T	G	0.9195	-0.0228	0.0215	0.2888
rs17045889	A	G	0.945	-0.039	0.0246	0.1133
rs17045932	T	G	0.0404	0.0061	0.0244	0.8031
rs17045989	T	C	0.03	-0.0227	0.0385	0.5552
rs17046192	A	G	0.4807	-0.0049	0.0094	0.6018
rs17046239	T	C	0.0479	-0.0442	0.0248	0.07444
rs17046327	T	G	0.033	0.0125	0.0359	0.7281
rs17046331	T	C	0.0349	0.0164	0.0342	0.6318
rs17046359	A	G	0.9732	-0.0426	0.0509	0.4032
rs17046486	A	G	0.9713	0.0332	0.0351	0.3437
rs17046729	A	G	0.0122	0.0692	0.0753	0.3579
rs17046920	A	G	0.9704	-0.0353	0.0301	0.2418
rs17046984	A	G	0.9805	-0.0495	0.0687	0.471
rs17047112	A	G	0.0663	-0.0134	0.0241	0.5794
rs17047154	T	C	0.9807	-0.0703	0.0594	0.2365
rs17047290	T	C	0.8733	0.0217	0.0139	0.1169
rs17047433	T	C	0.9817	-0.0178	0.0394	0.651
rs17047444	T	C	0.7964	-0.0083	0.012	0.4885
rs17047504	T	G	0.9767	-0.1062	0.0491	0.03061
rs17047550	A	G	0.9266	-0.032	0.0181	0.07712
rs17047655	A	G	0.0659	-0.0109	0.0185	0.5582
rs17047668	T	C	0.9838	-0.0365	0.0398	0.3587
rs1704767	T	G	0.4937	0.0071	0.0094	0.4504
rs17047756	T	C	0.9632	-0.0104	0.0281	0.7116
rs17047762	A	C	0.0302	-0.0028	0.031	0.9284
rs17047825	A	G	0.0255	0.023	0.0316	0.4674
rs17047832	T	C	0.9622	-0.0117	0.0253	0.6435
rs17047846	T	C	0.9568	-0.0159	0.0252	0.5281
rs17048140	A	C	0.8917	-0.0164	0.0172	0.3387
rs17048446	A	C	0.0368	0.0126	0.029	0.6635
rs1704899	T	C	0.5396	-0.0236	0.0104	0.02251
rs17049098	T	C	0.0246	0.0442	0.0369	0.2312
rs17049258	T	C	0.0332	0.009	0.0377	0.8116
rs17049495	T	C	0.9829	0.0333	0.0507	0.5117
rs17049658	A	G	0.9822	-0.0509	0.0488	0.2972
rs17049684	T	C	0.9784	0.0129	0.0521	0.8039
rs1704978	A	C	0.489	0.0151	0.0097	0.1189
rs17049885	T	C	0.0423	0.0074	0.0273	0.7868
rs17050199	T	C	0.0384	0.0158	0.0254	0.5331
rs17050212	A	C	0.9863	0.0296	0.051	0.5612
rs17050256	T	G	0.0839	0.0118	0.0253	0.6413
rs17050267	T	C	0.9445	-0.032	0.0228	0.159
rs17050325	T	C	0.8943	-0.0127	0.0163	0.4361
rs17050373	T	C	0.9858	0.0595	0.0525	0.2569
rs17050491	A	G	0.0141	-0.0415	0.0452	0.3591
rs17050495	A	G	0.9337	-0.0468	0.0186	0.01204
rs17050878	T	G	0.076	-0.054	0.0358	0.132
rs17050986	T	C	0.0175	-0.0152	0.0453	0.7368
rs17051048	A	G	0.9827	0.0216	0.045	0.6309
rs17051298	T	C	0.9358	-0.0132	0.0196	0.4993
rs17051393	T	C	0.0154	-0.0199	0.0409	0.6262
rs17051411	T	C	0.9868	0.0834	0.0531	0.116
rs1705148	T	G	0.0893	-0.0419	0.0176	0.01719
rs17051819	A	G	0.1834	-0.012	0.0118	0.3064
rs17051989	T	G	0.9458	-0.023	0.023	0.3175
rs17052062	A	G	0.0348	0.007	0.0286	0.8075
rs17052330	T	C	0.0135	-0.0585	0.0758	0.4403
rs1705234	T	C	0.5173	0.0079	0.0094	0.4013
rs17052417	T	C	0.0147	-0.0012	0.0427	0.9775
rs17052526	T	G	0.908	-0.0139	0.0169	0.4108
rs17052849	T	C	0.9758	0.0336	0.0315	0.2857
rs17053035	A	G	0.0538	0.0059	0.023	0.7963
rs17053159	A	C	0.0583	0.0126	0.0235	0.5908
rs17053186	T	C	0.1779	0.0101	0.014	0.4698
rs17053249	T	C	0.9577	0.0127	0.0241	0.5966
rs17053347	T	C	0.9822	-0.0048	0.0387	0.9019
rs17053371	A	G	0.034	-0.0294	0.0284	0.3012
rs17053472	A	C	0.5296	-0.0198	0.0091	0.02963
rs17053675	A	C	0.0257	-0.0521	0.0409	0.2021
rs17053771	A	C	0.0508	0.0248	0.0224	0.2683
rs17054	A	C	0.032	-0.002	0.039	0.96
rs17054056	T	C	0.0275	0.0434	0.0311	0.1631
rs17054277	A	G	0.0617	0.0099	0.023	0.6667
rs17054485	A	G	0.91	0.0321	0.0169	0.05756
rs17054565	T	C	0.0235	-0.0047	0.0322	0.8845
rs17054572	T	C	0.0439	-0.0267	0.0232	0.2504
rs17054582	T	C	0.1106	0.0144	0.0149	0.3331
rs17054628	T	C	0.0439	-0.0105	0.0296	0.7237
rs17054706	A	C	0.0242	-0.0305	0.0331	0.3574
rs1705515	T	C	0.3585	-0.0038	0.01	0.7066
rs17055205	T	C	0.4779	0.0072	0.0097	0.4535
rs17055254	T	C	0.0229	0.0096	0.036	0.7902
rs17055317	T	C	0.9847	-0.0465	0.0604	0.4411
rs17055363	A	G	0.8883	-0.0089	0.0159	0.5785
rs17055460	T	C	0.0139	0.043	0.0519	0.4072
rs17055950	A	G	0.9798	-0.0701	0.0359	0.05054
rs17056000	A	G	0.099	-0.0034	0.0193	0.8609
rs17056109	T	C	0.07	-0.0141	0.0185	0.4454
rs17056172	T	C	0.9876	0.004	0.0776	0.9587
rs17056193	T	C	0.9231	0.0182	0.018	0.3128
rs17056367	T	C	0.0199	-0.0309	0.0352	0.3806
rs17056499	A	C	0.9117	0.0348	0.0216	0.1066
rs1705650	A	C	0.4928	-0.0113	0.0093	0.2248
rs17056621	T	C	0.9278	-0.0003	0.0181	0.9885
rs17056751	A	G	0.9598	0.0306	0.0291	0.2931
rs17056755	A	G	0.0336	0.0086	0.0359	0.8113
rs17056843	A	G	0.0193	-0.0522	0.0508	0.3041
rs17056866	T	C	0.0449	-0.0449	0.0268	0.09399
rs1705702	T	G	0.6292	-0.0002	0.0106	0.9855
rs17057202	T	G	0.0237	-0.0055	0.0362	0.8795
rs17057228	A	G	0.9883	-0.1166	0.078	0.1349
rs17057251	T	C	0.9149	0.003	0.0182	0.8688
rs17057259	T	C	0.9626	-0.0658	0.0297	0.02666
rs17057298	T	C	0.0328	-0.0138	0.0306	0.6519
rs17057322	T	C	0.0494	-0.0229	0.0249	0.3573
rs1705734	A	G	0.4947	-0.007	0.0093	0.4485
rs17057426	T	C	0.0277	-0.0114	0.0297	0.7024
rs17057564	A	C	0.9846	-0.1352	0.0653	0.03856
rs17057577	A	G	0.9414	0.0599	0.0232	0.009836
rs17058040	A	G	0.9393	-0.024	0.0214	0.2629
rs17058051	A	G	0.0456	0.0223	0.0245	0.3627
rs17058101	A	G	0.9794	0.0251	0.0341	0.462
rs17058183	A	G	0.0283	0.0265	0.0292	0.3638
rs17058386	T	G	0.0431	0.0288	0.0233	0.2167
rs17058578	T	C	0.0996	0.0222	0.0223	0.3204
rs17058708	A	G	0.9779	-0.0087	0.0494	0.8597
rs17058849	A	G	0.9845	-0.0012	0.0411	0.9763
rs17058933	T	C	0.9463	-0.012	0.0284	0.6722
rs17059088	T	C	0.8016	0.0158	0.0126	0.2099
rs17059258	A	G	0.5167	0.0015	0.0092	0.8729
rs17059310	T	C	0.9637	-0.0096	0.0276	0.7273
rs17059863	T	C	0.0427	0.0071	0.0237	0.7633
rs17059905	A	G	0.0119	-0.1477	0.0666	0.02661
rs17059985	A	G	0.9679	-0.0206	0.0284	0.4685
rs17060302	T	C	0.9091	-0.004	0.0162	0.8059
rs17060465	T	C	0.3916	0.0171	0.0116	0.1386
rs17060646	T	C	0.5466	-0.0043	0.0102	0.6702
rs17060721	T	C	0.9563	0.0061	0.0262	0.8154
rs17060805	T	G	0.9662	0.0293	0.0397	0.4603
rs1706100	T	C	0.4732	-0.0008	0.0101	0.9403
rs17061054	A	G	0.9438	0.0173	0.0208	0.4038
rs17061165	T	C	0.0269	0.0489	0.0326	0.1338
rs170613	A	G	0.5406	0.0154	0.0094	0.1012
rs17061383	A	G	0.0284	0.0134	0.0297	0.6521
rs17061478	T	C	0.0854	0.001	0.0169	0.9542
rs17061483	A	G	0.9719	0.0375	0.0334	0.2618
rs17061574	A	G	0.9869	-0.0484	0.0536	0.3659
rs17061643	A	G	0.9227	-0.0249	0.0182	0.1699
rs17061921	T	C	0.9733	-0.0298	0.0366	0.4146
rs17062029	A	G	0.0151	-0.0609	0.0573	0.2879
rs17062215	A	G	0.9295	0.0102	0.0187	0.5873
rs17062486	A	G	0.012	0.043	0.0618	0.4867
rs17062492	T	C	0.9593	-0.0245	0.0279	0.379
rs17062507	A	G	0.0703	0.0189	0.0208	0.3649
rs17062612	A	G	0.9837	0.0524	0.0441	0.2351
rs17062666	A	G	0.9405	0.0139	0.0221	0.5297
rs17062777	A	G	0.9691	-0.0389	0.0284	0.1699
rs17063141	A	G	0.9176	0.0311	0.0187	0.09577
rs17063176	A	G	0.1853	-0.0042	0.0153	0.7846
rs17063186	A	G	0.9593	-0.0375	0.0295	0.2027
rs17063201	T	G	0.0194	-0.0118	0.07	0.8662
rs17063214	T	C	0.0153	0.0123	0.0566	0.8286
rs17063286	A	G	0.9828	0.0043	0.039	0.9126
rs17063321	T	G	0.5047	-0.0131	0.0093	0.1604
rs17063355	A	G	0.9662	-0.0506	0.0294	0.0853
rs17063539	T	C	0.0824	-0.0178	0.0232	0.4433
rs17063758	A	G	0.0594	-0.0092	0.0233	0.6921
rs17063858	A	G	0.0481	0.0308	0.0273	0.2596
rs17063875	T	C	0.9597	-0.0205	0.0266	0.4406
rs17063992	A	G	0.9757	-0.0536	0.0428	0.2105
rs17064196	A	G	0.0307	0.038	0.0378	0.3147
rs17064206	T	C	0.0162	0.1273	0.0721	0.07736
rs17064324	T	C	0.9732	0.0497	0.039	0.2024
rs1706435	A	G	0.5781	-0.0139	0.0095	0.1431
rs17064501	A	G	0.9729	-0.0188	0.0387	0.627
rs1706456	A	G	0.5327	0.0052	0.0132	0.6945
rs170646	T	C	0.511	-0.0011	0.0094	0.903
rs17064709	A	G	0.8738	0.0023	0.0149	0.8798
rs17064756	T	C	0.3187	-0.0098	0.0132	0.4554
rs17064841	A	G	0.0927	-0.0063	0.0182	0.7296
rs17064859	A	G	0.0561	0.0041	0.0208	0.844
rs17065108	T	C	0.9636	-0.0091	0.0348	0.7939
rs17065398	T	G	0.9663	-0.0068	0.0289	0.8148
rs17065415	T	C	0.0145	0.0335	0.0509	0.5101
rs17065686	A	G	0.9635	-0.0308	0.0253	0.2223
rs17066179	T	C	0.9819	-0.0115	0.0498	0.818
rs17066192	A	C	0.9757	-0.057	0.0487	0.241
rs17066247	T	C	0.9654	0.0161	0.0335	0.632
rs17066280	T	G	0.076	0.0172	0.0184	0.3489
rs17066285	T	G	0.0263	0.0305	0.0515	0.5534
rs17066480	A	C	0.9075	0.0025	0.0171	0.8838
rs17066733	A	G	0.0882	-0.0008	0.0174	0.9618
rs170669	A	G	0.4963	0.0151	0.0098	0.1232
rs17067033	T	C	0.9466	0.006	0.0227	0.7924
rs17067140	A	G	0.954	-0.0324	0.0314	0.302
rs17067255	T	G	0.9297	-0.0231	0.0182	0.2032
rs17067412	T	G	0.0733	0.0444	0.0187	0.01719
rs17067442	T	C	0.0263	-0.0193	0.0309	0.5326
rs17067700	A	G	0.3758	-0.0022	0.0095	0.8152
rs17067745	A	G	0.9691	-0.001	0.0366	0.9778
rs17067747	A	G	0.833	0.009	0.0157	0.5655
rs17067760	A	G	0.9252	-0.0311	0.0207	0.1334
rs17067783	T	G	0.0681	-0.0123	0.0232	0.5968
rs170679	A	G	0.0887	0.0008	0.0178	0.9644
rs17067985	A	G	0.0436	0.0169	0.0242	0.4836
rs17068040	T	C	0.9796	0.0483	0.0372	0.1939
rs17068204	T	C	0.0194	0.0095	0.0429	0.8238
rs17068241	T	C	0.941	0.0143	0.0187	0.4439
rs1706826	A	G	0.544	0.0029	0.0093	0.755
rs17068325	A	G	0.9732	-0.0323	0.038	0.395
rs17068425	A	G	0.9462	-0.0431	0.0231	0.06273
rs17068467	A	G	0.0382	-0.0032	0.0384	0.934
rs17068589	T	C	0.0425	-0.0021	0.026	0.9368
rs17068617	A	G	0.9466	-0.0042	0.0215	0.8436
rs17068749	T	C	0.0341	-0.0576	0.0384	0.1334
rs17068863	T	C	0.029	0.0264	0.0341	0.4397
rs17068913	A	G	0.9737	-0.0592	0.035	0.09091
rs17069000	A	C	0.0181	-0.0045	0.0492	0.927
rs17069005	A	G	0.8942	-0.0078	0.0158	0.6217
rs17069144	T	C	0.9361	0.0103	0.0194	0.5968
rs1706917	A	C	0.1362	0.013	0.0165	0.4296
rs17069227	T	C	0.9653	-0.0171	0.0287	0.5519
rs17069273	A	G	0.9314	0.0126	0.0185	0.4972
rs17069294	A	C	0.0179	0.0181	0.0379	0.6338
rs17069388	A	G	0.1017	0.0174	0.0166	0.2935
rs17069418	T	C	0.013	-0.0043	0.0493	0.9307
rs17069470	T	C	0.0498	-0.0118	0.0217	0.5881
rs17069612	A	G	0.0405	-0.0307	0.0245	0.2092
rs1706963	T	C	0.9877	-0.0522	0.0648	0.4202
rs17069793	A	C	0.8168	-0.0091	0.0135	0.4996
rs17069897	T	G	0.0236	0.0862	0.0354	0.01486
rs17069933	T	C	0.0336	-0.0599	0.0451	0.1836
rs17070101	T	C	0.9652	-0.03	0.0282	0.2878
rs17070213	T	C	0.9696	0.0475	0.0374	0.2039
rs17070221	A	C	0.8258	-0.001	0.024	0.9675
rs17070292	A	G	0.8094	0.0035	0.0119	0.7683
rs170704	A	C	0.0368	0.0527	0.0349	0.131
rs17070439	T	C	0.0294	0.0169	0.0342	0.6214
rs17070585	A	C	0.0865	-0.0021	0.0169	0.8993
rs17070665	A	G	0.9233	0.0303	0.0176	0.08571
rs17070996	T	C	0.9191	-0.0115	0.0177	0.5165
rs17071034	T	C	0.0826	0.0087	0.0201	0.6641
rs17071316	A	C	0.9676	-0.0235	0.0278	0.397
rs17071524	T	C	0.0154	0.0506	0.0491	0.3027
rs17071607	A	G	0.0226	0.0739	0.0434	0.08807
rs17071628	A	G	0.9768	0.0157	0.0311	0.6132
rs17071773	T	G	0.052	-0.0014	0.0272	0.9587
rs17072039	A	G	0.0139	0.0317	0.0448	0.4801
rs17072146	A	G	0.0174	0.026	0.0379	0.493
rs17072214	T	C	0.9047	0.0106	0.0167	0.525
rs17072268	T	C	0.7197	-0.0335	0.0134	0.01272
rs17072322	A	G	0.8827	0.0023	0.017	0.8921
rs17072440	T	C	0.0195	0.0199	0.0377	0.5971
rs17072448	T	G	0.0142	-0.0335	0.048	0.4851
rs17072510	A	G	0.0373	0.0243	0.026	0.3494
rs17072512	T	C	0.9629	0.0444	0.0345	0.199
rs17072712	A	G	0.0559	-0.021	0.0205	0.3071
rs17072846	T	C	0.9128	0.0013	0.0165	0.9383
rs17072910	A	C	0.9685	-0.0148	0.0276	0.5918
rs17072930	A	C	0.0149	-0.0085	0.0508	0.8675
rs17072992	T	C	0.3616	0.0064	0.0102	0.5315
rs1707334	A	C	0.5221	-0.0088	0.0094	0.3506
rs17073398	T	C	0.0197	0.0472	0.0423	0.2649
rs17073712	A	G	0.9777	0.0096	0.0413	0.8162
rs17073758	A	G	0.9429	-0.015	0.0205	0.4637
rs17073839	T	C	0.0351	-0.0572	0.0265	0.03099
rs17073981	A	C	0.9167	-0.0033	0.0167	0.8422
rs17073994	T	C	0.3705	-0.0048	0.0101	0.6314
rs17074027	T	G	0.9439	0.0202	0.0215	0.348
rs17074047	A	G	0.1564	0.0011	0.0135	0.9372
rs17074165	T	C	0.9569	0.0192	0.0285	0.5
rs17074262	T	C	0.9005	0.0118	0.016	0.46
rs17074312	T	C	0.0709	0.0112	0.0187	0.5475
rs17074334	A	G	0.0139	0.0798	0.0558	0.1526
rs17074536	T	C	0.032	-0.0331	0.0278	0.2338
rs17074582	A	G	0.9738	-0.0128	0.03	0.6695
rs17074690	T	C	0.9667	-0.0344	0.0334	0.3027
rs17074733	T	C	0.0265	0.0092	0.0386	0.8113
rs17074750	A	C	0.0245	0.1417	0.041	0.0005472
rs17074932	T	G	0.0358	-0.035	0.0283	0.2154
rs17074942	T	C	0.9675	0.0431	0.0411	0.2942
rs17075012	T	C	0.0549	0.0156	0.0214	0.4657
rs17075058	A	G	0.8743	-0.0137	0.0149	0.3589
rs17075175	A	C	0.9456	-0.016	0.0224	0.4763
rs17075261	T	C	0.9711	-0.0081	0.0391	0.8365
rs17075309	T	C	0.9189	-0.01	0.0176	0.5684
rs17075350	A	G	0.0147	-0.0374	0.0593	0.5287
rs17075427	T	C	0.0254	-0.0099	0.0357	0.7809
rs17075502	T	C	0.9787	-0.0229	0.0379	0.545
rs17075522	T	C	0.8274	0.0158	0.0128	0.217
rs170756	T	G	0.6015	0.0257	0.0133	0.05242
rs17075630	T	C	0.9529	-0.0372	0.0218	0.08723
rs17075761	T	C	0.9439	0.0221	0.0216	0.3075
rs17075768	A	G	0.028	0.0793	0.042	0.05888
rs17075889	T	C	0.6197	0.0051	0.0129	0.69
rs17076019	T	C	0.9395	0.0329	0.0197	0.09559
rs17076066	T	G	0.6066	-0.0159	0.0092	0.08486
rs17076110	T	G	0.9607	0.0008	0.026	0.9762
rs17076169	T	C	0.0324	-0.0179	0.033	0.587
rs17076263	A	G	0.9706	-0.01	0.0333	0.7628
rs17076274	A	C	0.0409	0.0216	0.0271	0.4264
rs17076372	A	G	0.0314	0.0348	0.0301	0.2475
rs17076418	A	G	0.9633	-0.004	0.0255	0.8753
rs17076502	T	G	0.1075	-0.0067	0.0174	0.6984
rs17076519	T	C	0.0374	0.0108	0.0274	0.694
rs17076520	T	C	0.9628	-0.0084	0.0259	0.7463
rs17076666	A	G	0.915	0.001	0.0165	0.9535
rs17076732	T	C	0.915	0.0047	0.0186	0.7981
rs17076857	A	G	0.9731	0.0018	0.0356	0.9606
rs17076895	A	G	0.0452	-0.0076	0.0274	0.7818
rs17076923	T	C	0.9008	0.0138	0.0198	0.4864
rs17076933	T	C	0.0891	-0.0255	0.0222	0.25
rs17076945	T	C	0.0154	0.0415	0.0565	0.4627
rs17077038	A	G	0.3486	-0.0117	0.0096	0.2269
rs17077077	A	G	0.933	0.0257	0.0208	0.2153
rs17077116	A	C	0.9575	-0.0148	0.0236	0.5292
rs17077121	T	G	0.0148	-0.0243	0.0452	0.5906
rs17077129	A	G	0.0141	0.1937	0.0753	0.01015
rs17077292	T	C	0.9846	-0.1126	0.0575	0.05025
rs17077370	T	C	0.0334	-0.0233	0.0267	0.3823
rs17077620	A	G	0.0189	0.0011	0.0414	0.9785
rs17077666	A	G	0.0415	0.0134	0.0266	0.6157
rs17078002	T	C	0.925	-0.0112	0.0196	0.5653
rs17078331	T	C	0.9566	0.0337	0.0234	0.1504
rs17078338	A	C	0.9772	0.0037	0.0478	0.9383
rs17078367	A	G	0.9558	0.0354	0.0242	0.1425
rs17078796	A	G	0.1451	-0.014	0.0145	0.3323
rs17078851	T	G	0.9079	-0.0136	0.0165	0.4072
rs17078903	A	G	0.9483	-0.0533	0.0223	0.0166
rs17078931	T	C	0.9618	-0.001	0.0267	0.9698
rs17079097	T	C	0.9074	-0.0118	0.0174	0.4973
rs17079202	A	G	0.076	0.0172	0.0255	0.5001
rs17079491	A	G	0.9865	0.0382	0.0537	0.4771
rs17079498	T	C	0.9808	0.0355	0.0411	0.3886
rs17079553	T	C	0.1019	0.0188	0.0165	0.2561
rs17079574	T	G	0.5767	-0.0062	0.0092	0.5031
rs17079735	A	G	0.9699	0.0105	0.0406	0.7956
rs17079815	T	C	0.6643	-0.0165	0.0102	0.1057
rs17079868	A	G	0.0316	-0.0374	0.0299	0.2114
rs17079910	A	C	0.9559	-0.0016	0.0243	0.9485
rs17080128	A	C	0.9717	0.0292	0.0361	0.4173
rs17080144	T	C	0.9879	0.0677	0.0582	0.2447
rs1708022	A	G	0.3718	0.0033	0.0196	0.8662
rs17080350	T	C	0.9115	-0.0137	0.0176	0.4369
rs17080442	A	G	0.1174	-0.0208	0.0159	0.1902
rs17080598	T	C	0.1015	-0.0008	0.018	0.9634
rs17080662	A	C	0.0766	0.0084	0.0177	0.6361
rs17080743	A	C	0.9788	-0.019	0.0335	0.5709
rs17080782	T	C	0.9716	0	0.0305	0.999
rs17080799	T	C	0.9276	-0.0104	0.0177	0.5559
rs17080899	A	G	0.9613	0.0249	0.0266	0.3491
rs17081060	T	G	0.4787	0.0042	0.0089	0.6369
rs17081231	A	G	0.9757	-0.0262	0.0333	0.4313
rs17081324	T	C	0.0331	-0.0039	0.0298	0.8953
rs17081521	A	G	0.9842	-0.0786	0.046	0.0877
rs17081657	A	G	0.0576	0.0351	0.0239	0.1427
rs17081840	A	G	0.4976	-0.013	0.0092	0.1569
rs17082002	T	C	0.9668	-0.026	0.0272	0.3393
rs17082149	A	G	0.9691	0.0332	0.0306	0.2785
rs17082215	T	C	0.9839	0.0667	0.0731	0.3615
rs17082236	A	C	0.0533	-0.03	0.0217	0.1676
rs17082260	A	G	0.9105	-0.0495	0.0165	0.002775
rs17082294	A	G	0.9769	-0.0704	0.0346	0.04215
rs17082383	T	C	0.9606	-0.0159	0.0251	0.5258
rs17082401	A	G	0.9636	-0.0178	0.027	0.508
rs17082493	A	G	0.283	0.0034	0.0107	0.755
rs17082658	T	C	0.9867	0.038	0.0488	0.4362
rs17082783	A	G	0.0379	-0.0004	0.0276	0.9874
rs17082794	T	C	0.9768	-0.0076	0.0325	0.8144
rs17082865	A	G	0.0256	0.0376	0.0349	0.2813
rs17083001	A	G	0.0376	0.0023	0.0252	0.9273
rs17083085	T	C	0.1842	0.0072	0.0123	0.5585
rs1708332	T	C	0.0412	0.025	0.0273	0.3592
rs17083451	T	C	0.958	-0.0645	0.0297	0.02977
rs17083530	A	C	0.9744	-0.0692	0.041	0.09128
rs17083781	T	C	0.0113	0.0087	0.0619	0.8883
rs17083806	T	C	0.0146	-0.08	0.0556	0.1499
rs17083843	T	G	0.8882	0.0104	0.0153	0.496
rs17084284	T	C	0.0221	-0.0855	0.0368	0.02023
rs17084401	T	C	0.0284	-0.0354	0.0299	0.2367
rs17084540	T	C	0.9833	0.0676	0.0469	0.1497
rs17084629	A	G	0.9629	0.0263	0.0396	0.5062
rs17084678	T	G	0.9537	0.0024	0.0244	0.9218
rs17084695	T	G	0.9739	-0.0405	0.0354	0.2526
rs17084715	A	C	0.9405	0.0172	0.0197	0.3822
rs17084903	A	C	0.9718	0.0455	0.0606	0.4533
rs17085038	T	C	0.0221	-0.0063	0.0414	0.878
rs17085051	A	C	0.9473	-0.032	0.0225	0.1543
rs17085125	A	G	0.9627	0.019	0.0259	0.4619
rs17085221	T	C	0.9842	0.1106	0.0614	0.07175
rs17085223	T	G	0.0116	-0.0577	0.0675	0.3929
rs17085326	T	C	0.0792	0.0051	0.0215	0.8126
rs17085348	T	C	0.9451	-0.0345	0.0258	0.182
rs17085360	T	C	0.9883	0.0127	0.0667	0.8491
rs170854	T	C	0.6033	-0.0155	0.0095	0.1037
rs17085725	T	C	0.0232	0.0804	0.0435	0.06466
rs17085763	T	C	0.9314	-0.0206	0.0189	0.2779
rs17085802	T	C	0.0152	-0.0315	0.0485	0.5156
rs17085806	A	G	0.1011	0.0317	0.0178	0.07506
rs17085928	T	C	0.0855	0.0371	0.0166	0.02557
rs17086002	T	C	0.0528	0.0146	0.0242	0.5448
rs17086031	A	G	0.9825	-0.02	0.045	0.6561
rs17086479	A	G	0.0132	-0.0101	0.0545	0.8531
rs17086490	A	G	0.8988	0.0202	0.0231	0.3801
rs17086813	T	C	0.0494	-0.0157	0.0232	0.4994
rs1708693	A	C	0.2086	0.0178	0.0121	0.1411
rs17086951	A	G	0.0304	0.0194	0.0299	0.5163
rs17086989	T	C	0.9765	-0.0278	0.0324	0.3911
rs17087710	T	C	0.9352	0.0093	0.0204	0.6489
rs17088124	A	C	0.9833	-0.0695	0.0821	0.3975
rs17088350	A	G	0.018	-0.0165	0.0426	0.6979
rs17088482	A	G	0.9684	-0.0087	0.0282	0.7585
rs17088613	T	C	0.9849	0.0619	0.0509	0.2234
rs17088739	A	C	0.0125	-0.0236	0.0715	0.7413
rs17089050	T	C	0.9734	0.0353	0.0357	0.3226
rs17089195	A	C	0.9266	-0.0057	0.0178	0.7504
rs17089320	A	C	0.0533	0.0563	0.044	0.2004
rs17089354	T	C	0.013	-0.0012	0.0561	0.9831
rs17089367	A	G	0.05	-0.0116	0.0262	0.6566
rs170894	A	G	0.0334	0.0039	0.0385	0.9198
rs17089444	T	C	0.0144	0.0382	0.0508	0.4516
rs17089717	A	G	0.9743	0.0558	0.0311	0.07296
rs17089925	T	C	0.0899	0.0287	0.0161	0.07533
rs17089935	T	C	0.1412	-0.0194	0.0135	0.1503
rs1709004	A	G	0.9607	-0.0187	0.0263	0.4773
rs17090090	A	G	0.0123	0.0021	0.058	0.9713
rs17090269	T	C	0.969	-0.0486	0.0317	0.1255
rs17090504	T	G	0.6183	0.011	0.0095	0.2465
rs17090569	T	G	0.9818	-0.0158	0.0437	0.7187
rs1709065	A	G	0.5406	0.0107	0.0095	0.2602
rs17090737	A	C	0.0231	0.0195	0.0424	0.6462
rs17090786	A	G	0.0231	0.1293	0.0393	0.001011
rs17091136	T	C	0.9851	-0.028	0.048	0.5589
rs1709117	T	C	0.9465	0.0391	0.0314	0.2136
rs17091273	A	G	0.0162	0.0679	0.0446	0.1279
rs17091497	T	C	0.9298	0.008	0.0207	0.7002
rs17091576	T	C	0.0514	-0.0083	0.0232	0.7214
rs17091684	A	C	0.1706	-0.0029	0.0132	0.8274
rs17091942	T	C	0.0238	-0.0342	0.0416	0.4105
rs17091978	T	C	0.9812	-0.0411	0.0454	0.3655
rs17092090	T	C	0.9602	0.0088	0.0262	0.7362
rs17092129	A	G	0.0127	-0.0771	0.0488	0.1146
rs17092205	A	G	0.023	0.0346	0.0391	0.3762
rs17092214	T	C	0.4942	0.0035	0.0094	0.7086
rs17092227	T	C	0.9727	-0.0229	0.0336	0.4962
rs17092358	T	C	0.9516	-0.0369	0.0225	0.1013
rs17092509	T	G	0.0398	-0.0381	0.0486	0.4332
rs17092510	A	C	0.2965	0.009	0.016	0.5754
rs17092600	A	G	0.028	-0.0356	0.0329	0.2797
rs17092701	A	G	0.0241	0.0762	0.0416	0.06693
rs17092788	T	G	0.9808	0.0086	0.0685	0.9004
rs17093756	A	C	0.9855	0.1248	0.0581	0.03183
rs17093880	A	G	0.9867	0.1278	0.0792	0.1069
rs17094968	A	G	0.0419	0.0076	0.0239	0.7501
rs17095017	A	C	0.0368	-0.0026	0.036	0.9413
rs17095486	T	C	0.9378	0.0029	0.0216	0.8917
rs17095490	A	G	0.9088	0.002	0.0164	0.903
rs17095507	T	C	0.1218	-0.0192	0.0179	0.2831
rs17095655	A	C	0.8247	-0.0091	0.0133	0.4943
rs17095669	A	G	0.9348	-0.006	0.0206	0.7702
rs17095704	T	C	0.9195	0.0348	0.0177	0.05006
rs17095752	T	C	0.0529	0.0177	0.029	0.5422
rs17095851	T	C	0.9627	-0.0092	0.0348	0.7924
rs1709595	T	C	0.4834	0.0024	0.0094	0.7967
rs170961	A	G	0.505	0.0061	0.011	0.5786
rs17096131	A	G	0.0535	-0.0209	0.0271	0.4404
rs17096403	A	G	0.9072	0.0071	0.0174	0.6843
rs1709648	T	C	0.5144	0.0039	0.0098	0.6885
rs17096727	A	G	0.0181	0.0078	0.0505	0.8771
rs17096735	T	C	0.0709	0.0081	0.0186	0.6641
rs17096854	T	C	0.9862	-0.0432	0.0791	0.5852
rs17097187	A	G	0.0758	0.0218	0.0179	0.2228
rs17097726	A	C	0.8738	0.0111	0.0152	0.4651
rs17097747	A	C	0.0406	0.044	0.0277	0.1117
rs17097812	T	C	0.0828	-0.0285	0.0176	0.1047
rs17097992	T	C	0.0253	-0.0238	0.0409	0.5616
rs17098065	A	C	0.8791	0.0011	0.0149	0.9419
rs17098101	A	G	0.9792	-0.0572	0.0346	0.09845
rs17098167	T	G	0.0144	-0.0389	0.0493	0.4293
rs17098195	T	G	0.9345	-0.0051	0.0198	0.7955
rs1709826	A	G	0.5054	0.0111	0.0093	0.232
rs17098343	T	C	0.6139	-0.0018	0.0097	0.8499
rs17098560	T	C	0.0479	-0.0286	0.0267	0.2831
rs17098567	T	C	0.8717	-0.0005	0.0138	0.9687
rs17098692	A	C	0.0242	0.0435	0.0344	0.2066
rs17098766	A	G	0.9811	0.0047	0.0366	0.8976
rs17098837	T	C	0.0214	-0.0075	0.0382	0.8452
rs17099	A	G	0.7374	-0.0295	0.0148	0.04646
rs1709900	T	G	0.1008	-0.0004	0.0172	0.9825
rs17099004	T	C	0.0516	-0.0081	0.0234	0.7306
rs17099048	A	G	0.1013	0.0033	0.0172	0.8462
rs17099077	A	G	0.0338	-0.032	0.0334	0.3381
rs17099100	A	G	0.9499	0.0343	0.0238	0.1505
rs17099108	A	G	0.9884	-0.0215	0.0672	0.7486
rs17099186	T	C	0.049	-0.0184	0.036	0.6086
rs17099249	A	G	0.0173	-0.019	0.0657	0.7723
rs17099406	T	C	0.0137	-0.0114	0.0614	0.8524
rs17099418	T	C	0.9473	0.0079	0.0214	0.7107
rs17099774	A	G	0.9694	0.0211	0.0368	0.5667
rs17099801	A	G	0.6817	0.0049	0.0102	0.6281
rs17099902	T	C	0.954	0.0217	0.0311	0.486
rs17099914	A	G	0.9462	0.0243	0.0234	0.2996
rs17099929	T	C	0.0709	0.0207	0.0187	0.2675
rs17099963	A	G	0.8188	0.0089	0.0132	0.5009
rs17100064	A	C	0.9859	0.0286	0.0629	0.6494
rs17100164	T	G	0.0724	-0.01	0.0183	0.5843
rs17100226	A	G	0.0872	-0.0174	0.0166	0.2931
rs17100251	A	G	0.8956	-0.0079	0.0177	0.6542
rs17100409	A	G	0.5058	0.0032	0.0092	0.7311
rs17100411	A	C	0.8861	-0.0262	0.0146	0.07297
rs17100559	A	C	0.9724	0.0084	0.0317	0.7918
rs17100624	T	C	0.1318	-0.0021	0.0146	0.8851
rs17100649	T	C	0.9781	-0.0035	0.0397	0.93
rs1710093	A	C	0.4302	-0.0023	0.0113	0.8379
rs17100967	T	C	0.0455	0.0255	0.0231	0.2703
rs17101301	T	G	0.9238	-0.0174	0.0203	0.3912
rs17101480	T	G	0.8893	-0.0003	0.0153	0.9854
rs17101661	A	G	0.0155	0.0317	0.048	0.5079
rs17101749	A	G	0.0295	0.0626	0.0289	0.03047
rs17102098	A	G	0.9774	-0.0256	0.0341	0.4516
rs17102127	A	G	0.9606	-0.0101	0.0248	0.6824
rs17102182	T	C	0.941	-0.0114	0.0219	0.6012
rs17102257	T	C	0.981	0.0392	0.0467	0.4005
rs17102539	A	G	0.1133	-0.0042	0.0169	0.8022
rs17102586	A	G	0.0409	-0.0058	0.024	0.8093
rs17102589	A	C	0.4962	0.0026	0.0092	0.7816
rs17102772	A	G	0.1582	0.015	0.013	0.2507
rs17103053	A	G	0.0247	-0.0275	0.0424	0.5169
rs17103158	T	C	0.0132	0.0452	0.0811	0.5769
rs17103162	A	G	0.0721	-0.0042	0.0199	0.8347
rs1710375	A	G	0.9395	0.0144	0.0228	0.5254
rs1710378	A	G	0.8827	-0.0008	0.0164	0.963
rs1710379	T	C	0.0525	0.0103	0.0293	0.7252
rs17103820	A	G	0.9859	0.0126	0.0555	0.8207
rs17103914	T	C	0.962	0.0106	0.0256	0.6778
rs1710398	A	C	0.574	-0.006	0.0093	0.5194
rs17104003	T	C	0.9295	0.0149	0.0183	0.4144
rs17104127	T	C	0.9234	-0.0008	0.0182	0.9663
rs17104184	A	G	0.9628	0.0042	0.0331	0.8987
rs17104370	A	C	0.9283	-0.012	0.0199	0.5448
rs17104390	T	G	0.0385	0.0049	0.0337	0.8842
rs17104391	T	C	0.633	-0.0082	0.0097	0.3967
rs17104423	A	G	0.9756	0.0421	0.034	0.2165
rs17104528	T	C	0.9347	0.0217	0.0192	0.2577
rs17104583	T	C	0.0205	-0.0006	0.0356	0.9871
rs17104914	T	C	0.0336	0.0349	0.0267	0.1906
rs17104928	A	G	0.1418	0.0134	0.0155	0.3877
rs17104933	T	C	0.019	-0.0115	0.0462	0.8026
rs17104955	T	C	0.9232	-0.03	0.0184	0.1023
rs17104986	T	C	0.0426	0.0052	0.0311	0.8673
rs17105055	T	C	0.0653	0.0453	0.0215	0.03535
rs17105331	T	C	0.163	-0.0214	0.0128	0.09489
rs17105342	T	C	0.9454	-0.0329	0.0203	0.1059
rs1710545	T	C	0.5009	-0.0081	0.0145	0.578
rs17105612	A	G	0.0546	0.0143	0.0293	0.625
rs17105716	A	G	0.0237	0.0488	0.0371	0.1889
rs17105906	T	C	0.0551	-0.0177	0.0216	0.4111
rs17106006	A	G	0.0358	0.0094	0.0285	0.7407
rs17106046	T	C	0.0316	-0.0259	0.0297	0.3848
rs17106160	T	C	0.979	-0.0442	0.0388	0.2548
rs1710627	A	G	0.5394	-0.0154	0.0095	0.1027
rs17106349	A	G	0.9832	-0.0963	0.0501	0.05449
rs17106352	A	C	0.9775	-0.0063	0.035	0.8568
rs17106502	T	C	0.0696	0.0038	0.0184	0.8351
rs17106582	A	G	0.9839	-0.0764	0.0473	0.1061
rs17106798	T	C	0.0281	0.0054	0.0287	0.8498
rs17106831	T	C	0.0378	0.0315	0.0253	0.2123
rs17106857	A	G	0.64	0.0136	0.0098	0.1619
rs17106974	A	G	0.9775	0.0245	0.033	0.4568
rs17107148	A	C	0.0347	-0.0225	0.0312	0.47
rs17107182	A	G	0.977	0.0179	0.0324	0.5819
rs17107213	A	G	0.9578	0.0044	0.0329	0.8927
rs17107222	A	G	0.9068	0.0073	0.0159	0.6474
rs17107841	T	C	0.9445	-0.0009	0.0232	0.9697
rs17107854	T	C	0.9864	0.0802	0.0489	0.1012
rs171081	T	C	0.3544	-0.004	0.0098	0.6876
rs17108185	A	C	0.9833	0.0489	0.0631	0.4387
rs17108224	A	G	0.9234	-0.0046	0.0174	0.7912
rs17108726	T	C	0.9672	-0.0142	0.0286	0.6201
rs17108817	T	C	0.5125	0.0014	0.0097	0.883
rs1710884	A	G	0.2848	0.0214	0.0122	0.07914
rs17108995	A	G	0.0729	0.0053	0.0213	0.8018
rs17109030	T	C	0.9629	-0.0332	0.0297	0.2631
rs17109114	A	G	0.1142	0.0087	0.0204	0.67
rs17109340	A	G	0.9762	-0.0347	0.0393	0.3762
rs17109411	T	C	0.0849	0.0075	0.0169	0.6585
rs17109549	T	G	0.9461	-0.009	0.0214	0.6756
rs17109673	T	C	0.92	0.0049	0.0184	0.7878
rs17109785	T	C	0.9624	-0.0071	0.0278	0.7983
rs17109801	T	G	0.735	-0.0157	0.0119	0.1861
rs17109878	T	G	0.0695	-0.0146	0.0228	0.5213
rs17109884	T	C	0.9705	-0.0414	0.0304	0.1732
rs17109893	A	G	0.9398	-0.0263	0.0202	0.1937
rs17109922	A	C	0.9817	-0.0061	0.0419	0.8849
rs17109935	T	C	0.833	-0.0044	0.0124	0.7205
rs17110185	T	C	0.9568	0.0503	0.0329	0.1259
rs17110276	T	C	0.0272	0.0196	0.0378	0.6039
rs17110619	A	G	0.0217	-0.0724	0.0441	0.1006
rs17110657	T	C	0.9594	0.0098	0.0244	0.6882
rs17110780	T	C	0.0197	-0.0445	0.0421	0.2901
rs1711079	A	G	0.7989	-0.0206	0.0167	0.2171
rs17110793	T	C	0.0386	-0.0086	0.0245	0.7252
rs17111112	A	G	0.0231	-0.0358	0.0377	0.3434
rs17111253	T	C	0.0678	-0.0187	0.0187	0.3191
rs17111330	T	C	0.9751	-0.0835	0.0413	0.04329
rs17111420	T	C	0.0412	-0.002	0.0272	0.9419
rs17111645	T	C	0.0464	-0.0292	0.0234	0.2124
rs17111691	A	G	0.9369	0.0075	0.0198	0.7031
rs17111775	A	G	0.9295	-0.0303	0.0214	0.1569
rs1711179	T	C	0.1175	-0.0241	0.016	0.131
rs17111925	A	G	0.0575	-0.0316	0.0204	0.121
rs17111981	T	C	0.0453	-0.0432	0.027	0.1095
rs17111996	T	G	0.491	-0.0048	0.0094	0.6092
rs17112187	A	C	0.0521	-0.047	0.0226	0.03784
rs17112270	A	G	0.9705	0.0211	0.0293	0.4713
rs17112418	A	G	0.9839	-0.0116	0.0515	0.8219
rs17112831	A	C	0.9748	0.0417	0.0317	0.1888
rs17112859	T	C	0.0181	0.0619	0.0448	0.1675
rs171129	A	G	0.0585	0.0116	0.0279	0.6786
rs17113070	A	G	0.9159	0.0108	0.0166	0.5174
rs17113205	A	C	0.0134	0.0595	0.0744	0.4241
rs17113355	A	G	0.1208	-0.0046	0.0213	0.8295
rs17113401	T	C	0.905	-0.04	0.0179	0.02522
rs17113465	T	G	0.961	-0.0355	0.0249	0.1549
rs1711347	A	G	0.5151	0.0212	0.0092	0.02183
rs17113565	A	G	0.9667	-0.0925	0.0299	0.001963
rs17113896	A	G	0.0613	-0.0297	0.0206	0.1484
rs1711403	T	C	0.5098	-0.0074	0.0093	0.4268
rs17114210	T	C	0.9776	0.0208	0.0439	0.635
rs17114374	T	G	0.0176	0.0087	0.0711	0.9026
rs17114420	T	G	0.0761	0.0017	0.0217	0.9366
rs17114722	A	G	0.8913	-0.0068	0.0151	0.6528
rs17114975	T	C	0.0711	-0.0027	0.0183	0.8813
rs17115033	A	G	0.0775	-0.02	0.0208	0.336
rs17115095	A	C	0.9489	-0.01	0.0252	0.6908
rs17115203	T	C	0.9713	-0.0229	0.0308	0.4561
rs17115246	T	C	0.0193	-0.0036	0.0437	0.9338
rs17115275	T	C	0.9076	0.0027	0.0174	0.8783
rs17115312	A	C	0.9725	-0.0036	0.0313	0.9073
rs17115444	T	C	0.9486	0.0276	0.0218	0.2052
rs17115464	A	G	0.0216	-0.013	0.0407	0.7494
rs17115484	T	C	0.9624	0.0059	0.0348	0.8663
rs17115493	A	G	0.9595	0.0042	0.026	0.8703
rs17115605	A	C	0.9341	0.0149	0.0191	0.4346
rs17115666	A	G	0.0213	0.0612	0.0382	0.1093
rs17115710	T	C	0.8648	0.0068	0.0168	0.6851
rs17115761	T	C	0.013	0.0084	0.0524	0.8733
rs17115765	T	C	0.147	-0.005	0.0132	0.7079
rs17115994	A	G	0.0272	0.0329	0.032	0.3037
rs17115999	T	G	0.9717	-0.0142	0.0319	0.656
rs17116575	A	G	0.9852	-0.0445	0.0514	0.3865
rs1711677	T	C	0.7227	-0.0071	0.0118	0.5475
rs17116897	A	G	0.0131	-0.0346	0.0607	0.5685
rs17116972	T	G	0.092	0.0216	0.0168	0.2004
rs17117038	T	C	0.9571	-0.0257	0.0253	0.3095
rs17117082	A	G	0.9853	0.038	0.0698	0.5868
rs17117110	A	G	0.0311	0.0102	0.029	0.7241
rs17117122	T	C	0.9785	-0.0117	0.0429	0.7847
rs17117191	A	C	0.865	0.034	0.0139	0.01436
rs17117277	A	G	0.0215	0.0374	0.038	0.3253
rs17117427	A	G	0.9888	0.0523	0.0645	0.4174
rs17117690	T	C	0.9259	-0.0313	0.0177	0.07753
rs17118095	A	C	0.944	-0.0155	0.0222	0.487
rs17118243	A	G	0.9348	0.0167	0.02	0.403
rs17118544	A	G	0.063	0.0249	0.025	0.3185
rs17118594	T	C	0.9378	0.0162	0.0197	0.4104
rs17118776	A	G	0.0269	0.0276	0.0307	0.3688
rs17119127	T	C	0.9428	-0.0186	0.0195	0.3387
rs17119300	A	G	0.0249	0.0194	0.0419	0.6435
rs17119441	T	C	0.0408	-0.0237	0.0246	0.3373
rs17119986	A	G	0.9487	-0.0136	0.0224	0.5447
rs1712001	A	G	0.0319	0.0472	0.0374	0.2066
rs17120196	T	C	0.9819	-0.0604	0.0403	0.134
rs17120238	A	G	0.8156	0.0107	0.0148	0.4701
rs17120260	T	C	0.0415	0.0143	0.0247	0.5612
rs17120419	T	C	0.0447	0.0399	0.0262	0.1277
rs17120863	T	C	0.9858	-0.1064	0.0731	0.1456
rs17120912	T	C	0.9499	-0.0043	0.0219	0.8454
rs17121057	A	C	0.9805	0.0028	0.0469	0.9526
rs17121101	T	C	0.5287	0.0023	0.0092	0.8013
rs17121134	T	C	0.8892	-0.0093	0.0149	0.5333
rs17121169	A	G	0.8847	0.0168	0.0146	0.2486
rs17121287	A	G	0.0183	0.0245	0.0363	0.4994
rs17121290	A	C	0.9857	0.1786	0.0793	0.02428
rs17121329	T	G	0.0265	-0.0069	0.0356	0.8472
rs17121643	A	G	0.0428	-0.0008	0.0255	0.9746
rs17121740	T	C	0.0402	0.0134	0.0339	0.6916
rs17122038	A	G	0.7223	-0.025	0.0108	0.02082
rs17122178	T	C	0.0204	-0.0348	0.0447	0.4371
rs17122346	T	C	0.9363	0.0212	0.0215	0.3243
rs17122754	T	C	0.03	0.016	0.0355	0.6525
rs17122808	A	G	0.9678	-0.0495	0.0304	0.1033
rs17122944	A	C	0.9516	0.011	0.0262	0.6745
rs17123039	T	G	0.5937	-0.0028	0.0098	0.7735
rs17123523	T	C	0.9492	-0.0214	0.0219	0.3288
rs1712355	T	G	0.49	0.0018	0.0092	0.84
rs17123593	A	G	0.0324	-0.0077	0.0291	0.7903
rs17123676	A	G	0.9867	0.124	0.0897	0.1668
rs17123850	A	G	0.9741	0.0343	0.0326	0.2923
rs17123981	T	G	0.8876	0.0256	0.0165	0.1199
rs17124066	T	G	0.0304	0.0204	0.0294	0.4875
rs17124188	A	G	0.9524	0.0306	0.0246	0.2142
rs17124305	A	G	0.9667	-0.024	0.0294	0.4145
rs17124411	A	G	0.0352	-0.0244	0.0283	0.387
rs1712442	T	C	0.0181	0.0722	0.0446	0.1052
rs17124421	A	G	0.0731	-0.0084	0.0192	0.6611
rs17124707	A	G	0.7935	-0.0103	0.0115	0.372
rs17124802	A	C	0.923	-0.0185	0.0173	0.2847
rs17124845	T	C	0.0322	0.0252	0.0408	0.5371
rs17125126	A	G	0.0188	0.0169	0.0372	0.6504
rs17125633	A	G	0.0215	-0.0088	0.0434	0.8388
rs17125705	A	G	0.0421	-0.0216	0.0247	0.3816
rs17125764	T	C	0.2064	0.0001	0.0115	0.9948
rs17125871	T	G	0.9686	-0.0143	0.0344	0.6769
rs17125896	T	C	0.9813	0.0666	0.0529	0.2074
rs17125929	T	C	0.8559	-0.0056	0.0139	0.689
rs17126012	T	G	0.0883	0.0053	0.0168	0.7528
rs17126059	T	G	0.0357	0.0086	0.0284	0.7607
rs17126062	T	C	0.034	0.035	0.0316	0.2682
rs17126117	T	C	0.9652	-0.0199	0.0301	0.509
rs17126321	T	G	0.9791	-0.0139	0.048	0.7713
rs17126343	T	G	0.7637	0.014	0.0141	0.3209
rs17126347	T	G	0.9822	0.0284	0.0391	0.4676
rs17126441	A	C	0.933	0.0078	0.0231	0.7347
rs17126517	T	C	0.9566	0.022	0.0329	0.5032
rs17126609	T	C	0.9672	-0.0246	0.0285	0.3883
rs17126628	T	C	0.9816	-0.0128	0.0385	0.7407
rs17126789	A	G	0.0153	0.0382	0.0475	0.4207
rs171268	T	C	0.5119	-0.0117	0.0096	0.2231
rs17126831	T	C	0.9328	0.0296	0.0201	0.1421
rs17126917	A	G	0.9647	0.0487	0.0436	0.2642
rs17126933	T	C	0.0144	0.0485	0.0612	0.4283
rs1712700	A	C	0.553	0.0093	0.0135	0.492
rs17127027	T	C	0.9676	0.0549	0.0398	0.1678
rs17127067	T	G	0.964	0.0387	0.0302	0.1992
rs17127245	A	G	0.0472	0.0179	0.0247	0.4696
rs17127389	T	C	0.0114	0.0121	0.0681	0.8587
rs17127765	T	G	0.9709	-0.0114	0.0305	0.709
rs17127771	A	G	0.0416	-0.0323	0.025	0.1962
rs17127791	T	C	0.6223	-0.0125	0.0115	0.2763
rs171279	T	G	0.4448	0.0162	0.0099	0.102
rs17127903	A	G	0.9371	-0.0135	0.0216	0.5324
rs17127906	A	G	0.9586	0.0083	0.0272	0.7611
rs17128136	A	G	0.0903	-0.0103	0.0172	0.5517
rs17128270	T	C	0.9739	-0.0362	0.0303	0.2323
rs17128504	T	C	0.0513	-0.037	0.0308	0.2293
rs17128546	A	G	0.0658	-0.01	0.0265	0.7063
rs17128784	T	C	0.0457	-0.0537	0.027	0.0466
rs17128806	T	G	0.0217	-0.0885	0.0383	0.02091
rs17128818	T	C	0.0275	-0.0396	0.0355	0.2641
rs17128830	T	C	0.932	-0.0545	0.0187	0.003595
rs1712886	A	C	0.4985	0.0138	0.0092	0.1346
rs17129146	T	G	0.9666	0.0318	0.0345	0.3568
rs1712923	A	G	0.9519	0.0397	0.0232	0.08675
rs17129290	T	C	0.9855	-0.0543	0.0496	0.2739
rs17129467	A	G	0.0143	0.0466	0.0479	0.3301
rs17129563	A	G	0.9783	0.0178	0.0433	0.681
rs17129585	T	C	0.0501	0.0268	0.0215	0.2137
rs17129612	T	C	0.0316	-0.0401	0.0282	0.1559
rs17129735	A	G	0.9736	0.0807	0.0439	0.06567
rs17129962	A	G	0.9437	0.0054	0.0202	0.7908
rs17130065	T	C	0.9633	-0.0624	0.0373	0.09462
rs17130111	A	G	0.0173	-0.0566	0.0431	0.189
rs171302	A	G	0.9341	-0.008	0.0198	0.6857
rs17130751	A	C	0.983	0.0559	0.0392	0.1541
rs17130931	A	G	0.0556	-0.0142	0.0222	0.5219
rs17130967	A	G	0.9644	-0.0033	0.0279	0.9055
rs17131108	A	G	0.0235	-0.0182	0.0339	0.5906
rs17131324	A	G	0.0155	0.0431	0.0542	0.4271
rs17131602	A	G	0.9805	0.015	0.0428	0.7265
rs17131660	A	G	0.9288	-0.0508	0.018	0.00481
rs17131728	T	C	0.9757	-0.0377	0.0359	0.2946
rs17131815	T	G	0.9436	0.0047	0.0203	0.8166
rs17132079	T	G	0.9861	0.0348	0.0632	0.5822
rs17132337	A	G	0.9146	0.0027	0.0212	0.8998
rs17132513	T	C	0.1597	0.0054	0.0139	0.6949
rs17132653	A	G	0.9835	-0.0146	0.0516	0.7776
rs17132789	T	C	0.973	0.049	0.0357	0.1704
rs17132878	T	C	0.9275	-0.0011	0.0202	0.9552
rs17132922	T	G	0.3444	0.0122	0.0108	0.2582
rs17132983	A	G	0.0572	0.0164	0.0206	0.426
rs17133130	A	G	0.0129	-0.0163	0.0628	0.795
rs17133198	T	G	0.4438	0.0062	0.0094	0.5093
rs17133219	T	C	0.077	0.0073	0.017	0.6686
rs17133787	T	C	0.6918	-0.0032	0.0111	0.774
rs17133801	T	C	0.9689	0.0132	0.032	0.6795
rs17133828	T	C	0.9448	-0.0117	0.0208	0.5736
rs17133849	A	G	0.983	0.0418	0.062	0.5006
rs17133874	A	G	0.0381	0.0002	0.0293	0.9953
rs17133898	A	G	0.1539	0.0069	0.0136	0.6138
rs1713408	T	C	0.0278	-0.0819	0.0425	0.05394
rs17134228	T	C	0.0139	0.0416	0.0514	0.4188
rs1713424	T	C	0.5503	-0.0045	0.01	0.6522
rs17134265	A	G	0.9054	0.0031	0.0172	0.858
rs17134653	T	C	0.0698	0.0041	0.0185	0.8229
rs17134810	A	C	0.9231	-0.0133	0.0177	0.4523
rs17134879	A	G	0.9875	-0.0853	0.058	0.1413
rs17135078	T	C	0.9293	-0.0297	0.0197	0.1328
rs17135212	A	G	0.0429	-0.0405	0.0318	0.2031
rs17135613	A	C	0.0317	0.0123	0.037	0.7404
rs17135617	A	G	0.966	-0.03	0.0276	0.2775
rs1713566	A	G	0.5274	0.0071	0.0094	0.449
rs17135891	T	G	0.9815	0.0038	0.0398	0.9244
rs17135979	A	G	0.933	-0.0246	0.0187	0.1873
rs17136116	T	C	0.1374	0.02	0.018	0.2655
rs17136246	A	G	0.9884	-0.0416	0.0685	0.5438
rs17136514	A	G	0.9786	-0.044	0.0338	0.1932
rs17136553	T	C	0.978	0.0077	0.0457	0.8658
rs17136621	T	C	0.9835	0.0858	0.0496	0.08363
rs1713675	A	G	0.5133	-0.0242	0.0093	0.00895
rs17136816	T	C	0.9682	0.0328	0.0381	0.3882
rs17136871	A	G	0.945	0.0398	0.0217	0.0667
rs17136990	T	C	0.5181	0.0029	0.0092	0.7551
rs17137035	T	C	0.9681	-0.0094	0.0285	0.7411
rs17137236	A	G	0.0638	0.013	0.0201	0.5177
rs17137436	T	C	0.053	-0.0249	0.0266	0.3489
rs17137452	T	C	0.0421	-0.0427	0.0249	0.08601
rs17137594	A	G	0.9304	-0.0162	0.0185	0.3803
rs17138089	A	G	0.9539	0.0034	0.0259	0.8947
rs17138170	A	G	0.9845	-0.0161	0.0447	0.7193
rs17138344	T	C	0.943	-0.058	0.0314	0.06441
rs17138409	A	C	0.0875	-0.0084	0.0197	0.6708
rs17138439	A	G	0.0155	-0.0225	0.0438	0.6074
rs17138522	A	G	0.9534	0.0093	0.0262	0.7238
rs17138777	A	C	0.9612	0.009	0.0362	0.8042
rs17138999	A	C	0.982	0.0515	0.0456	0.2588
rs17139042	T	C	0.0551	0.0205	0.0247	0.4056
rs17139126	T	C	0.9876	-0.0301	0.0566	0.5953
rs17139223	A	G	0.1132	0.021	0.0155	0.1739
rs17139311	A	C	0.0482	0.0156	0.024	0.5156
rs17139483	T	C	0.1588	0.0168	0.0131	0.1985
rs17139486	A	G	0.984	-0.0215	0.0474	0.6502
rs171395	A	G	0.0581	0.0003	0.0228	0.991
rs17139693	A	C	0.9679	0.0059	0.0382	0.8768
rs1713970	A	G	0.4825	0.011	0.0095	0.2444
rs17139781	T	C	0.7679	-0.0192	0.011	0.08008
rs17139912	T	C	0.9373	-0.0148	0.0193	0.4429
rs17139971	T	C	0.9695	-0.0238	0.0325	0.4627
rs17140230	T	C	0.9657	0.0117	0.0339	0.7307
rs17140257	A	G	0.9464	-0.0232	0.0253	0.3572
rs17140449	A	C	0.1002	-0.0043	0.0154	0.7822
rs17140558	A	G	0.9352	-0.002	0.0223	0.9277
rs17140587	A	G	0.9715	0.0014	0.0398	0.9716
rs17140667	T	C	0.9741	0.0184	0.0406	0.6503
rs17140672	A	G	0.8376	0.0021	0.017	0.9007
rs17140799	T	G	0.0437	0	0.0239	0.999
rs1714080	A	G	0.0152	0.0902	0.0667	0.1759
rs17140860	T	G	0.0612	0.0171	0.0202	0.3986
rs17140979	T	C	0.9577	-0.0305	0.025	0.2234
rs17141074	T	C	0.9865	-0.1051	0.0554	0.05774
rs17141231	T	C	0.9621	0.0137	0.0254	0.5888
rs17141796	T	G	0.9861	-0.0041	0.0421	0.9225
rs17141840	T	C	0.896	-0.022	0.0162	0.1751
rs17141878	T	C	0.9194	-0.0326	0.0195	0.09481
rs17142116	A	G	0.9502	-0.0566	0.0226	0.01233
rs17142240	T	C	0.9732	-0.0221	0.0312	0.4794
rs17142818	T	C	0.0647	0.0375	0.0248	0.1313
rs17142849	A	C	0.0464	-0.0106	0.0262	0.6842
rs17143239	A	G	0.9815	0.0432	0.0456	0.3441
rs17143272	T	C	0.847	-0.0029	0.0136	0.8293
rs17143412	A	G	0.0305	0.0144	0.0316	0.6481
rs1714344	A	C	0.5285	-0.0087	0.0093	0.3509
rs17143698	T	C	0.0259	0.0006	0.0494	0.9904
rs1714375	T	C	0.5002	-0.0074	0.0102	0.4674
rs17143867	T	C	0.6517	0.0101	0.0102	0.3205
rs17144157	A	G	0.9819	0.0367	0.0386	0.3419
rs17144180	A	G	0.0252	0.0196	0.0317	0.5365
rs17144183	A	G	0.933	-0.0444	0.021	0.0347
rs17144399	T	C	0.1066	0.0171	0.0152	0.2611
rs17144507	T	C	0.9515	-0.0618	0.0228	0.006759
rs17144620	T	C	0.988	0.0676	0.0641	0.2923
rs17144975	A	G	0.0163	-0.0462	0.0737	0.5312
rs1714518	T	C	0.4992	-0.0151	0.0104	0.1462
rs17145642	A	G	0.7986	-0.0116	0.0117	0.3208
rs17145721	T	C	0.9237	0.0061	0.0206	0.7685
rs17145876	A	C	0.9512	-0.0161	0.0234	0.4915
rs17146010	A	G	0.0196	0.0025	0.0385	0.9481
rs17146268	A	G	0.0402	-0.0283	0.0351	0.4206
rs17146693	A	G	0.0218	0.1276	0.0343	0.000203
rs17146827	T	C	0.4774	0.0001	0.0093	0.9901
rs171470	A	C	0.4814	-0.012	0.0094	0.1979
rs17147159	A	G	0.0387	-0.0232	0.0266	0.3842
rs17147205	A	G	0.8998	-0.0027	0.0165	0.8721
rs17147276	T	C	0.0156	-0.1266	0.0613	0.03909
rs17147285	T	C	0.0431	-0.001	0.0235	0.9675
rs171477	T	C	0.3957	-0.0119	0.0107	0.2679
rs17147913	A	G	0.024	-0.0662	0.0431	0.1245
rs17148487	A	G	0.6622	-0.0207	0.0105	0.0483
rs17149	A	C	0.0388	0.0266	0.0254	0.2942
rs17149046	T	C	0.0524	-0.0146	0.021	0.4875
rs1714939	A	C	0.0236	0.0606	0.0356	0.08885
rs17149516	T	G	0.0286	0.0363	0.03	0.2262
rs17149520	A	C	0.0408	0.0418	0.0316	0.1855
rs17149557	A	G	0.061	0.0402	0.0193	0.03739
rs17149572	T	C	0.0578	0.0395	0.0198	0.04649
rs17149736	T	C	0.9743	0.0265	0.0404	0.5108
rs17149810	T	C	0.0645	0.0053	0.0189	0.7809
rs17150267	T	C	0.9785	0.0354	0.0353	0.3161
rs17150736	T	C	0.9819	0.0601	0.0432	0.1643
rs17151038	T	C	0.9368	0.0284	0.0201	0.1578
rs17151062	T	C	0.9427	0.0368	0.0201	0.06738
rs17151123	T	C	0.0175	-0.052	0.0495	0.2938
rs17151153	A	C	0.0177	-0.005	0.047	0.9154
rs17151593	T	C	0.0556	-0.0171	0.0205	0.4033
rs17151609	A	G	0.9824	0.0568	0.0383	0.1387
rs17151755	T	C	0.9736	-0.0167	0.0307	0.5865
rs17151952	T	G	0.0724	-0.0005	0.0181	0.978
rs17152163	T	G	0.9341	0.0043	0.0195	0.8269
rs17152307	A	G	0.974	-0.037	0.0337	0.2723
rs17152486	T	C	0.0156	-0.0797	0.046	0.08307
