## Supplementary Tables for "Using discrete- and continuous-time machine learning models (Nnet, CoxNet, GLMnet) to explore sex and age differences in stroke prediction among hypertensive individuals" (part 6 of 11)

### Sheet: Using Machine Learning and Cox  (continued)
Suplementary Data S1- List of 252,903 SNPs and their effect estimates from MEGASTROKE used in creation of stroke genetic liability.
rs17152505	A	G	0.9488	-0.0511	0.0223	0.02169
rs1715257	T	C	0.5311	0.0043	0.0096	0.6577
rs17152590	T	C	0.0438	-0.0172	0.0321	0.5917
rs17152811	T	C	0.0385	0.042	0.0454	0.3554
rs1715283	T	G	0.7051	0.0234	0.0146	0.1075
rs17152922	T	C	0.0114	-0.0314	0.0593	0.5961
rs17153165	A	G	0.925	-0.0122	0.0175	0.4841
rs17153220	T	C	0.9833	0.0406	0.0523	0.4379
rs17153244	A	C	0.853	-0.0037	0.0128	0.7727
rs17153394	T	C	0.1069	-0.0154	0.0164	0.3479
rs17153407	T	C	0.0233	-0.0164	0.0653	0.8018
rs17153829	T	C	0.076	0.0093	0.0193	0.629
rs1715385	A	G	0.5195	0.0007	0.0093	0.938
rs1715393	T	C	0.0144	-0.0503	0.0736	0.4948
rs17153946	A	C	0.0157	-0.0434	0.0422	0.3037
rs17154115	T	C	0.9849	0.0004	0.0489	0.9931
rs17154168	T	G	0.0125	0.175	0.0657	0.007733
rs17154235	A	G	0.9667	0.0085	0.0283	0.7641
rs17154328	A	G	0.9832	-0.0137	0.0405	0.7355
rs1715461	A	C	0.9865	0.035	0.0451	0.4376
rs17154963	T	C	0.0449	-0.0233	0.0297	0.4324
rs171551	T	C	0.505	-0.0119	0.0105	0.2556
rs17155235	A	G	0.984	-0.1375	0.047	0.003461
rs17155309	T	C	0.0803	-0.0101	0.0174	0.561
rs17155324	A	G	0.0854	0.0145	0.0209	0.4872
rs17155523	A	C	0.9779	0.0253	0.0383	0.5085
rs17156085	T	C	0.5217	-0.0083	0.0094	0.3758
rs17156166	A	G	0.9855	0.0593	0.051	0.2443
rs17156632	A	G	0.0197	0.0417	0.0407	0.3057
rs17156685	A	G	0.9061	-0.0012	0.0172	0.9428
rs17157127	A	G	0.0161	0.0576	0.0401	0.1501
rs17157338	A	G	0.0451	-0.0011	0.0241	0.9636
rs17157479	A	G	0.5422	0.0062	0.0093	0.5078
rs17157493	T	C	0.9647	-0.0156	0.0277	0.5748
rs17157527	T	C	0.966	-0.0054	0.0365	0.8823
rs1715794	T	C	0.482	0.0041	0.0093	0.6598
rs17158185	A	G	0.2352	0.0012	0.0132	0.9298
rs17158338	A	G	0.9337	0.0044	0.0212	0.8342
rs1715848	A	G	0.9564	0.0429	0.0385	0.2653
rs17158634	A	C	0.9751	-0.062	0.0358	0.08341
rs1715869	A	G	0.8959	-0.0307	0.0162	0.05796
rs17158793	T	C	0.9338	0.0174	0.019	0.3613
rs17159615	A	G	0.9859	-0.0343	0.045	0.4469
rs17159868	T	C	0.9838	-0.0206	0.0447	0.6452
rs1715997	T	C	0.3077	-0.0072	0.0102	0.4789
rs17160059	A	G	0.9881	-0.0857	0.0709	0.2268
rs17160245	A	G	0.0352	0.0215	0.0277	0.4373
rs17160397	A	G	0.7436	0.0012	0.0102	0.91
rs17160564	T	C	0.9814	-0.0561	0.0423	0.1849
rs17160783	A	G	0.9677	-0.0032	0.033	0.9217
rs1716142	A	G	0.5258	0.0088	0.0092	0.3366
rs17161591	A	G	0.7285	0.0018	0.0119	0.8789
rs17161624	T	C	0.9446	0.0172	0.0258	0.5052
rs17161975	A	G	0.8064	0.0128	0.0131	0.3283
rs17162012	A	G	0.9502	-0.0311	0.0219	0.1555
rs17162425	A	C	0.4886	-0.0062	0.0098	0.528
rs17162924	A	G	0.5028	0.0103	0.0091	0.2611
rs171631	A	C	0.0603	-0.0085	0.0204	0.678
rs17163539	A	G	0.0149	-0.0006	0.0495	0.991
rs17163916	A	G	0.5177	-0.01	0.012	0.4021
rs17164155	T	C	0.9326	-0.0252	0.0201	0.2101
rs17164173	A	G	0.9753	-0.016	0.0339	0.6373
rs17164372	A	G	0.9587	-0.0031	0.0238	0.8973
rs17164430	T	C	0.0158	0.0564	0.0443	0.2033
rs17164477	A	G	0.0502	0.0139	0.0241	0.5637
rs17164826	T	G	0.0265	0.0016	0.0309	0.9575
rs17164890	T	C	0.065	0.0219	0.0288	0.4471
rs17164909	T	C	0.0377	-0.0158	0.0314	0.6144
rs17164953	T	C	0.9812	-0.0177	0.0471	0.7076
rs17164966	T	C	0.9551	-0.0276	0.0397	0.4868
rs17165155	A	G	0.9827	0.0408	0.041	0.3194
rs17165202	T	C	0.9033	-0.0148	0.0199	0.4558
rs17165277	A	G	0.3134	0.0065	0.0132	0.6188
rs17165322	T	C	0.9601	-0.0236	0.0309	0.445
rs17165337	A	C	0.9564	-0.1269	0.0522	0.01501
rs17165762	T	C	0.9841	-0.0576	0.047	0.2207
rs171661	T	G	0.5407	-0.0038	0.0094	0.6863
rs17166252	T	C	0.0172	0.0002	0.0444	0.997
rs17166315	A	G	0.9746	0.0181	0.0329	0.5827
rs17166377	T	C	0.9626	-0.0124	0.0255	0.627
rs17166395	A	C	0.0323	0.0402	0.0369	0.2755
rs17166688	T	C	0.027	0.0643	0.0312	0.03959
rs17166786	T	G	0.5319	-0.0033	0.0097	0.7309
rs17166818	A	C	0.0209	0.0443	0.0343	0.1971
rs17166908	A	G	0.6859	0.0069	0.01	0.4899
rs17166971	T	C	0.9448	-0.0054	0.0206	0.7952
rs17167169	A	G	0.9574	0.0338	0.0313	0.2794
rs17167190	T	C	0.9688	0.016	0.0293	0.5855
rs17167277	T	C	0.9442	-0.0072	0.0209	0.7291
rs1716740	T	C	0.902	0.0089	0.0168	0.5953
rs17167440	T	C	0.0903	-0.0364	0.0254	0.1512
rs17167564	A	G	0.0185	0.1019	0.0491	0.03803
rs17167877	A	G	0.0294	0.0082	0.0341	0.8093
rs17167897	T	C	0.9363	-0.0047	0.0196	0.8096
rs17167930	T	C	0.8773	0.0012	0.0147	0.9351
rs17168277	A	C	0.8376	0.0027	0.0131	0.8376
rs17168343	T	C	0.984	0.0134	0.0447	0.7637
rs17168356	T	G	0.0201	-0.013	0.0416	0.7557
rs17168474	A	G	0.0814	-0.0028	0.0188	0.8829
rs17168552	T	G	0.9475	-0.0244	0.0321	0.446
rs17168660	T	C	0.9501	0.0307	0.0262	0.2405
rs17168679	T	C	0.9793	0.0208	0.0382	0.5856
rs17168865	T	C	0.9567	-0.0325	0.0244	0.182
rs17169097	A	G	0.9829	0.018	0.0409	0.6594
rs17169111	T	C	0.9471	-0.016	0.0209	0.445
rs17169321	A	C	0.9452	0.032	0.0308	0.2989
rs17169465	T	C	0.5898	-0.0025	0.0093	0.7911
rs1716954	A	G	0.5087	-0.0049	0.0094	0.6028
rs17169617	T	C	0.1951	0.027	0.0116	0.0199
rs17169719	A	G	0.0686	0.0248	0.0184	0.1761
rs17170032	T	G	0.031	0.0433	0.0308	0.1591
rs17170259	A	G	0.9266	-0.0183	0.0222	0.409
rs17170306	T	G	0.0574	0.0559	0.0262	0.03266
rs17170316	T	G	0.0323	0.0034	0.0284	0.9054
rs17170428	T	C	0.9684	-0.0199	0.0294	0.4987
rs17170689	A	G	0.0661	-0.0152	0.0194	0.4338
rs17170801	A	C	0.9764	0.0372	0.0328	0.2563
rs17170845	T	C	0.0569	-0.0018	0.0219	0.9352
rs17170872	A	G	0.4978	-0.0052	0.0082	0.5309
rs17170909	T	C	0.9883	-0.147	0.0741	0.04733
rs17170990	A	C	0.1236	-0.0064	0.0147	0.666
rs17171425	T	G	0.9615	0.0472	0.032	0.1401
rs17171493	A	G	0.0486	-0.0024	0.0291	0.9349
rs17171601	T	C	0.911	0.0192	0.016	0.2299
rs17171924	A	C	0.9431	-0.0202	0.024	0.3987
rs17172062	T	C	0.0502	0.0066	0.0221	0.7644
rs17172063	A	G	0.2561	-0.0107	0.013	0.411
rs17172123	T	C	0.9286	-0.0137	0.0192	0.4747
rs17172445	T	G	0.0336	0.012	0.0301	0.6896
rs17172526	A	G	0.0867	0.0217	0.0191	0.2575
rs17172621	A	G	0.0244	0.0115	0.0353	0.7438
rs17172647	A	G	0.7323	-0.0084	0.0106	0.4258
rs17172851	A	C	0.9654	-0.0247	0.0302	0.4125
rs17173563	T	C	0.8858	-0.0074	0.0157	0.6382
rs17173698	A	G	0.0209	-0.0192	0.0382	0.6155
rs17173732	A	C	0.9856	0.0526	0.0588	0.3717
rs17174314	A	C	0.0115	0.0201	0.0662	0.762
rs1717458	A	G	0.9267	0.0236	0.0226	0.2949
rs17174751	T	C	0.016	0.1012	0.0624	0.1046
rs17174780	T	G	0.9808	0.0308	0.039	0.4297
rs17174834	A	G	0.0491	0.0104	0.0262	0.6912
rs17174920	T	C	0.4947	0.0124	0.0091	0.1737
rs17174953	A	G	0.0233	0.0227	0.0379	0.5498
rs17175006	T	C	0.8854	-0.0154	0.0168	0.3613
rs17175075	A	G	0.9382	0.0055	0.0217	0.8012
rs17175097	A	G	0.0405	0.0126	0.0366	0.731
rs17175164	T	C	0.968	-0.0731	0.0338	0.03047
rs17175402	T	C	0.0578	0.0028	0.0221	0.8979
rs1717549	A	G	0.2197	0.0282	0.0141	0.0455
rs17175538	T	C	0.9539	-0.0081	0.0242	0.7368
rs17175744	T	C	0.9803	-0.071	0.0419	0.08996
rs17175888	A	G	0.0384	0.0218	0.0266	0.4122
rs17175975	A	G	0.0186	-0.0643	0.0472	0.1731
rs17175994	T	C	0.0136	0.1464	0.0639	0.02195
rs17176000	T	G	0.537	-0.0011	0.0093	0.9021
rs17176113	A	G	0.0196	0.0746	0.0424	0.07867
rs17176469	T	C	0.0179	-0.1239	0.0614	0.04354
rs17176602	A	G	0.0837	0.0162	0.0182	0.3737
rs17176627	A	G	0.968	-0.0224	0.0425	0.5981
rs17176636	T	G	0.9679	0.0251	0.0396	0.5265
rs17176657	T	C	0.9769	-0.0222	0.0364	0.5422
rs17176676	T	C	0.9632	0.0033	0.0414	0.9362
rs17176847	A	G	0.9784	-0.0631	0.0345	0.06764
rs17176915	A	G	0.0283	0.0319	0.031	0.3036
rs17176969	T	G	0.9726	0.0278	0.0449	0.5363
rs17177	T	G	0.9701	-0.01	0.0325	0.7589
rs17177040	T	G	0.8103	-0.0016	0.0119	0.892
rs17177082	A	G	0.943	0.0169	0.0232	0.4653
rs17177480	A	G	0.9339	-0.0073	0.0223	0.7422
rs17177637	A	G	0.9831	-0.0012	0.0411	0.9776
rs17177861	A	G	0.0648	0.0084	0.0201	0.6771
rs17177871	A	C	0.9419	-0.0224	0.0215	0.2977
rs17177940	A	G	0.9827	-0.0143	0.0413	0.7297
rs17177996	T	C	0.9626	0.0494	0.0377	0.1897
rs17178312	A	G	0.026	-0.011	0.0412	0.7888
rs17178523	T	C	0.9692	0.0204	0.0339	0.5466
rs17178608	T	C	0.9022	0.0021	0.0204	0.9162
rs17178678	T	C	0.9656	0.0211	0.0268	0.4321
rs17178802	T	C	0.953	0.028	0.0267	0.2948
rs17178836	T	C	0.8068	-0.0012	0.0121	0.9234
rs17178963	T	G	0.9125	-0.0346	0.0189	0.0671
rs17178976	A	G	0.4681	-0.0258	0.0102	0.01167
rs17178985	T	C	0.0686	0.0264	0.0242	0.2763
rs17179141	T	C	0.0378	0.0124	0.0428	0.7712
rs17179235	T	G	0.0139	-0.0431	0.0672	0.5213
rs17179588	A	G	0.0224	0.0068	0.0486	0.8879
rs17179700	A	G	0.0174	-0.045	0.0506	0.3745
rs17179947	T	C	0.0212	-0.0479	0.0453	0.2906
rs17180113	T	C	0.0488	0.0212	0.028	0.4504
rs17180151	A	G	0.9834	-0.0042	0.0416	0.92
rs17180313	T	C	0.9689	0.0246	0.0277	0.3742
rs17180426	A	G	0.9778	0.0181	0.0471	0.6998
rs17180630	A	G	0.0366	-0.0246	0.0356	0.4906
rs17180697	T	C	0.0254	0.0287	0.0341	0.4004
rs17180958	T	C	0.0889	-0.0182	0.0232	0.4334
rs17180971	T	C	0.9739	-0.0078	0.0333	0.8142
rs17180985	T	G	0.0219	-0.014	0.0381	0.7134
rs17180987	A	G	0.0165	0.0332	0.0428	0.4386
rs17181311	A	G	0.0443	0.0029	0.0442	0.9477
rs1718134	A	G	0.4922	0.0004	0.0093	0.9624
rs17181375	A	G	0.1003	-0.0016	0.0151	0.9162
rs17181586	A	G	0.0161	-0.1119	0.0535	0.03653
rs17181674	T	C	0.0249	-0.0132	0.0333	0.691
rs17181677	T	C	0.8993	0.0177	0.0176	0.3159
rs17181813	T	C	0.9515	0	0.0304	0.9998
rs17181970	T	C	0.0506	0.0134	0.0276	0.6261
rs17182051	T	C	0.0343	-0.013	0.0357	0.7151
rs17182117	A	G	0.0327	-0.0003	0.0289	0.9916
rs17182121	A	G	0.0676	-0.0373	0.0258	0.1479
rs17182140	A	G	0.0376	-0.027	0.0264	0.3059
rs17182141	A	G	0.9431	0.0034	0.0223	0.8787
rs17182579	A	G	0.037	0.0791	0.0283	0.005258
rs17182678	T	C	0.0534	-0.0339	0.0253	0.1792
rs17182696	A	G	0.9797	0.0043	0.0405	0.9153
rs17183201	T	G	0.9244	-0.0041	0.0182	0.8219
rs17183233	A	G	0.9559	0.0363	0.0257	0.1581
rs17183257	T	C	0.0301	0.0232	0.0344	0.5
rs17183320	A	G	0.975	0.0052	0.0362	0.8867
rs17183408	A	G	0.9684	0.0167	0.0286	0.5581
rs17183491	T	C	0.9099	0.0059	0.0163	0.7162
rs17183537	T	C	0.9315	-0.0021	0.0235	0.9286
rs17183562	A	G	0.0293	0.0281	0.0285	0.3239
rs17183863	A	G	0.0679	0.0095	0.0189	0.6141
rs17183864	A	G	0.017	0.0389	0.0477	0.4152
rs17183876	T	C	0.0373	0.0204	0.0277	0.4608
rs17183998	A	G	0.9501	-0.0279	0.0299	0.3505
rs17184013	A	G	0.0212	0.0022	0.0458	0.9619
rs1718402	A	G	0.0548	-0.0077	0.0301	0.7978
rs1718411	T	C	0.7927	0.0003	0.0151	0.9857
rs17184291	A	G	0.8835	0.0102	0.0202	0.6127
rs17184424	A	G	0.5013	-0.0024	0.0092	0.7912
rs17184604	A	G	0.0471	0.0344	0.0274	0.21
rs17184908	T	C	0.0569	-0.0581	0.0252	0.02107
rs17185014	T	C	0.9728	-0.0054	0.0315	0.8649
rs17185166	A	G	0.0727	-0.0126	0.0196	0.5186
rs17186323	T	G	0.9387	-0.0281	0.0264	0.2864
rs17186368	T	C	0.0486	-0.0031	0.0236	0.8954
rs17186481	A	G	0.0695	-0.0231	0.0198	0.2435
rs17186490	A	G	0.0202	-0.0103	0.038	0.786
rs17186575	A	G	0.0606	-0.0069	0.0225	0.7587
rs17186704	T	C	0.8247	0.0222	0.0143	0.1203
rs17186714	T	C	0.9835	0.0053	0.0735	0.9423
rs17187310	A	G	0.0668	-0.0103	0.0232	0.6584
rs17187336	T	C	0.0142	0.0334	0.0613	0.5857
rs17187400	T	C	0.1302	0.0224	0.0171	0.1918
rs17187456	A	G	0.0509	0.0029	0.0242	0.9032
rs17187526	A	G	0.4469	-0.0091	0.0098	0.3517
rs17187732	A	C	0.9483	0.0393	0.0248	0.113
rs17188368	T	C	0.9335	-0.0096	0.0195	0.6248
rs1718840	A	G	0.0307	-0.0184	0.0317	0.5614
rs17188452	T	C	0.9803	0.0078	0.0366	0.8322
rs17188538	A	G	0.019	0.0041	0.0417	0.9225
rs17188679	T	C	0.0511	-0.0417	0.0245	0.08838
rs17189135	A	G	0.0347	-0.0035	0.0268	0.8972
rs17189306	T	C	0.0315	0.0085	0.0389	0.8269
rs17189450	A	G	0.9808	0.0767	0.038	0.04336
rs17189937	A	G	0.03	-0.0224	0.0287	0.4338
rs17190265	A	G	0.0507	-0.0164	0.0276	0.5538
rs17190422	A	G	0.9672	-0.0315	0.0336	0.3486
rs17190503	T	C	0.3461	0.006	0.0169	0.721
rs1719074	A	G	0.9032	0.033	0.0206	0.109
rs17190985	A	G	0.9506	0.0013	0.026	0.9586
rs17191018	A	G	0.9497	0.0406	0.0242	0.09376
rs17191190	A	C	0.0267	-0.0146	0.0333	0.6602
rs17191208	A	G	0.9496	0.0245	0.0467	0.6002
rs17191267	A	G	0.5104	0.0147	0.0088	0.09751
rs17191346	A	G	0.9576	0.0233	0.026	0.3718
rs17191422	T	C	0.0368	-0.002	0.034	0.9541
rs17191425	A	G	0.111	0.0092	0.0157	0.5607
rs17191429	T	C	0.0568	0.0019	0.0208	0.9286
rs17191453	A	G	0.9645	-0.0533	0.0309	0.08479
rs17191957	A	C	0.9632	0.0218	0.0298	0.4645
rs17192061	T	C	0.0403	-0.0113	0.0315	0.7198
rs17192209	T	C	0.0411	0.0394	0.0292	0.1782
rs17192389	A	G	0.9814	0.0094	0.0392	0.811
rs17192706	A	C	0.0367	-0.0101	0.027	0.7083
rs17192725	A	G	0.0888	0.0071	0.0171	0.6807
rs17192740	T	C	0.7586	-0.0074	0.012	0.5363
rs17192775	T	C	0.038	-0.0128	0.0399	0.7492
rs17193216	A	G	0.9563	0.0031	0.0298	0.9169
rs17193455	A	G	0.9764	0.0066	0.0433	0.8785
rs17193516	T	C	0.9051	0.0068	0.0177	0.7006
rs17193540	T	C	0.023	0.0553	0.0484	0.253
rs17193637	T	C	0.9592	-0.0582	0.0502	0.2466
rs17193670	A	C	0.9866	0.0049	0.0615	0.9362
rs17193833	T	C	0.0563	0.0087	0.0213	0.684
rs17193985	A	G	0.0197	-0.0124	0.0419	0.7672
rs17194261	T	C	0.1653	-0.0274	0.0175	0.1181
rs17194424	A	G	0.9356	-0.0164	0.0226	0.4682
rs17194547	A	G	0.8945	-0.01	0.0186	0.5908
rs17194598	A	G	0.9009	-0.0024	0.0208	0.9065
rs17194818	T	C	0.5295	-0.0054	0.0093	0.5633
rs17195281	A	G	0.8974	0.0234	0.0213	0.2732
rs17195287	T	C	0.1398	0.0273	0.0144	0.05788
rs17195449	T	G	0.0648	-0.0303	0.0198	0.1266
rs17195541	T	G	0.9204	-0.0243	0.0186	0.1919
rs17195883	A	G	0.0237	-0.0443	0.04	0.2682
rs17195974	A	G	0.9726	-0.0331	0.0374	0.3755
rs17196043	T	C	0.9471	-0.0027	0.0228	0.9067
rs17196406	A	G	0.95	-0.0053	0.0235	0.8228
rs17196499	A	G	0.0542	0.0111	0.0254	0.6631
rs17196980	A	G	0.0233	0.0447	0.0739	0.5457
rs17196997	A	C	0.0219	-0.0029	0.0419	0.9442
rs17197062	T	C	0.4828	0.0058	0.0094	0.5332
rs17197425	T	C	0.9566	-0.0248	0.0254	0.3299
rs17197448	A	G	0.0428	0.0195	0.0305	0.5214
rs17197676	A	G	0.9273	0.004	0.022	0.856
rs17197764	T	C	0.9369	0.0323	0.0187	0.08483
rs17197779	T	C	0.0566	0.0111	0.022	0.6145
rs17197994	T	G	0.9565	-0.0534	0.0311	0.08647
rs17198080	A	G	0.0819	-0.0522	0.0234	0.02544
rs17198353	A	G	0.9657	-0.0436	0.0268	0.1038
rs17198628	A	C	0.9628	-0.041	0.037	0.2677
rs17198667	A	G	0.0577	-0.0047	0.0274	0.8648
rs17198871	A	G	0.9504	0.0291	0.0292	0.3193
rs17199026	T	C	0.127	-0.0159	0.0152	0.2944
rs17199089	A	C	0.978	-0.0332	0.0361	0.3573
rs17199220	A	G	0.3488	-0.0031	0.0132	0.8157
rs17199254	A	G	0.3829	0.0126	0.0107	0.2392
rs17200118	A	G	0.9608	-0.042	0.0275	0.1264
rs17200181	T	C	0.0291	-0.044	0.0396	0.267
rs17200285	A	G	0.0155	-0.0216	0.0511	0.6721
rs17200419	A	G	0.9633	0.0305	0.0368	0.4077
rs17200456	T	C	0.0434	0.0246	0.0276	0.3723
rs17200459	A	G	0.0441	0.0207	0.0307	0.4997
rs17200502	A	G	0.8903	0.0012	0.0156	0.9365
rs17200542	T	G	0.5058	0.0068	0.0092	0.4585
rs17200580	T	G	0.9544	0.0342	0.0312	0.2728
rs17200595	T	C	0.025	-0.0237	0.0467	0.6127
rs17201265	A	G	0.9445	-0.0344	0.0212	0.1053
rs17201286	A	G	0.0299	-0.0198	0.0315	0.5287
rs17201351	T	G	0.0393	0.008	0.0322	0.8028
rs17201441	A	G	0.4689	-0.0168	0.0093	0.06935
rs17201545	T	C	0.9838	-0.0031	0.0494	0.9492
rs17201603	A	G	0.0354	0.0397	0.0315	0.2076
rs17201981	A	C	0.9643	0.0144	0.03	0.6298
rs17202166	A	C	0.03	0.0361	0.036	0.3159
rs17202249	T	C	0.0994	-0.0176	0.0184	0.3396
rs1720264	T	C	0.0148	0.0298	0.0657	0.6499
rs17202866	T	G	0.4754	-0.0105	0.0091	0.248
rs1720296	T	C	0.1434	-0.0281	0.0137	0.03989
rs17203089	T	C	0.0341	0.0047	0.0327	0.8863
rs1720320	T	C	0.5098	0.0108	0.0099	0.2794
rs17203299	A	G	0.0419	0.0373	0.0238	0.1164
rs1720344	T	C	0.4423	0.0046	0.0098	0.6411
rs17203792	T	C	0.0414	0.0518	0.0293	0.07761
rs17204061	A	G	0.9709	0.0024	0.0383	0.9493
rs17204101	A	G	0.049	0.0107	0.0223	0.632
rs17204204	T	C	0.8713	0.0062	0.0187	0.74
rs17204635	T	C	0.0359	0.0379	0.0302	0.2096
rs17204770	T	C	0.4966	0.0064	0.0093	0.4925
rs17204864	A	C	0.0316	-0.0233	0.0298	0.4334
rs17204975	A	G	0.0667	-0.016	0.0203	0.4313
rs17205153	T	G	0.0399	0.0544	0.0261	0.03739
rs17205495	T	C	0.9864	-0.0206	0.0519	0.6915
rs17205618	T	C	0.9723	-0.065	0.0488	0.1825
rs17205642	A	G	0.0235	0.0293	0.037	0.4288
rs17205728	T	C	0.0344	0.0455	0.0307	0.1387
rs17205729	A	G	0.0467	-0.0012	0.0245	0.9617
rs172059	A	G	0.4705	0.0153	0.0116	0.1853
rs17206014	A	G	0.9713	0.0203	0.0301	0.4996
rs17206152	T	C	0.02	0.0031	0.0477	0.9478
rs17206157	A	G	0.0244	-0.0621	0.042	0.1388
rs17206193	A	G	0.8958	-0.0051	0.0161	0.7539
rs17206382	A	G	0.9503	-0.032	0.0286	0.2643
rs17206768	A	G	0.5206	-0.0059	0.0092	0.522
rs17206779	T	C	0.5316	0.0039	0.0091	0.6635
rs1720697	T	C	0.1415	-0.0036	0.0152	0.8106
rs17207042	T	C	0.4855	0.0035	0.009	0.6965
rs17207159	T	C	0.0248	0.0212	0.0328	0.5185
rs17207191	T	C	0.9848	0.025	0.0558	0.6545
rs17207314	A	G	0.0519	-0.0785	0.0317	0.0131
rs17207389	T	C	0.6036	0.0009	0.0093	0.9252
rs17207599	T	C	0.1017	-0.0102	0.0191	0.5918
rs17207623	A	G	0.0181	-0.0568	0.0455	0.2115
rs17207697	T	C	0.0215	-0.0322	0.0429	0.4524
rs17207785	T	C	0.0165	0.0541	0.0545	0.3214
rs17207986	T	C	0.9275	-0.0366	0.02	0.06701
rs17208017	A	G	0.9401	0.0206	0.0207	0.3179
rs17208239	T	G	0.0843	-0.0263	0.0245	0.2833
rs17208249	A	G	0.0438	0.0134	0.025	0.5918
rs1720829	T	C	0.9377	-0.0137	0.0203	0.4991
rs17208646	A	C	0.014	0.0539	0.0826	0.514
rs17208676	A	G	0.0143	-0.0102	0.0587	0.8624
rs17208905	A	G	0.5008	-0.0089	0.0093	0.3402
rs17208913	T	C	0.9523	0.0335	0.0289	0.2464
rs17208949	T	C	0.9376	-0.0139	0.0202	0.4929
rs17209143	T	C	0.9722	0.0417	0.0357	0.2427
rs17209457	A	G	0.9511	-0.0062	0.0233	0.7893
rs17209572	A	G	0.0406	-0.0267	0.0288	0.3532
rs17209601	A	G	0.9737	-0.0507	0.0328	0.1221
rs17209922	T	G	0.9687	-0.0014	0.031	0.9642
rs17210140	A	G	0.9842	0.0518	0.0542	0.339
rs17210193	A	G	0.0399	-0.0165	0.0359	0.6458
rs17210670	A	G	0.0195	-0.0213	0.0499	0.6698
rs17210915	A	G	0.0133	-0.0697	0.0753	0.3548
rs17211025	A	G	0.0159	-0.1189	0.0526	0.02377
rs17211056	A	G	0.0457	-0.0503	0.0243	0.03824
rs17211338	A	G	0.0402	0.0067	0.0323	0.8351
rs17211348	T	C	0.0131	0.0163	0.0561	0.7717
rs17211516	A	C	0.5309	0.003	0.0095	0.7487
rs17211662	A	C	0.0216	0.0022	0.043	0.9583
rs17211667	A	G	0.9862	-0.0338	0.0466	0.468
rs17212030	T	C	0.9711	-0.0788	0.0372	0.03396
rs17212119	T	C	0.0686	-0.0286	0.0222	0.1971
rs17212176	A	G	0.0365	-0.0119	0.0358	0.7403
rs17212347	T	C	0.9564	0.0593	0.0282	0.03543
rs17212366	A	G	0.0214	0.0108	0.0472	0.819
rs17212533	A	G	0.9786	-0.0158	0.0351	0.6537
rs17212929	A	G	0.0261	-0.0088	0.0403	0.8281
rs17213334	T	C	0.0443	0.0068	0.0257	0.7918
rs17213362	T	G	0.7255	-0.0039	0.0122	0.7505
rs17213392	T	C	0.9312	-0.0085	0.0219	0.6967
rs1721354	T	G	0.0222	0.0708	0.0413	0.08673
rs17213755	A	G	0.0825	-0.0072	0.0242	0.7662
rs1721393	T	C	0.4668	0.0107	0.009	0.2383
rs17214342	T	C	0.0923	-0.0161	0.0166	0.3303
rs17214559	A	G	0.9524	0.0143	0.0226	0.5273
rs17214627	T	G	0.9719	-0.0925	0.0394	0.01886
rs17214661	A	C	0.9795	-0.047	0.048	0.3274
rs1721482	T	C	0.2816	-0.0016	0.0107	0.8833
rs1721509	T	C	0.7957	0.0078	0.0129	0.5458
rs17215096	A	G	0.0167	-0.0021	0.0477	0.9644
rs17215159	A	G	0.0552	-0.0043	0.0283	0.8782
rs17215405	A	G	0.4286	0.0062	0.0098	0.5263
rs17215526	A	G	0.029	0.0756	0.0366	0.03884
rs17215645	A	G	0.5026	-0.0031	0.0094	0.7413
rs17215776	A	C	0.9794	0.0119	0.0341	0.7271
rs17215796	A	G	0.8361	-0.0295	0.0138	0.03296
rs172162	A	C	0.9821	-0.0112	0.0431	0.7943
rs17216432	A	G	0.974	-0.0449	0.0332	0.1762
rs17216637	A	C	0.0127	-0.0643	0.0529	0.2238
rs17216646	A	G	0.9408	0.027	0.0259	0.297
rs17216838	T	C	0.0348	0.0458	0.0368	0.2133
rs17216995	T	C	0.9425	0.0315	0.0217	0.1466
rs17217037	T	G	0.9043	0.0242	0.0164	0.1412
rs172171	A	G	0.3509	-0.0058	0.0132	0.6579
rs17217151	T	C	0.0274	-0.0243	0.0388	0.5302
rs17217477	T	C	0.9253	-0.0198	0.0175	0.2559
rs17218080	T	C	0.049	0.0218	0.023	0.3447
rs17218641	T	G	0.9715	0.0378	0.0387	0.3278
rs17218749	T	G	0.9054	-0.0408	0.0163	0.01248
rs17218755	A	G	0.0419	-0.0674	0.0449	0.1338
rs17218870	T	C	0.9158	-0.0165	0.0175	0.3455
rs17219127	A	G	0.0344	0.0086	0.0319	0.7874
rs17219160	A	G	0.9706	-0.0287	0.0349	0.4113
rs17219363	T	C	0.8401	0.0065	0.0215	0.7614
rs17220378	T	C	0.9421	-0.0035	0.0242	0.8856
rs17220584	A	C	0.9409	-0.0041	0.0212	0.8466
rs17220588	T	C	0.9425	-0.0082	0.0232	0.7236
rs17220605	T	C	0.0131	0.0164	0.0612	0.7887
rs1722062	T	G	0.6282	-0.01	0.0097	0.3026
rs17220870	T	C	0.0522	0.0028	0.0268	0.9165
rs17221462	A	C	0.9723	-0.0412	0.0357	0.2485
rs17221654	T	C	0.9741	-0.0539	0.0431	0.2111
rs17221744	T	C	0.0465	-0.0577	0.0321	0.07219
rs17222002	A	C	0.0186	-0.0614	0.0482	0.2031
rs17222078	T	C	0.9238	0.0034	0.0221	0.8788
rs17222144	A	G	0.0476	-0.0055	0.0233	0.8148
rs17222191	T	C	0.9815	-0.0202	0.0421	0.6311
rs17222234	T	C	0.9762	0.0138	0.0349	0.6925
rs17222245	T	C	0.9651	0.0007	0.0304	0.9816
rs17222757	T	C	0.9538	-0.0308	0.0274	0.262
rs17222768	T	C	0.1846	0.0025	0.0142	0.8611
rs17222895	T	G	0.0163	0.0566	0.0496	0.2534
rs17223096	T	G	0.9621	-0.012	0.0282	0.6699
rs17223163	A	G	0.9577	0.0371	0.0321	0.2476
rs17223551	A	G	0.9535	-0.0236	0.0237	0.3205
rs17223684	T	G	0.0154	0.0028	0.0841	0.9738
rs17223746	A	G	0.0295	-0.0238	0.041	0.5614
rs17224092	T	G	0.0354	0.0138	0.0279	0.6221
rs17224169	A	G	0.9076	-0.0098	0.0179	0.5848
rs17224273	A	C	0.9124	-0.0063	0.0179	0.7258
rs1722431	A	G	0.0537	-0.0163	0.0212	0.4422
rs17224553	A	C	0.9619	-0.0416	0.0261	0.1115
rs17224733	T	C	0.0743	-0.0195	0.0238	0.4129
rs17224781	T	C	0.0421	0.0019	0.0399	0.9616
rs17225164	A	C	0.9523	0.0617	0.0283	0.02938
rs17225561	A	G	0.9788	0.0249	0.0388	0.5211
rs17225665	A	G	0.4794	-0.0136	0.0093	0.1425
rs17225869	T	C	0.9766	-0.0168	0.0434	0.6985
rs1722599	T	G	0.4932	0.035	0.0108	0.001158
rs17226044	T	C	0.9855	0.0802	0.0542	0.1384
rs17226479	A	G	0.9162	-0.0363	0.0194	0.06154
rs17226515	T	C	0.8916	0.0138	0.0178	0.438
rs17226518	T	G	0.9192	0.0192	0.0178	0.2809
rs17226542	T	C	0.9725	-0.0372	0.0393	0.344
rs17226545	T	C	0.3931	0.0041	0.0094	0.661
rs17226566	T	C	0.7696	-0.0036	0.0133	0.7864
rs17226664	T	C	0.0511	-0.0339	0.0272	0.2136
rs17226742	A	G	0.0496	-0.0197	0.0224	0.3791
rs1722675	A	G	0.4868	-0.0085	0.0093	0.3562
rs17226894	A	G	0.9708	-0.0142	0.0332	0.6677
rs17226950	A	G	0.9826	0.0287	0.0447	0.5202
rs17226954	A	G	0.9495	-0.028	0.0262	0.2862
rs17227203	A	G	0.0417	-0.0593	0.0292	0.04233
rs17227387	T	C	0.9746	-0.0492	0.0387	0.2036
rs17227680	A	G	0.0724	-0.0035	0.0199	0.8593
rs17227790	A	G	0.0484	0.0163	0.0228	0.4746
rs1722802	A	G	0.5227	0.0106	0.0126	0.4012
rs17228141	A	G	0.9664	-0.017	0.0295	0.5651
rs17228345	A	G	0.053	-0.0113	0.0217	0.6004
rs17228448	T	G	0.0638	-0.005	0.0245	0.8365
rs17228459	T	C	0.4781	-0.0015	0.0095	0.8746
rs17228760	A	G	0.0283	-0.0482	0.0299	0.1068
rs17228848	A	G	0.0178	-0.0133	0.0573	0.8167
rs17228967	T	C	0.9398	-0.0258	0.0198	0.1921
rs17229045	A	G	0.0397	0.0524	0.0242	0.03054
rs1722927	A	G	0.5089	-0.0054	0.0097	0.5801
rs17229307	A	G	0.0211	-0.0099	0.0455	0.8272
rs1722934	T	C	0.5176	-0.0194	0.0098	0.04702
rs17229382	A	G	0.0225	-0.0187	0.0394	0.636
rs1722939	A	G	0.5457	0.0064	0.0099	0.5178
rs17229476	T	C	0.4688	-0.0013	0.0095	0.8895
rs17229679	A	G	0.9726	-0.0383	0.0425	0.3676
rs17229685	A	G	0.0159	-0.035	0.0617	0.5713
rs17229817	T	C	0.9599	-0.0438	0.0292	0.1342
rs17229928	T	C	0.0428	0.0058	0.0287	0.8387
rs17230117	A	G	0.9716	-0.0288	0.0389	0.4593
rs17230291	A	G	0.0367	-0.0298	0.0352	0.3972
rs17230328	A	G	0.881	-0.0425	0.0151	0.004953
rs17230699	A	G	0.968	-0.0143	0.0283	0.6147
rs17230787	T	C	0.8392	-0.0326	0.0154	0.03447
rs17230826	T	G	0.0147	-0.0082	0.059	0.8897
rs17231064	A	C	0.9784	0.0484	0.0448	0.2799
rs17231083	A	G	0.0506	0.0307	0.0314	0.3292
rs17231113	T	C	0.0169	0.1183	0.0516	0.02185
rs172312	A	G	0.018	-0.0064	0.0481	0.8935
rs17231468	T	C	0.5788	0.0122	0.0093	0.1904
rs17231595	T	G	0.0237	0.0643	0.0378	0.0886
rs17231713	A	G	0.0514	-0.0175	0.0233	0.4526
rs17232243	A	G	0.5058	-0.0242	0.0094	0.01019
rs17232348	T	G	0.9781	0.0049	0.0568	0.931
rs17232663	A	G	0.031	0.0434	0.0375	0.2467
rs17232687	T	C	0.4855	0.0091	0.0091	0.3201
rs17232813	T	C	0.9352	0.0062	0.0261	0.8108
rs17232877	T	C	0.0511	0.0315	0.0262	0.2294
rs17233117	T	C	0.9615	-0.0012	0.0264	0.9644
rs17233185	A	G	0.9639	0.0141	0.0309	0.6476
rs17233311	A	G	0.4846	0.0064	0.0098	0.5137
rs17233350	A	G	0.019	-0.0163	0.0427	0.7023
rs17233583	T	G	0.03	-0.0344	0.0412	0.4034
rs17233824	A	G	0.0177	-0.0923	0.0496	0.06288
rs17234046	T	G	0.031	0.0094	0.0311	0.7619
rs17234052	T	G	0.0323	0.0427	0.0286	0.1355
rs17234122	A	G	0.9675	-0.0282	0.0301	0.3487
rs17234336	T	C	0.0579	0.0564	0.0212	0.007718
rs17234364	A	G	0.0281	-0.0228	0.0386	0.5546
rs17234525	T	C	0.9721	0.0363	0.0311	0.2422
rs17234644	T	C	0.9595	-0.0227	0.0281	0.4202
rs17234690	T	C	0.947	-0.0128	0.028	0.6487
rs17234713	T	C	0.9756	-0.0275	0.0409	0.5013
rs17234724	A	G	0.0263	0.0569	0.0385	0.1401
rs1723476	A	G	0.4567	-0.0004	0.0092	0.9618
rs1723479	A	G	0.8767	0.023	0.0153	0.1319
rs17234823	A	G	0.0286	0.0009	0.0376	0.9805
rs17234860	A	G	0.9883	-0.0231	0.0778	0.7665
rs17234953	T	C	0.9742	0.0303	0.0364	0.4056
rs17234978	A	G	0.8929	0.0111	0.0157	0.4802
rs17235344	T	G	0.9829	0.0244	0.0495	0.6213
rs17235364	A	G	0.0254	-0.0214	0.0471	0.6492
rs17235403	T	C	0.035	0.0036	0.0349	0.9184
rs17235409	A	G	0.0197	-0.0379	0.0423	0.3702
rs17235766	A	G	0.0234	-0.014	0.0349	0.6883
rs17235811	A	G	0.9572	-0.0293	0.0344	0.3944
rs17235822	A	G	0.9111	0.0227	0.024	0.3444
rs17235920	A	G	0.0271	0.04	0.0429	0.3509
rs17236050	A	G	0.5204	-0.0154	0.0094	0.1001
rs1723606	A	C	0.502	-0.0037	0.0093	0.695
rs17236120	A	G	0.9821	-0.0077	0.049	0.8754
rs17236126	T	C	0.9793	0.0503	0.0432	0.2444
rs17236137	T	G	0.0276	-0.0521	0.0346	0.1325
rs17236454	T	G	0.9755	0.0576	0.0352	0.1022
rs17236542	A	G	0.0228	-0.026	0.0412	0.5291
rs17236824	A	G	0.9579	0.0301	0.0257	0.2418
rs17236826	T	C	0.9847	-0.024	0.0531	0.6509
rs17236875	T	C	0.879	0.0037	0.0155	0.8137
rs17236920	A	G	0.9887	0.0145	0.0815	0.8587
rs17236979	A	G	0.945	-0.0072	0.0266	0.7856
rs1723703	T	C	0.5015	0.001	0.011	0.9274
rs17237094	T	C	0.9066	0.0072	0.016	0.6504
rs17237191	A	C	0.5331	-0.0065	0.0092	0.4792
rs17237373	T	C	0.0524	0.0508	0.0256	0.04691
rs17237397	A	G	0.8829	0.0112	0.0152	0.4624
rs17237415	A	G	0.0303	0.0578	0.0382	0.1305
rs17238380	A	G	0.9518	-0.0039	0.028	0.8878
rs17238396	T	G	0.926	0.0001	0.0171	0.9965
rs17238403	A	G	0.9745	-0.0082	0.0616	0.8935
rs17238660	T	G	0.0337	-0.0162	0.0288	0.5735
rs17238694	T	C	0.0343	-0.0063	0.0279	0.8215
rs17238960	A	G	0.4991	0.0064	0.0093	0.4944
rs17238968	A	G	0.5035	0.0158	0.0093	0.0909
rs17239204	A	C	0.9617	0.0086	0.0326	0.791
rs17239206	A	C	0.029	0.0071	0.0371	0.8487
rs17239344	A	G	0.9634	0.0173	0.0308	0.5749
rs17239544	A	C	0.0258	-0.0315	0.0343	0.3583
rs17240031	A	G	0.7904	0.012	0.0153	0.4313
rs17240098	T	G	0.063	0.0247	0.023	0.2813
rs17240268	A	G	0.0797	-0.0407	0.02	0.04244
rs17240309	A	G	0.9614	-0.0201	0.0269	0.4541
rs17240498	T	C	0.7762	0.0085	0.0215	0.6906
rs17240640	A	C	0.018	0.0598	0.0629	0.3419
rs17240798	T	C	0.0138	-0.0756	0.0567	0.1827
rs17240973	A	G	0.0277	-0.0187	0.0307	0.5416
rs17241346	T	C	0.1091	-0.0152	0.0198	0.4416
rs17241452	T	C	0.0284	-0.0448	0.0391	0.2517
rs17241731	T	C	0.0312	0.0408	0.0372	0.2728
rs17242064	T	G	0.9632	0.047	0.0291	0.1069
rs17242184	T	C	0.9672	-0.0023	0.0333	0.9442
rs17242342	A	G	0.0362	-0.0281	0.035	0.4219
rs17242353	T	C	0.0392	0.0136	0.0324	0.6747
rs17242421	A	C	0.0338	0.0253	0.0443	0.5681
rs17242473	A	G	0.0167	0.0557	0.043	0.196
rs17242672	T	C	0.0321	0.0447	0.0333	0.1796
rs17242738	T	C	0.0559	0.0071	0.0249	0.7765
rs17242778	T	C	0.9767	0.0792	0.0507	0.118
rs17242790	A	G	0.0336	0.0145	0.0346	0.6755
rs17242876	A	G	0.0142	0.0161	0.0502	0.7488
rs17243232	A	G	0.9553	-0.0132	0.0254	0.6026
rs17243245	A	G	0.0361	0.0369	0.0362	0.3083
rs17243252	T	C	0.0371	0.0025	0.0342	0.9416
rs17243452	T	C	0.9729	-0.0036	0.0457	0.9363
rs17243695	T	C	0.0128	0.006	0.0607	0.9217
rs17243975	A	G	0.9318	-0.03	0.0186	0.1065
rs17244207	A	G	0.0242	-0.0379	0.0342	0.2676
rs17244256	T	C	0.9804	0.1167	0.0463	0.01166
rs17244421	A	G	0.9472	-0.0325	0.0211	0.1247
rs1724452	A	G	0.8922	-0.0113	0.0165	0.4935
rs17244709	A	G	0.0173	0.0108	0.0757	0.8862
rs17244805	A	G	0.9777	-0.0374	0.043	0.3853
rs17244903	A	G	0.9507	0.0193	0.0235	0.4118
rs17244926	T	G	0.9855	0.0402	0.0569	0.4806
rs17244939	A	C	0.9807	-0.0335	0.0492	0.4969
rs17245317	A	C	0.0323	0.0287	0.027	0.2878
rs17245411	T	C	0.9582	-0.0308	0.0279	0.27
rs1724551	A	G	0.5131	-0.0051	0.0093	0.5834
rs17245608	T	C	0.9396	0.0138	0.0236	0.5587
rs17245626	A	G	0.0304	0.0353	0.0367	0.3372
rs17245644	A	G	0.8615	-0.0019	0.0144	0.8967
rs17245745	T	C	0.9593	-0.0249	0.0264	0.3464
rs17245773	A	G	0.83	-0.0208	0.0171	0.2249
rs17245803	A	C	0.9863	-0.0801	0.071	0.2591
rs17245810	A	G	0.9643	-0.0094	0.0294	0.7488
rs17245880	A	G	0.9691	-0.1219	0.0473	0.01002
rs1724589	A	G	0.5016	-0.0073	0.0096	0.4492
rs17245999	T	C	0.0189	-0.0147	0.0496	0.7662
rs17246048	A	G	0.0201	0.0421	0.0409	0.3026
rs17246096	A	G	0.0179	-0.0677	0.0472	0.151
rs17246270	T	G	0.9642	0.0237	0.0287	0.4098
rs17246432	A	G	0.8997	0.0275	0.0192	0.1519
rs17246501	A	C	0.481	0.017	0.0092	0.06473
rs17246560	A	G	0.0351	-0.0009	0.0343	0.9794
rs17246604	T	C	0.0148	-0.0031	0.0811	0.9698
rs17246684	T	C	0.0442	-0.0123	0.029	0.6722
rs17247169	T	C	0.021	-0.0214	0.0457	0.6398
rs17247310	T	C	0.6075	-0.02	0.0099	0.0429
rs17247795	A	G	0.5351	0.0195	0.0091	0.03211
rs17248083	T	C	0.4648	0.0017	0.0093	0.8575
rs1724877	T	G	0.5983	-0.023	0.0095	0.01589
rs17248848	A	G	0.0235	-0.1077	0.0377	0.004294
rs17248858	T	C	0.4205	-0.0138	0.0109	0.2068
rs17249756	T	C	0.9076	-0.0062	0.0198	0.755
rs17249970	T	C	0.9712	0.0195	0.0316	0.5365
rs17250054	T	C	0.0281	0.0324	0.0321	0.3137
rs17250097	T	C	0.9467	-0.0192	0.0256	0.452
rs17250291	T	C	0.9771	0.0433	0.0576	0.452
rs17250955	A	G	0.9706	-0.0409	0.0338	0.2254
rs17250967	T	C	0.9478	0.0005	0.0276	0.9845
rs17250977	A	G	0.9667	-0.0211	0.0329	0.5207
rs17251018	A	G	0.5224	0.0184	0.0111	0.09605
rs17251158	A	G	0.0249	-0.0061	0.0354	0.8632
rs17251432	T	G	0.9614	-0.0065	0.0305	0.832
rs17251720	T	C	0.9486	-0.0231	0.0231	0.3168
rs17251939	A	G	0.9514	0.0533	0.0257	0.03785
rs17252580	T	C	0.9771	0.08	0.0341	0.01893
rs1725259	A	C	0.6591	-0.0038	0.01	0.7052
rs17252623	A	C	0.0321	-0.011	0.0278	0.691
rs17252786	T	C	0.0423	0.0106	0.0255	0.678
rs17252984	A	G	0.0898	0.0111	0.0206	0.5897
rs17253193	A	G	0.9865	-0.0031	0.0602	0.9583
rs17253402	T	C	0.9786	-0.0465	0.0524	0.375
rs17253480	T	C	0.9745	0.0052	0.0338	0.8769
rs17253583	A	G	0.0213	-0.0821	0.046	0.07415
rs17253604	T	C	0.9629	0.0172	0.0362	0.6351
rs17253683	A	G	0.0219	0.0067	0.0427	0.8752
rs17253846	T	C	0.9687	-0.026	0.0373	0.4857
rs17253860	A	G	0.9789	-0.1201	0.0664	0.07043
rs17254173	T	C	0.022	0.018	0.0381	0.637
rs17254180	T	C	0.9751	-0.0093	0.0341	0.7852
rs17254556	A	G	0.5409	-0.0114	0.0091	0.2125
rs17254588	A	G	0.0193	0.0105	0.0398	0.7923
rs17254765	T	C	0.9625	-0.0356	0.0247	0.1495
rs17254884	T	G	0.9832	0.101	0.0587	0.08525
rs1725489	T	C	0.5136	0.005	0.0093	0.5862
rs17254935	T	C	0.026	0.0482	0.0371	0.1937
rs17255424	T	C	0.481	0.0122	0.0092	0.1849
rs17255736	T	C	0.0244	-0.0003	0.0407	0.9947
rs17255831	A	G	0.9827	-0.0151	0.0557	0.7863
rs17255889	A	G	0.9523	-0.0053	0.0229	0.8184
rs17255924	A	G	0.03	-0.0677	0.0337	0.04481
rs17256038	T	C	0.9852	-0.0186	0.0509	0.714
rs17256042	A	G	0.0498	0.0133	0.0232	0.5663
rs17256101	T	C	0.9533	0.0329	0.0289	0.2541
rs17256107	A	G	0.4332	-0.0132	0.0095	0.1616
rs17256235	T	G	0.9796	-0.0486	0.0489	0.32
rs17256408	A	G	0.9767	0.0316	0.0383	0.4092
rs17256595	T	C	0.9482	-0.0236	0.0212	0.2654
rs17257255	A	G	0.0889	-0.0304	0.0227	0.1798
rs17257437	T	C	0.9389	0.0127	0.0202	0.5308
rs17257454	T	C	0.8112	-0.0276	0.016	0.08427
rs17257607	A	G	0.0141	-0.1056	0.0651	0.105
rs17257946	A	G	0.969	-0.0135	0.033	0.6818
rs17258274	A	G	0.0146	0.0604	0.0559	0.2802
rs17258639	A	G	0.0886	-0.0004	0.0163	0.9809
rs17258900	A	G	0.9455	-0.0423	0.0224	0.05861
rs17258918	A	G	0.9691	0.0251	0.0281	0.371
rs17258955	T	C	0.0397	0.0057	0.025	0.8196
rs17259450	T	C	0.9441	0.0091	0.0208	0.6614
rs17259527	T	G	0.0415	0.0217	0.0255	0.395
rs17259704	A	G	0.0663	-0.0211	0.0225	0.3474
rs17259747	A	G	0.0356	-0.0254	0.0507	0.6159
rs17259875	T	C	0.1153	-0.0126	0.0187	0.4988
rs17259884	T	C	0.9552	0.0002	0.0236	0.9931
rs17259900	T	C	0.012	0.0333	0.0796	0.6756
rs17259959	A	G	0.9124	-0.0241	0.0223	0.2797
rs17260906	T	C	0.0212	-0.0005	0.0405	0.9898
rs17261199	T	G	0.4975	-0.0067	0.0092	0.4686
rs172614	A	G	0.5119	-0.012	0.0094	0.2005
rs1726147	T	C	0.6028	0.003	0.0095	0.754
rs17261519	T	C	0.882	-0.0027	0.0194	0.8879
rs17262191	T	C	0.0313	0.0557	0.0366	0.1283
rs17262250	A	C	0.3517	-0.0091	0.011	0.409
rs17262323	T	C	0.0188	-0.0075	0.0445	0.8657
rs17262413	T	C	0.926	0.0159	0.0208	0.4455
rs17262599	A	G	0.9828	0.0173	0.0446	0.6987
rs17262948	T	C	0.9588	0.0451	0.0274	0.09944
rs17263177	A	C	0.9785	-0.0168	0.0484	0.7277
rs17263178	A	G	0.1117	-0.0116	0.0158	0.4613
rs17263237	T	C	0.5256	-0.0073	0.0091	0.4254
rs17263422	T	C	0.9768	-0.0131	0.0348	0.7069
rs17264020	A	G	0.0232	-0.0119	0.0367	0.7448
rs17264145	T	C	0.0344	0.03	0.0361	0.4051
rs172643	T	G	0.524	-0.0225	0.0123	0.06731
rs17264314	T	C	0.0681	-0.0238	0.0222	0.283
rs17264946	A	G	0.069	0.0108	0.0234	0.6457
rs17265370	A	G	0.9756	0.0032	0.0351	0.927
rs17265865	A	G	0.9187	-0.0215	0.0227	0.3454
rs17265905	T	C	0.9871	-0.0872	0.0575	0.1294
rs17265947	A	G	0.8309	-0.0101	0.0135	0.4532
rs17265954	T	G	0.5277	-0.0018	0.0093	0.8448
rs172660	T	C	0.6069	0.0107	0.013	0.4131
rs17266109	A	C	0.9611	0.0034	0.0276	0.903
rs17266469	A	G	0.0296	-0.0217	0.0365	0.5523
rs17267245	T	C	0.9443	0.0163	0.0248	0.5095
rs17267285	A	G	0.9548	-0.0331	0.0229	0.1475
rs1726751	A	G	0.484	0.0183	0.0095	0.05532
rs17267669	T	C	0.9694	0.0031	0.0337	0.9267
rs17267730	A	G	0.0411	-0.0043	0.0324	0.8954
rs17268005	A	G	0.029	0.016	0.0344	0.6411
rs17268038	T	G	0.9304	0.0144	0.0281	0.6083
rs17268102	T	C	0.9719	0.0116	0.0372	0.7545
rs17268187	A	G	0.9304	-0.0047	0.0192	0.8063
rs17268268	A	G	0.0561	-0.0045	0.0217	0.8364
rs17268400	T	C	0.9538	0.0012	0.0241	0.9594
rs17268401	T	C	0.0626	0.0364	0.0238	0.1257
rs17268676	T	C	0.9799	-0.0248	0.0451	0.5828
rs17268744	A	G	0.0139	-0.0229	0.0483	0.636
rs17268758	A	G	0.8052	-0.0131	0.0121	0.2794
rs17268809	A	G	0.9782	0.023	0.0357	0.5184
rs17269006	A	G	0.033	0.0297	0.0347	0.3923
rs1726901	T	C	0.2333	-0.014	0.0129	0.2772
rs17269250	T	G	0.9859	0.0682	0.0523	0.1921
rs17269348	A	G	0.8739	0.0177	0.0158	0.2623
rs172696	T	C	0.5121	-0.0288	0.0093	0.002058
rs17269772	T	C	0.9833	-0.0534	0.0502	0.2872
rs17269971	T	C	0.9766	0.034	0.0405	0.4022
rs17270069	T	C	0.07	-0.0133	0.0227	0.5587
rs17270099	A	G	0.9777	0.0503	0.0382	0.1888
rs17270119	T	C	0.0498	0.0021	0.0272	0.9388
rs17270248	T	C	0.0613	0.028	0.0206	0.1748
rs17270269	A	G	0.0238	-0.0024	0.0341	0.9446
rs17270380	A	G	0.9588	-0.0661	0.0388	0.08835
rs17270526	T	C	0.9851	-0.1132	0.0527	0.03191
rs17270586	A	G	0.9767	-0.0493	0.0334	0.1395
rs1727070	T	C	0.5121	0.0103	0.0095	0.2792
rs17271123	T	G	0.4111	0.0303	0.0111	0.006579
rs17271207	A	C	0.9811	0.0462	0.0388	0.2332
rs1727143	A	C	0.5008	0.0041	0.0101	0.6835
rs17271442	T	C	0.9715	0.0447	0.0329	0.1746
rs17271504	T	C	0.9821	0.0588	0.046	0.2007
rs1727164	A	G	0.9299	-0.0156	0.0185	0.4009
rs17271784	A	G	0.0881	0.0058	0.0212	0.7828
rs17271958	T	C	0.0167	-0.0528	0.0484	0.2748
rs17272364	T	C	0.0539	0.0257	0.0234	0.2716
rs17272791	T	C	0.9715	-0.0346	0.0372	0.3534
rs17272841	T	C	0.055	-0.0126	0.0297	0.6719
rs17272985	T	G	0.9652	-0.0054	0.0328	0.8687
rs17272996	A	C	0.0252	0.0059	0.0379	0.8759
rs17273556	A	G	0.9572	0.0102	0.0257	0.6924
rs17274198	T	C	0.0362	0.0327	0.0334	0.3279
rs17274442	T	C	0.9522	-0.0181	0.0236	0.4428
rs172748	T	C	0.4969	0.0017	0.0092	0.8498
rs17275366	T	C	0.5023	0	0.0091	0.9998
rs17275441	T	G	0.9453	0.0135	0.0316	0.6684
rs17275450	A	G	0.0609	-0.0159	0.0212	0.4524
rs17275490	A	G	0.974	-0.0718	0.0349	0.03964
rs17275497	T	C	0.1481	-0.0082	0.015	0.5829
rs17276256	A	G	0.0703	0.0086	0.0224	0.7019
rs17276460	T	G	0.0502	-0.0557	0.0378	0.1412
rs17276467	A	G	0.7189	0.0035	0.0118	0.769
rs17277170	A	C	0.0293	0.0285	0.031	0.3576
rs1727738	A	G	0.1546	-0.01	0.0137	0.4673
rs1727740	T	C	0.3825	0.0051	0.0112	0.6491
rs17277689	A	G	0.0228	0.0756	0.0479	0.1147
rs17277844	A	G	0.0255	-0.015	0.0386	0.697
rs17277865	A	C	0.052	-0.0046	0.0234	0.844
rs17278085	T	C	0.9521	0.0294	0.0231	0.2036
rs17278119	A	C	0.0191	-0.0432	0.0408	0.2905
rs17278448	A	G	0.9598	-0.0262	0.0333	0.4315
rs1727855	T	G	0.325	0.0022	0.0104	0.8338
rs17278642	A	G	0.0375	0.0062	0.028	0.8235
rs17278804	A	G	0.9225	-0.0056	0.0189	0.7688
rs17279006	A	G	0.9262	0.0082	0.0177	0.6459
rs17279035	A	G	0.9676	0.0124	0.0383	0.7454
rs17279098	T	G	0.9783	0.0769	0.0397	0.05261
rs17279448	T	C	0.9258	-0.0287	0.0219	0.1907
rs17279586	A	G	0.0344	0.0387	0.0356	0.2772
rs17279964	A	G	0.9309	-0.0165	0.0204	0.4177
rs17280274	T	C	0.0743	0.0344	0.0192	0.07341
rs17280591	A	C	0.9523	-0.0263	0.0327	0.4212
rs17280660	T	G	0.0819	0.0085	0.0175	0.6262
rs17280846	T	C	0.9297	0.0111	0.0186	0.549
rs17280889	A	G	0.183	0.0029	0.0161	0.8546
rs17281256	A	G	0.0385	-0.0104	0.0254	0.6824
rs17281381	A	C	0.9825	-0.014	0.0427	0.7427
rs17281764	T	G	0.9581	-0.0058	0.0276	0.8336
rs17281813	T	C	0.6638	-0.0076	0.0137	0.5787
rs17282486	A	G	0.9278	-0.0291	0.0204	0.1526
rs17282552	T	C	0.9642	0.0599	0.0301	0.04697
rs17282567	T	G	0.9068	-0.0058	0.0167	0.7284
rs172826	T	G	0.3496	0.0052	0.0116	0.6519
rs17282889	A	G	0.9862	-0.0625	0.0714	0.3814
rs17282901	T	C	0.9521	-0.0187	0.0307	0.5422
rs1728326	T	G	0.9472	-0.0212	0.0219	0.3335
rs17283368	A	G	0.9863	0.0134	0.0544	0.8048
rs17283743	A	G	0.1071	-0.0255	0.0163	0.1172
rs17283747	T	G	0.9105	-0.0123	0.0218	0.5724
rs17283803	A	G	0.9506	0.0109	0.0285	0.701
rs17283813	A	G	0.1203	0.008	0.0203	0.6952
rs1728396	T	G	0.4348	-0.0199	0.0094	0.03468
rs17284075	A	C	0.0282	-0.0225	0.033	0.4944
rs17284174	A	G	0.0186	-0.0057	0.0422	0.8923
rs17284397	T	C	0.9412	-0.0439	0.0253	0.08279
rs17284594	T	C	0.0241	-0.0564	0.039	0.1483
rs17284800	A	G	0.9681	-0.0268	0.028	0.3372
rs17284802	A	G	0.5145	-0.0023	0.0091	0.7975
rs17284920	A	C	0.0228	-0.0357	0.0358	0.3193
rs17284982	A	G	0.9157	0.0175	0.0231	0.4494
rs17285020	A	G	0.0486	-0.0431	0.0239	0.07152
rs17285115	T	G	0.016	0.1154	0.0564	0.04071
rs17285285	A	G	0.9625	0.0119	0.0337	0.7241
rs17285306	T	C	0.945	-0.006	0.0266	0.8214
rs17285649	T	C	0.9469	-0.0205	0.0209	0.3283
rs17285856	T	C	0.041	0.039	0.0313	0.2126
rs17285920	T	C	0.9556	-0.0365	0.0367	0.3207
rs17285931	T	C	0.9153	0.0065	0.019	0.733
rs17285954	T	C	0.5419	0.0191	0.0096	0.04665
rs17286031	A	G	0.9564	-0.0395	0.0322	0.2196
rs17286117	A	C	0.1688	0.0179	0.0133	0.1791
rs17286152	A	G	0.9065	0.0278	0.0157	0.07593
rs17286171	T	C	0.1963	0.013	0.0124	0.2961
rs17286721	T	C	0.9788	-0.0787	0.0376	0.03614
rs17286957	A	G	0.971	-0.004	0.0339	0.9064
rs17287245	T	C	0.0178	0.1257	0.0531	0.01803
rs17287615	A	G	0.3828	0.0148	0.0102	0.1484
rs17287964	A	G	0.919	-0.0128	0.0193	0.5051
rs17287978	T	C	0.9573	0.0178	0.035	0.6116
rs17287989	A	G	0.9683	0	0.0389	0.9994
rs17288082	T	C	0.0316	0.0193	0.0367	0.5983
rs17288334	A	G	0.5174	-0.0204	0.0092	0.02613
rs17288342	T	C	0.9721	0.007	0.0294	0.8107
rs17288411	A	C	0.1396	0.0213	0.0191	0.2641
rs17288544	T	C	0.0357	-0.0339	0.034	0.3181
rs17288546	A	C	0.9864	-0.1449	0.0848	0.08754
rs17288874	T	C	0.0626	0.0237	0.0235	0.3123
rs17289227	T	C	0.0242	-0.0288	0.0436	0.5085
rs1728954	A	G	0.2576	-0.0078	0.0107	0.4681
rs17289656	T	G	0.0832	-0.0047	0.0179	0.7917
rs17289712	A	G	0.9552	-0.0061	0.0239	0.7982
rs172900	T	C	0.0457	0.0231	0.0235	0.3253
rs17290602	T	C	0.0768	0.0023	0.019	0.9021
rs17290613	T	C	0.0318	-0.0278	0.0318	0.3828
rs17290662	T	C	0.0161	0.0207	0.0455	0.65
rs17291253	T	C	0.9697	-0.0387	0.0369	0.2946
rs17292683	T	C	0.5107	-0.0047	0.0094	0.615
rs17292725	A	G	0.0342	-0.0066	0.0311	0.8324
rs17292948	T	C	0.0246	0.0165	0.0378	0.6629
rs17292987	T	G	0.0364	-0.0424	0.0334	0.2036
rs17293059	A	C	0.8936	-0.0039	0.016	0.8095
rs17293383	T	G	0.0279	0.015	0.0325	0.6445
rs17293396	A	G	0.4971	-0.0116	0.0092	0.2076
rs17293467	T	C	0.4937	-0.0028	0.0092	0.7568
rs17293515	T	C	0.0829	0.0219	0.0204	0.2817
rs17293607	T	C	0.1477	0.0148	0.0131	0.259
rs17294121	A	G	0.9217	0.0031	0.0196	0.8744
rs1729413	T	G	0.5444	0.0129	0.0093	0.1647
rs17294232	A	C	0.557	-0.0273	0.0092	0.003051
rs17294322	T	G	0.9847	-0.0793	0.0482	0.09943
rs17294371	T	C	0.9752	-0.0047	0.0388	0.9036
rs17294583	T	C	0.9789	0.0447	0.0381	0.2406
rs17294715	T	G	0.9762	0.0108	0.0427	0.8011
rs17295024	A	G	0.0251	-0.0813	0.0499	0.1033
rs17295249	A	G	0.0389	0.0067	0.0268	0.8037
rs17295665	A	C	0.0311	0.0185	0.0364	0.6107
rs17296511	T	G	0.9817	0.0187	0.041	0.648
rs17296526	T	C	0.9077	-0.0201	0.0171	0.24
rs17296534	A	G	0.0434	0.0091	0.0304	0.7648
rs17296817	T	C	0.8848	0.0003	0.0157	0.9867
rs17297072	T	C	0.0334	0.0112	0.0323	0.7292
rs17297222	T	C	0.0168	0.0163	0.05	0.7451
rs17297310	A	G	0.9647	0.0261	0.0349	0.4545
rs1729741	A	G	0.8824	-0.0095	0.0151	0.5283
rs1729766	T	C	0.972	0.03	0.0358	0.4014
rs17297837	A	G	0.9887	0.0081	0.0685	0.9062
rs1729795	T	G	0.4632	0.0129	0.0092	0.1605
rs17298311	T	C	0.4618	0.0074	0.0098	0.4528
rs17298481	A	G	0.9484	0.0132	0.0211	0.5301
rs17298600	A	G	0.0194	0.0526	0.0482	0.2746
rs17299135	A	G	0.9724	0.0579	0.0397	0.1448
rs1729950	T	C	0.9557	0.0317	0.0333	0.3413
rs17299556	A	G	0.0451	0.0426	0.0337	0.2056
rs17299591	A	C	0.0261	-0.0409	0.0331	0.2175
rs1729965	T	G	0.0501	0.021	0.0429	0.6248
rs17299660	A	G	0.0136	-0.037	0.057	0.5163
rs17299883	T	C	0.8192	0.0273	0.0151	0.07117
rs17299918	T	C	0.0431	-0.0247	0.0255	0.3334
rs17300224	A	G	0.9337	-0.0123	0.0213	0.5629
rs17300425	T	C	0.9528	-0.034	0.0241	0.1574
rs17300566	A	G	0.9771	-0.0446	0.0362	0.218
rs17300991	A	G	0.9606	-0.0061	0.0285	0.8302
rs17301222	A	G	0.9698	0.0194	0.0329	0.556
rs17301300	A	G	0.0396	-0.0244	0.0262	0.352
rs17301372	T	C	0.0718	0.0001	0.0194	0.9957
rs1730151	A	C	0.0639	-0.007	0.0233	0.7643
rs17301517	T	C	0.0152	-0.056	0.0553	0.3111
rs1730154	T	C	0.4383	-0.0122	0.0142	0.3891
rs17301710	T	C	0.9127	0.0284	0.0184	0.1227
rs17301981	T	C	0.9033	0.0149	0.0203	0.462
rs17302270	T	C	0.0369	-0.0453	0.0418	0.2783
rs17302318	T	C	0.9837	0.0671	0.0493	0.1729
rs17302346	T	C	0.9774	0.0528	0.0391	0.1772
rs17302519	T	C	0.981	-0.0211	0.0562	0.7069
rs1730286	A	G	0.4233	0.0114	0.0093	0.2188
rs17303192	T	C	0.9435	-0.0122	0.033	0.7109
rs17303244	T	C	0.9144	0.007	0.0225	0.7541
rs17303415	T	C	0.9491	0.0356	0.0238	0.1353
rs17303568	A	G	0.939	0.0485	0.0195	0.01295
rs17304087	A	G	0.9368	0.0146	0.0192	0.4475
rs17304238	A	G	0.9198	-0.0234	0.0177	0.1864
rs17304281	T	C	0.9871	0.1601	0.0761	0.03556
rs17304635	T	C	0.943	-0.0069	0.0239	0.7733
rs17304651	T	C	0.0291	-0.0314	0.0347	0.366
rs17304691	A	G	0.9863	-0.0443	0.0583	0.4478
rs1730498	A	C	0.7588	-0.0046	0.0118	0.6949
rs17305163	A	G	0.0327	-0.0032	0.0336	0.9249
rs17305183	T	C	0.9487	0.0273	0.0311	0.38
rs1730520	T	C	0.5187	-0.001	0.0094	0.9116
rs17306023	T	C	0.9597	0.0164	0.0296	0.5803
rs1730643	A	G	0.0982	0.0155	0.0177	0.3811
rs17306698	A	G	0.0381	0.0496	0.0284	0.08095
rs17306796	A	G	0.9735	-0.0051	0.0421	0.9042
rs17307066	A	C	0.9515	0.0096	0.0241	0.6913
rs17307438	A	G	0.9558	-0.0399	0.0256	0.1195
rs17307464	A	G	0.5054	0.0069	0.0092	0.4532
rs1730789	A	G	0.5158	0.0262	0.0143	0.06602
rs17308528	T	C	0.9838	-0.0598	0.0449	0.1831
rs17308612	A	G	0.0546	0.0106	0.0226	0.64
rs17308703	A	G	0.9689	-0.0349	0.0396	0.3788
rs17308838	A	G	0.9482	0.0024	0.029	0.9339
rs17308972	A	G	0.0422	0.0545	0.0334	0.1024
rs17309466	T	C	0.962	0.0198	0.0311	0.524
rs17309567	T	C	0.0691	-0.0121	0.0192	0.5293
rs17309634	T	C	0.985	0.0606	0.0744	0.4155
rs17309732	T	C	0.0286	0.0259	0.032	0.4191
rs17309803	T	C	0.0167	-0.0271	0.0464	0.5599
rs17309904	T	C	0.0287	0.0428	0.0394	0.277
rs17310053	T	C	0.5095	-0.0057	0.0094	0.5463
rs17310156	T	C	0.0176	0.0244	0.0451	0.5875
rs17310395	A	C	0.9364	-0.0227	0.0267	0.395
rs1731080	A	G	0.6656	-0.0071	0.0115	0.5351
rs17310847	T	G	0.0563	-0.0592	0.0281	0.03545
rs17310989	T	C	0.9624	-0.0427	0.03	0.1554
rs17312224	T	C	0.9671	-0.0162	0.0375	0.6663
rs17312256	A	G	0.947	0.0208	0.0247	0.4011
rs17312438	T	C	0.983	-0.0039	0.0533	0.9416
rs17312557	T	C	0.0282	0.0136	0.0518	0.7932
rs1731263	A	G	0.5266	-0.009	0.0095	0.3397
rs17313232	T	C	0.6718	0.0129	0.01	0.1969
rs17313318	T	C	0.032	0.0032	0.0323	0.9211
rs17313374	T	C	0.0114	-0.091	0.0751	0.2257
rs17313537	T	C	0.9158	0.0007	0.0229	0.9745
rs17313619	A	G	0.0151	0.064	0.0516	0.2152
rs17313669	A	G	0.4996	-0.0082	0.0094	0.3838
rs17314172	T	C	0.9516	-0.0276	0.0219	0.2073
rs17314210	T	C	0.373	-0.0032	0.0097	0.7411
rs17314229	T	C	0.0751	0.0047	0.02	0.8133
rs17314231	A	G	0.0149	0.049	0.0548	0.3709
rs17314359	A	C	0.938	0.0062	0.0275	0.8221
rs17314497	T	C	0.0246	-0.0054	0.0414	0.8954
rs17314705	T	C	0.0205	0.0597	0.0418	0.153
rs1731541	A	G	0.5024	0.0198	0.0093	0.03355
rs17315413	T	C	0.9347	-0.006	0.0249	0.8099
rs1731545	T	C	0.6435	0.004	0.0114	0.7241
rs17315686	A	G	0.9721	-0.0136	0.0424	0.7489
rs17315824	T	C	0.9793	0.0041	0.044	0.9252
rs17315872	A	G	0.9723	-0.0129	0.032	0.6859
rs17315964	T	C	0.8554	0.0112	0.016	0.4834
rs17316034	T	C	0.5032	0.0025	0.0092	0.7888
rs17316260	T	G	0.9885	-0.1164	0.0701	0.0969
rs17316402	T	C	0.0318	0.0041	0.0301	0.8916
rs17316624	A	C	0.9822	0.0852	0.0593	0.1509
rs17316838	T	G	0.9637	0.0289	0.0369	0.4329
rs17316876	T	C	0.0158	0.0412	0.04	0.303
rs17317047	A	G	0.0809	0.024	0.0188	0.2013
rs17317293	A	G	0.9702	-0.0217	0.0394	0.5824
rs17317379	T	C	0.9684	-0.0051	0.0313	0.8701
rs17317528	T	C	0.0471	0.0343	0.0283	0.2248
rs1731760	T	G	0.5259	-0.0076	0.0093	0.4169
rs17317662	A	G	0.0808	0.0398	0.0203	0.04988
rs17317678	A	G	0.9757	-0.0344	0.0422	0.4144
rs17317854	A	G	0.9089	-0.0036	0.018	0.8391
rs17318173	A	G	0.0426	-0.0138	0.0339	0.6842
rs17319047	A	G	0.9448	0.0268	0.0276	0.3302
rs17319155	A	C	0.9367	0.0264	0.0236	0.2631
rs17319199	A	G	0.0339	0.0024	0.0284	0.9316
rs17319264	A	G	0.0183	0.0356	0.0409	0.385
rs17319767	A	G	0.9466	0.0041	0.0255	0.8709
rs17319855	A	C	0.9422	0.0123	0.0219	0.5764
rs17319974	A	G	0.0463	0.0156	0.0297	0.5982
rs17320037	A	G	0.0294	-0.0057	0.0319	0.8581
rs17320082	A	G	0.0357	-0.0132	0.0287	0.6445
rs17320195	T	C	0.9128	-0.003	0.0217	0.8907
rs17320535	T	C	0.9744	-0.0351	0.0377	0.3527
rs17320607	T	C	0.973	-0.0497	0.0453	0.2722
rs17320820	T	C	0.4713	0.0056	0.0094	0.5512
rs1732099	T	C	0.4953	0.012	0.0093	0.1957
rs17321149	A	G	0.0147	0.0185	0.0686	0.7874
rs17321288	A	G	0.9411	0.0513	0.0217	0.01784
rs1732145	T	C	0.3635	-0.0023	0.01	0.8212
rs17321497	A	G	0.0457	0.0012	0.0322	0.9695
rs17321817	A	C	0.9791	-0.0031	0.045	0.9448
rs17322026	A	G	0.4519	-0.0043	0.0111	0.6984
rs1732236	A	G	0.5144	0.0201	0.0094	0.03283
rs17322552	A	G	0.048	-0.01	0.0231	0.6661
rs1732260	T	C	0.9561	0.0348	0.0233	0.1362
rs17323356	T	G	0.9394	-0.0012	0.0215	0.9566
rs17323627	T	C	0.9793	0.131	0.0502	0.009063
rs17323762	A	C	0.0334	0.0402	0.0308	0.1929
rs17323769	T	C	0.012	-0.0251	0.0839	0.765
rs17323920	A	G	0.0193	0.0187	0.0542	0.73
rs17324124	T	C	0.9662	0.0099	0.0294	0.7366
rs17324157	T	C	0.9765	-0.0008	0.0432	0.985
rs17324239	A	G	0.5608	-0.0059	0.0094	0.5322
rs17324665	A	G	0.946	0.0332	0.022	0.1306
rs17324698	A	G	0.0307	0.0394	0.033	0.2321
rs17324961	A	G	0.6786	-0.0128	0.0107	0.2304
rs17325616	T	C	0.9529	-0.0231	0.0416	0.5785
rs17325656	T	C	0.9565	-0.0424	0.0254	0.09416
rs1732588	T	G	0.4964	-0.0103	0.0095	0.2794
rs1732626	A	C	0.0151	0.0382	0.0531	0.4711
rs17326524	T	C	0.9349	0.0174	0.021	0.4073
rs17326552	T	C	0.9695	0.0851	0.0326	0.009139
rs17326589	T	G	0.9334	0.007	0.0208	0.7374
rs17326608	A	C	0.0332	0.011	0.0296	0.7101
rs17326700	A	G	0.1121	-0.0048	0.0166	0.7709
rs17326768	A	G	0.5956	0.009	0.01	0.3679
rs17326796	A	C	0.502	0.0156	0.009	0.08471
rs17326861	A	G	0.0411	0.0151	0.0285	0.5976
rs17327457	T	C	0.0263	-0.0519	0.0332	0.1178
rs17327547	A	G	0.9568	0.0581	0.0366	0.1129
rs17327624	T	G	0.2058	-0.0139	0.0115	0.2271
rs17327630	A	C	0.0358	0.0413	0.0321	0.1986
rs1732771	A	G	0.6174	-0.0006	0.0098	0.9523
rs1732784	T	C	0.0157	0.0143	0.0553	0.7966
rs17327928	T	C	0.9608	-0.0447	0.033	0.1756
rs17328048	T	C	0.0252	-0.012	0.0369	0.7457
rs17328078	T	C	0.0338	-0.0086	0.0288	0.7661
rs17328220	A	G	0.0583	0.0027	0.0212	0.9002
rs17328551	A	G	0.9522	0.0044	0.0232	0.8494
rs17328684	A	G	0.9597	-0.0266	0.033	0.4191
rs17328796	A	C	0.0204	0.0307	0.0484	0.526
rs17328812	T	C	0.907	0.0158	0.0163	0.3314
rs17328996	A	G	0.0181	-0.0285	0.0405	0.4813
rs17329181	A	G	0.9439	0.0185	0.0253	0.465
rs17329221	A	G	0.974	-0.0556	0.0413	0.1777
rs17329640	T	C	0.016	0.0047	0.0428	0.9127
rs17329743	T	C	0.0346	-0.021	0.03	0.4837
rs17329884	T	C	0.0148	-0.0199	0.055	0.717
rs17329927	A	C	0.9817	-0.0387	0.0529	0.4645
rs17329968	A	G	0.0218	0.0278	0.0461	0.5465
rs17330509	T	C	0.4952	0.0003	0.009	0.9751
rs17330671	T	C	0.0168	-0.0146	0.0735	0.8425
rs17330717	A	G	0.0133	0.0658	0.0646	0.3086
rs17330744	A	G	0.9677	-0.0261	0.0341	0.4436
rs17330828	T	C	0.0328	0.0078	0.028	0.7807
rs17330971	A	G	0.0586	-0.0318	0.0197	0.1072
rs17331187	A	C	0.9586	0.0109	0.0457	0.8122
rs17331192	T	C	0.0206	0.0513	0.0344	0.1361
rs17331350	A	G	0.0233	-0.0171	0.0325	0.5981
rs17331399	A	G	0.982	-0.0254	0.0395	0.5206
rs17332334	A	C	0.0512	-0.0115	0.0236	0.6271
rs17332657	A	G	0.9804	0.0347	0.045	0.44
rs17333138	T	C	0.9609	0.0054	0.0272	0.8411
rs17333252	A	G	0.9827	0.0165	0.0434	0.7047
rs17333439	T	C	0.9787	-0.0301	0.0466	0.5188
rs17333548	T	C	0.0194	0.0881	0.0734	0.2302
rs17333814	T	C	0.0492	0.0131	0.0244	0.5905
rs17334044	T	C	0.0531	0.0042	0.024	0.8606
rs17334111	T	C	0.9854	0.0559	0.0458	0.2223
rs1733432	A	G	0.5195	0.0109	0.0096	0.2524
rs17334661	T	C	0.9778	-0.0222	0.0615	0.7184
rs17335283	A	C	0.9585	0.0025	0.0276	0.9275
rs17335430	A	G	0.0143	0.0796	0.0549	0.147
rs17335437	T	C	0.0437	-0.01	0.0256	0.6955
rs17335469	T	C	0.9431	-0.0143	0.0215	0.505
rs17335910	A	C	0.9609	0.0263	0.0278	0.3431
rs17336121	T	C	0.0435	0.0188	0.0235	0.4241
rs17336172	A	G	0.042	0.0151	0.0295	0.6095
rs1733623	T	C	0.468	0.0092	0.0094	0.3306
rs17336243	T	C	0.0631	0.012	0.0216	0.5789
rs17336401	A	G	0.021	0.0876	0.0392	0.02553
rs1733657	A	G	0.1277	-0.0079	0.0159	0.6169
rs17336743	A	G	0.0269	0.0095	0.0431	0.8249
rs17336838	T	C	0.0372	0.0542	0.0301	0.07139
rs17336980	T	C	0.9567	0.0216	0.0299	0.47
rs17337063	A	G	0.974	0.0435	0.0439	0.3217
rs17337418	T	C	0.056	0.035	0.0221	0.1143
rs17337580	T	C	0.968	0.0009	0.0331	0.9773
rs17337773	T	C	0.9661	-0.0321	0.036	0.3734
rs17337804	T	G	0.9892	-0.0581	0.0863	0.5012
rs17337860	T	C	0.9407	-0.0221	0.0209	0.2901
rs17338091	T	G	0.0766	0.0026	0.0183	0.8878
rs17338294	T	G	0.048	0.0122	0.0296	0.6794
rs17338336	A	G	0.4992	-0.0095	0.0095	0.3143
rs17338338	A	G	0.5299	0.0278	0.0094	0.003053
rs17338513	A	G	0.0417	0.0274	0.0255	0.2828
rs1733858	A	G	0.5998	0.0163	0.0095	0.08591
rs17338862	T	C	0.0269	0.0501	0.0319	0.1161
rs17339699	T	C	0.9824	0.075	0.0566	0.1856
rs17339782	A	G	0.0167	0.0664	0.0469	0.1572
rs17339877	A	C	0.0413	0.024	0.0256	0.3478
rs17340010	T	C	0.9583	0.0292	0.027	0.2803
rs17340021	T	G	0.9041	-0.0042	0.018	0.816
rs17340129	A	G	0.0295	0.0162	0.0333	0.6263
rs17340137	A	G	0.0527	-0.0162	0.0299	0.5879
rs17340241	A	C	0.9681	-0.0395	0.0337	0.2412
rs17340268	T	C	0.0376	0.005	0.0489	0.9193
rs1734069	T	G	0.2433	-0.0199	0.0145	0.1714
rs17340733	A	C	0.9524	0.0421	0.0344	0.2208
rs17340804	T	C	0.9371	-0.0113	0.0209	0.5878
rs17340871	T	C	0.041	-0.0245	0.025	0.3279
rs17340879	T	C	0.9792	0.0563	0.0414	0.1746
rs17340911	A	G	0.0454	-0.0343	0.0314	0.2746
rs17341438	T	C	0.9315	-0.0668	0.0207	0.001225
rs17341750	T	C	0.0139	0.0227	0.0596	0.7035
rs17341802	T	G	0.9605	0.0356	0.027	0.1873
rs17342005	T	C	0.0337	0.0465	0.032	0.1466
rs17342387	A	G	0.973	-0.0469	0.0352	0.1819
rs17342404	T	C	0.9873	-0.0721	0.0711	0.3105
rs17342743	A	G	0.9671	-0.0104	0.0293	0.723
rs17342828	T	C	0.9836	-0.0131	0.0504	0.7953
rs17342974	T	C	0.0692	-0.0635	0.0262	0.01563
rs17343017	T	G	0.985	-0.0568	0.0481	0.2375
rs17343066	A	G	0.5272	0.0012	0.0101	0.902
rs17343456	A	G	0.9145	0.0012	0.0196	0.953
rs17343605	T	G	0.037	0.0222	0.0289	0.4422
rs17344000	A	G	0.039	-0.0281	0.0277	0.3101
rs173441	A	G	0.4911	0.0176	0.0103	0.08767
rs1734444	T	C	0.5294	0.0169	0.0093	0.06846
rs17344514	A	G	0.9673	-0.0149	0.0276	0.5889
rs17344586	A	G	0.0751	0.0033	0.0207	0.8744
rs17344616	A	G	0.9712	0.0058	0.0306	0.8505
rs17344841	T	C	0.0502	0.0277	0.0231	0.2305
rs17344988	A	G	0.024	0.0055	0.0658	0.9328
rs17345049	A	G	0.0189	-0.0364	0.0389	0.3484
rs17345103	T	C	0.041	0.0029	0.0499	0.9529
rs17345401	A	G	0.9861	-0.1493	0.0796	0.06072
rs17345505	A	C	0.5599	-0.013	0.0092	0.1565
rs173458	A	C	0.0739	0.0012	0.019	0.9494
rs17345911	A	G	0.9661	0.0134	0.0304	0.6587
rs17346125	T	C	0.0276	-0.0473	0.0424	0.2648
rs17346135	T	G	0.9532	-0.014	0.0234	0.5493
rs17346182	A	C	0.9367	0.0371	0.0247	0.1332
rs17346260	A	G	0.9771	0.027	0.0359	0.4518
rs17346455	T	C	0.9554	-0.0237	0.0265	0.3705
rs17346762	T	C	0.9704	0.0042	0.0355	0.9057
rs17346830	A	G	0.0203	-0.0267	0.0476	0.5752
rs17346952	T	C	0.0563	0.0329	0.0232	0.1569
rs17347629	T	G	0.9781	0.0191	0.0351	0.5877
rs17347800	A	G	0.0825	0.0193	0.0167	0.2481
rs17348270	A	G	0.0106	0.057	0.1048	0.5867
rs17348288	A	C	0.9541	-0.0336	0.0313	0.2826
rs17348373	T	C	0.8666	0.0034	0.014	0.8083
rs17348383	A	G	0.0202	-0.0196	0.0456	0.6678
rs1734847	T	C	0.0955	0.0314	0.0184	0.08829
rs17348599	A	G	0.0639	0.0228	0.0244	0.3509
rs17349242	T	C	0.4931	-0.0168	0.0092	0.06825
rs17349460	A	G	0.9477	-0.0076	0.025	0.7605
rs17349602	A	G	0.0195	-0.0317	0.0453	0.4836
rs17349673	A	G	0.0599	0.0028	0.0252	0.911
rs1734972	A	G	0.362	0.0317	0.0128	0.01347
rs17349763	T	C	0.0666	0.0121	0.0208	0.5605
rs17349764	A	C	0.0256	0.0036	0.0374	0.9232
rs17349921	A	G	0.9063	-0.0046	0.0176	0.7949
rs17350036	A	G	0.0157	-0.0028	0.0459	0.952
rs17350129	T	C	0.946	-0.013	0.0208	0.5334
rs17350137	T	C	0.0225	-0.0376	0.0442	0.3952
rs17350229	T	C	0.9557	-0.0282	0.0521	0.5891
rs17350276	A	G	0.0496	-0.0111	0.0227	0.6227
rs17350304	T	C	0.111	-0.0153	0.0156	0.3285
rs17350496	T	C	0.0397	0.0053	0.0364	0.8846
rs17350634	T	C	0.0333	0.0216	0.0334	0.5178
rs17350989	T	C	0.9806	-0.0719	0.036	0.04568
rs17351075	A	G	0.9602	0.0625	0.0307	0.0414
rs17351207	T	C	0.0456	0	0.0289	0.9998
rs17351332	A	G	0.0242	-0.0045	0.0406	0.9114
rs17351706	T	G	0.9889	0.0584	0.071	0.4104
rs1735172	A	G	0.4225	0.0113	0.0132	0.3891
rs17351899	T	C	0.8879	0.0105	0.0168	0.5311
rs17352	T	G	0.8916	0.0236	0.0153	0.1237
rs17352162	T	C	0.9663	-0.006	0.033	0.8565
rs17352163	A	C	0.0351	-0.0591	0.0472	0.2109
rs17352373	T	C	0.0218	-0.0555	0.0502	0.2687
rs17352615	T	C	0.0908	-0.0533	0.0207	0.009946
rs1735299	T	C	0.5079	-0.0012	0.0098	0.9061
rs17353102	T	C	0.9571	0.0622	0.0329	0.05815
rs17353143	A	G	0.0613	-0.0134	0.0213	0.5296
rs17353284	A	G	0.9255	-0.0235	0.0201	0.2432
rs17353301	A	G	0.8258	0.0054	0.0135	0.691
rs17353359	A	G	0.0307	0.0126	0.0351	0.7191
rs17353465	T	C	0.9715	-0.025	0.0389	0.5204
rs17353538	A	G	0.9577	0.0193	0.0247	0.4342
rs17353645	T	G	0.0142	-0.0663	0.0536	0.2161
rs17353788	A	C	0.9699	-0.0065	0.0299	0.8269
rs17353983	T	G	0.0909	-0.0162	0.0207	0.435
rs17354050	A	G	0.0437	0.0237	0.0281	0.3989
rs17354106	T	C	0.0571	0.023	0.0251	0.3596
rs17354122	A	C	0.9883	0.0231	0.0594	0.6971
rs17354256	A	G	0.0169	0.0299	0.0434	0.4907
rs17354269	A	G	0.1007	-0.0019	0.0157	0.9053
rs17354364	T	C	0.9548	0.0131	0.0311	0.6751
rs17354775	A	G	0.0347	0.0289	0.0308	0.3482
rs17354863	T	G	0.0326	0.0239	0.0297	0.4223
rs17354891	A	G	0.0642	0.0057	0.0216	0.7903
rs17355053	A	G	0.0231	0.006	0.0354	0.8665
rs17355151	T	C	0.9704	0.0281	0.0302	0.3523
rs17355292	A	G	0.9622	0.0068	0.033	0.8364
rs17355323	A	G	0.0304	-0.0503	0.0408	0.2174
rs17355512	A	C	0.9698	-0.0657	0.0378	0.08192
rs17355830	T	C	0.9822	0.025	0.0492	0.6116
rs17355986	T	C	0.0235	-0.0148	0.033	0.6548
rs17356052	A	G	0.5027	0.0085	0.0093	0.3584
rs17356090	A	G	0.0657	-0.0013	0.0236	0.9574
rs173561	T	C	0.5179	0.0192	0.01	0.05556
rs17356407	A	G	0.9665	0.0327	0.0374	0.3818
rs17356441	A	G	0.9601	0.0088	0.0268	0.7418
rs17356578	T	C	0.0167	-0.0914	0.0511	0.0739
rs17356625	T	C	0.0236	-0.0512	0.0363	0.159
rs17356755	A	G	0.916	0.0111	0.0176	0.5307
rs17356783	A	G	0.0242	0.0555	0.0409	0.1749
rs17356992	T	C	0.4753	-0.0072	0.0094	0.444
rs17356995	T	C	0.023	-0.0079	0.0463	0.8644
rs17357098	T	C	0.8909	0.0169	0.0201	0.4009
rs17357696	A	G	0.0509	0.0158	0.025	0.5284
rs17357928	T	G	0.0421	0.0077	0.0314	0.8061
rs17357932	A	G	0.0127	-0.1091	0.0682	0.1095
rs17357946	T	G	0.9573	0.0076	0.0284	0.7897
rs17358212	T	C	0.9842	-0.0114	0.0457	0.8024
rs17358695	A	G	0.053	0.0095	0.0227	0.6742
rs17358806	T	C	0.9425	-0.0189	0.0276	0.4929
rs17358923	T	G	0.5692	0.0104	0.0111	0.3485
rs1735894	A	G	0.0768	-0.018	0.0178	0.3124
rs1735895	A	G	0.0303	-0.0072	0.0349	0.8362
rs17359123	T	G	0.819	0.0339	0.0162	0.0368
rs17359194	A	G	0.9833	0.0899	0.0504	0.07432
rs17359230	T	C	0.025	-0.0072	0.0351	0.8374
rs17360104	T	C	0.0147	0.0337	0.0464	0.467
rs1736032	T	C	0.0293	-0.0154	0.0379	0.6846
rs17360461	A	G	0.0804	-0.0122	0.0207	0.558
rs17360642	A	G	0.1283	-0.0007	0.0148	0.9603
rs17361228	T	C	0.0274	-0.0043	0.0422	0.9193
rs17361342	T	G	0.0261	0.0023	0.0326	0.9439
rs17361540	A	G	0.018	0.0699	0.0781	0.3707
rs17361600	T	C	0.9758	-0.0069	0.0378	0.8541
rs17361653	A	G	0.5089	0	0.0094	0.9992
rs17361758	A	G	0.028	0.0413	0.0545	0.4492
rs1736196	A	G	0.0723	0.0206	0.0236	0.3834
rs17362121	A	G	0.0225	-0.0084	0.0448	0.8509
rs17362893	T	C	0.0225	0.0135	0.0581	0.8158
rs17363208	A	G	0.0261	0.044	0.0323	0.1735
rs17363289	T	G	0.9411	0.0299	0.0236	0.2055
rs17363597	A	G	0.6651	-0.0118	0.0107	0.269
rs17363829	T	C	0.0508	0.0039	0.0222	0.8604
rs17364170	T	C	0.988	-0.0595	0.0804	0.4595
rs17364488	A	G	0.0154	-0.0074	0.0583	0.8995
rs17364665	A	C	0.9223	0.0218	0.0212	0.3047
rs17364694	A	C	0.9818	-0.0039	0.051	0.9395
rs1736493	A	G	0.9318	-0.0203	0.0182	0.2667
rs1736508	A	G	0.0869	0.0082	0.0423	0.8455
rs1736512	A	G	0.5515	-0.0114	0.0094	0.226
rs17365730	T	C	0.9082	0.0126	0.0215	0.5593
rs17365742	A	G	0.81	-0.0018	0.0143	0.8974
rs17365885	A	G	0.9801	0.0028	0.0455	0.9507
rs17365997	A	G	0.9747	-0.02	0.0426	0.6392
rs17366129	T	C	0.9627	0.0491	0.0284	0.08345
rs17366146	A	G	0.0261	0.0067	0.0309	0.8279
rs17366218	A	G	0.968	-0.0014	0.0313	0.9643
rs17366258	A	G	0.0344	0.0544	0.0333	0.1026
rs17366527	T	C	0.0445	0.0235	0.0268	0.3801
rs17366568	A	G	0.1178	-0.0093	0.0157	0.5545
rs17366783	T	G	0.982	0.02	0.0499	0.6882
rs17366857	T	C	0.0156	0.0772	0.054	0.1531
rs17367012	T	C	0.9695	0.0247	0.0314	0.4323
rs17367438	T	G	0.0636	0.0145	0.0281	0.6062
rs17367457	T	C	0.9832	0.067	0.0581	0.2483
rs17368018	T	C	0.9865	0.0091	0.056	0.8712
rs17368143	T	C	0.9726	0.0419	0.0403	0.2983
rs17368739	T	G	0.9707	0.0187	0.035	0.5933
rs17368807	A	G	0.0616	0.0115	0.0254	0.6514
rs17368855	A	G	0.0123	0.055	0.0823	0.5039
rs17369001	T	C	0.9806	-0.0261	0.0428	0.5423
rs17369239	T	G	0.9573	0.0188	0.0247	0.4455
rs17369380	A	C	0.9539	-0.0036	0.0248	0.8846
rs17370053	T	C	0.0268	-0.0538	0.0387	0.1646
rs17370112	A	G	0.9502	-0.0262	0.0368	0.4777
rs17370126	A	G	0.0284	-0.0387	0.0427	0.3645
rs17370135	A	G	0.9635	-0.0133	0.036	0.7112
rs17370212	T	C	0.9852	0.0146	0.0473	0.7576
rs17370227	A	C	0.9468	-0.022	0.0266	0.4076
rs17371028	A	G	0.9666	0.0161	0.0355	0.6508
rs17371084	A	G	0.886	-0.001	0.0159	0.9512
rs1737132	T	G	0.504	0.003	0.0099	0.7627
rs17371710	T	C	0.9825	-0.0786	0.0767	0.3053
rs17371797	A	G	0.9637	-0.0299	0.0385	0.4373
rs17371806	A	G	0.5078	0.0142	0.0089	0.1092
rs17372266	A	G	0.9789	0.0112	0.045	0.8039
rs17372484	A	G	0.9815	-0.0172	0.0484	0.7228
rs17372496	T	C	0.659	-0.0025	0.0103	0.8111
rs17372674	T	C	0.4581	0.0031	0.0117	0.7942
rs17372735	A	G	0.0411	-0.0088	0.026	0.735
rs17372827	A	C	0.9318	-0.0248	0.0255	0.3319
rs17372915	A	G	0.5182	0.0189	0.0093	0.04186
rs17373002	A	G	0.981	0.0308	0.0431	0.4751
rs1737318	T	C	0.3781	0.0081	0.0107	0.4455
rs17373356	A	C	0.0413	0.0055	0.028	0.8437
rs1737341	T	C	0.0413	-0.0349	0.0366	0.3414
rs17373453	A	G	0.9173	0.033	0.0195	0.09119
rs17373464	A	G	0.9492	-0.035	0.0242	0.1488
rs1737388	A	G	0.0457	0.0135	0.0302	0.6549
rs17373911	T	C	0.1245	-0.029	0.0149	0.05131
rs17373931	A	G	0.9632	0.0382	0.0326	0.2407
rs17374251	A	C	0.9759	0.0277	0.0352	0.4316
rs17374551	A	G	0.0189	0.0883	0.0511	0.08421
rs17374740	T	C	0.9603	-0.0221	0.0318	0.4873
rs17374919	T	C	0.928	-0.0352	0.0201	0.08047
rs17375180	T	C	0.2748	0.002	0.0119	0.8695
rs17375355	A	G	0.9663	-0.0049	0.0356	0.8914
rs17375837	A	G	0.9235	-0.0066	0.0237	0.7802
rs17375878	T	C	0.0411	-0.0459	0.031	0.1389
rs17376012	T	C	0.9823	-0.1688	0.059	0.004193
rs17376026	T	C	0.3452	0.0104	0.0114	0.3653
rs17376096	A	C	0.9415	-0.0122	0.0238	0.6087
rs17376230	T	C	0.9649	-0.0049	0.0289	0.8647
rs17376373	T	G	0.7414	-0.0065	0.0127	0.6114
rs17376426	T	C	0.0459	0.0024	0.0266	0.9292
rs17376438	A	G	0.0382	-0.0473	0.0301	0.1161
rs17376526	T	C	0.965	0.0253	0.0372	0.4951
rs17376557	T	C	0.9766	-0.0541	0.0775	0.4852
rs17376580	T	C	0.941	-0.012	0.0231	0.605
rs17377142	A	G	0.019	-0.0552	0.0534	0.3013
rs17377206	A	G	0.0823	0.0018	0.0234	0.9375
rs17377272	A	C	0.9779	-0.0579	0.0449	0.1973
rs17377317	T	C	0.0179	0.0006	0.0442	0.989
rs17377346	A	C	0.9241	0.0259	0.0212	0.2207
rs1737748	A	G	0.9772	-0.0063	0.0439	0.8861
rs1737757	A	G	0.5161	-0.0163	0.0135	0.2274
rs173776	A	G	0.8346	0.0014	0.0155	0.9273
rs17377853	A	G	0.0705	0.0151	0.033	0.6476
rs17378109	A	G	0.9166	0.0097	0.0186	0.604
rs17378272	T	C	0.9642	-0.0007	0.0337	0.9836
rs17378282	T	C	0.9475	0.0305	0.0249	0.2198
rs17378467	A	G	0.0266	-0.0509	0.0497	0.3058
rs17378645	A	C	0.9736	0.0594	0.0391	0.1286
rs17379130	T	C	0.0449	0.0154	0.027	0.5693
rs17379254	T	C	0.9763	-0.1155	0.0444	0.009328
rs17379264	T	C	0.9795	0.1543	0.0531	0.003635
rs1737942	A	G	0.5335	-0.0074	0.0093	0.4276
rs17379552	T	C	0.9593	-0.0598	0.0271	0.02726
rs17379781	T	C	0.0886	-0.0157	0.0166	0.3451
rs17380081	T	C	0.0824	0.0295	0.0244	0.2263
rs17380362	T	G	0.972	0.011	0.0304	0.717
rs17380453	A	G	0.0242	-0.0359	0.0369	0.33
rs17380875	T	G	0.5568	-0.0002	0.011	0.989
rs17381177	T	C	0.9602	0.0072	0.0265	0.786
rs1738142	A	G	0.9768	-0.0464	0.0447	0.2991
rs1738143	A	G	0.5059	-0.0007	0.0092	0.9351
rs17381521	T	C	0.0296	0.0291	0.0325	0.3712
rs17381872	T	C	0.04	0.0095	0.0337	0.7776
rs17381960	A	G	0.0404	-0.0737	0.0255	0.003792
rs17382091	A	G	0.0293	-0.0371	0.0357	0.2985
rs17382381	T	C	0.9665	0.0025	0.0276	0.9289
rs17382490	A	G	0.0368	-0.0419	0.0327	0.1993
rs17382630	A	G	0.0156	0.0614	0.0488	0.2082
rs17382637	A	G	0.9709	0.0501	0.039	0.1992
rs17382842	A	G	0.9815	-0.0406	0.0495	0.4121
rs17383070	A	C	0.0108	0.0365	0.0844	0.6657
rs17383596	T	C	0.4916	-0.0131	0.0092	0.1566
rs17383762	T	G	0.0217	-0.0118	0.0387	0.7609
rs173841	T	C	0.0353	0.0249	0.035	0.4776
rs17384203	T	C	0.908	-0.0138	0.0159	0.3844
rs17384224	A	G	0.9558	0.0032	0.0268	0.9047
rs17384657	A	G	0.4768	0.0031	0.0094	0.7445
rs173850	A	G	0.4248	-0.0067	0.0094	0.4784
rs17385132	T	C	0.0558	0.0281	0.0232	0.225
rs17385208	T	C	0.9009	-0.0159	0.0151	0.2912
rs17385315	A	G	0.9873	0.042	0.0531	0.4293
rs1738547	A	G	0.5266	0	0.0093	0.9974
rs17385564	T	C	0.9841	0.0509	0.046	0.2686
rs17385678	A	G	0.0183	-0.0344	0.0483	0.4753
rs17385736	T	C	0.9888	-0.0729	0.0754	0.334
rs17385785	A	C	0.0509	0.0277	0.0237	0.2429
rs17386065	A	C	0.9564	0.0031	0.0347	0.9286
rs17386763	T	G	0.9704	0.0232	0.0394	0.5569
rs17387012	A	G	0.0348	0.0296	0.0269	0.2708
rs17387431	T	C	0.0778	0.0103	0.0184	0.577
rs17387610	A	G	0.5469	-0.0012	0.0091	0.8919
rs17387879	A	G	0.0562	0.0079	0.0282	0.7784
rs17387942	T	G	0.9802	-0.0258	0.0611	0.6727
rs17387954	A	G	0.04	0.0229	0.0254	0.368
rs17388190	T	C	0.0367	-0.0105	0.0343	0.759
rs17388292	A	G	0.9431	-0.0242	0.0243	0.3187
rs17388318	A	G	0.895	-0.0141	0.0166	0.395
rs17388446	A	G	0.9674	-0.0304	0.0306	0.3214
rs17388817	A	G	0.9222	0.005	0.0172	0.7729
rs17388915	T	C	0.9599	-0.0027	0.033	0.9342
rs1738895	T	C	0.9672	-0.0066	0.032	0.8358
rs17389302	T	C	0.0637	0.0215	0.021	0.3081
rs17389324	T	C	0.4543	-0.0031	0.0104	0.7685
rs17389604	T	C	0.0255	0.0096	0.0372	0.7955
rs17389816	A	G	0.9768	0.0477	0.0401	0.2342
rs17389879	A	G	0.0632	-0.0203	0.0252	0.4206
rs17389883	T	C	0.9532	-0.0189	0.0291	0.5161
rs17390038	A	C	0.9836	-0.0145	0.0532	0.7857
rs17390391	A	G	0.9171	-0.0091	0.0172	0.5952
rs17390405	A	G	0.0818	0.013	0.0192	0.4978
rs17390534	T	G	0.966	-0.082	0.037	0.02651
rs17391155	T	C	0.9203	-0.04	0.0199	0.04383
rs17391220	T	C	0.8964	0.0079	0.0156	0.6111
rs17391630	A	G	0.9655	-0.0464	0.0317	0.1432
rs17391864	T	C	0.9694	-0.0544	0.0301	0.07076
rs17391888	T	C	0.9733	0.0344	0.0427	0.4201
rs17392008	T	C	0.9552	0.0475	0.0314	0.1306
rs17392417	T	C	0.0142	0.0374	0.0498	0.4527
rs17392915	T	G	0.0588	-0.0014	0.0288	0.9602
rs17392975	T	C	0.0381	0.0124	0.0295	0.6738
rs17393076	T	C	0.9607	0.0228	0.0273	0.403
rs17393116	A	G	0.9782	-0.0014	0.0373	0.9705
rs1739317	A	G	0.0435	-0.0076	0.0239	0.7513
rs17393383	T	C	0.9639	-0.0109	0.0354	0.7586
rs17393779	A	G	0.9723	-0.0131	0.0469	0.7797
rs17393864	A	C	0.9498	-0.0797	0.0259	0.002102
rs17394176	T	C	0.0386	-0.0756	0.037	0.04086
rs17394246	T	C	0.0182	0.1641	0.0627	0.008852
rs17394323	A	G	0.5086	-0.0184	0.0092	0.04646
rs17394359	A	C	0.5053	0.015	0.0099	0.1288
rs17394540	A	G	0.0137	0.058	0.0464	0.2119
rs17394626	T	G	0.0762	-0.0211	0.0226	0.349
rs17395014	A	C	0.9092	0.0134	0.02	0.5031
rs17395079	T	C	0.4926	0.0012	0.0094	0.8974
rs17395672	A	G	0.9836	-0.0147	0.0419	0.725
rs17395764	T	C	0.9513	0.0169	0.0273	0.5353
rs17395777	A	G	0.0209	-0.0244	0.0385	0.5274
rs1739587	T	C	0.9833	0.0381	0.0535	0.4756
rs17396430	T	C	0.0271	0.0208	0.0341	0.5422
rs17397370	T	C	0.0142	0.0274	0.0677	0.6853
rs17397397	T	C	0.0362	0.0111	0.0316	0.7254
rs17397408	A	G	0.9392	-0.007	0.0214	0.7453
rs1739759	A	G	0.4787	0.0104	0.011	0.344
rs17397595	A	G	0.9799	-0.02	0.052	0.7005
rs17397653	T	C	0.0857	0.0205	0.0176	0.244
rs1739766	T	G	0.5149	0.0167	0.0122	0.1712
rs17397973	T	C	0.0122	-0.0852	0.0613	0.1642
rs17398372	A	G	0.9785	-0.0278	0.0433	0.5215
rs17398428	T	C	0.9584	-0.0486	0.0297	0.1025
rs17398956	T	C	0.9783	0.031	0.0547	0.57
rs17399591	A	G	0.9573	0.017	0.0245	0.4883
rs17399664	A	G	0.9757	-0.0353	0.0338	0.2964
rs17399979	A	G	0.907	0.0296	0.0165	0.07232
rs17399987	T	C	0.0481	0.0113	0.0221	0.6081
rs17400314	T	C	0.0306	-0.033	0.0292	0.2592
rs17400516	A	G	0.0227	0.0318	0.0352	0.3668
rs17400570	T	C	0.9478	0.0241	0.0243	0.3215
rs17400681	A	G	0.0135	-0.1662	0.0587	0.004639
rs17400956	T	C	0.9602	-0.0027	0.0277	0.9217
rs174011	T	G	0.0251	0.0005	0.0347	0.9887
rs17401124	T	C	0.0202	0.0039	0.0414	0.9244
rs17401190	A	G	0.0349	-0.0067	0.0349	0.8482
rs17401468	T	C	0.8696	0.0049	0.0135	0.7162
rs17401474	T	C	0.9732	-0.031	0.0301	0.3044
rs17401476	A	G	0.0325	0.0077	0.0339	0.82
rs17402080	T	C	0.0176	-0.0018	0.0435	0.9661
rs17402311	A	G	0.9767	0.0027	0.0324	0.9339
rs17402416	T	C	0.9306	-0.0321	0.0203	0.1137
rs17402483	T	C	0.9591	-0.0187	0.0277	0.4988
rs17402485	A	G	0.0209	0.0242	0.0402	0.5464
rs17402530	A	C	0.9724	0.0027	0.0348	0.9374
rs1740260	A	G	0.5756	-0.0109	0.0097	0.2578
rs17402629	A	G	0.0358	0.0207	0.0263	0.4323
rs17402927	A	G	0.979	-0.0584	0.0389	0.1335
rs17403052	A	G	0.9708	0.0063	0.0322	0.8454
rs17403124	T	C	0.5057	-0.0043	0.0095	0.6506
rs17403147	A	C	0.9467	0.0349	0.0241	0.1474
rs17403192	T	C	0.8939	0.0376	0.0163	0.02094
rs17403205	A	G	0.9504	0.0046	0.027	0.8649
rs17403348	T	C	0.9587	0.051	0.0266	0.05506
rs17403444	A	G	0.0704	0.023	0.0205	0.262
rs1740354	T	C	0.9825	-0.0069	0.047	0.8832
rs17403625	A	C	0.4823	0.0162	0.0108	0.1321
rs17403661	T	G	0.0119	-0.0089	0.0552	0.8714
rs17403799	A	G	0.9652	-0.0071	0.0316	0.8227
rs17403822	A	G	0.0133	-0.0384	0.0878	0.662
rs17403956	A	G	0.0404	-0.041	0.0252	0.1033
rs17404205	A	G	0.9885	-0.0868	0.0696	0.212
rs17404305	T	C	0.9792	0.0222	0.0433	0.607
rs17404330	A	G	0.9572	-0.0166	0.0327	0.6118
rs17404359	T	C	0.0301	-0.0027	0.0325	0.9339
rs17404560	T	C	0.0791	0.0052	0.0224	0.815
rs174047	T	G	0.4769	0.0055	0.0094	0.5557
rs17404733	A	G	0.9729	0.0201	0.0352	0.5685
rs17405567	T	C	0.0228	0.0408	0.0412	0.3221
rs17405754	T	C	0.4827	-0.0002	0.0092	0.9822
rs17405817	A	G	0.0264	0.0129	0.0348	0.7101
rs17405943	A	G	0.9832	-0.0811	0.0489	0.09693
rs17405978	T	G	0.9086	-0.0368	0.0169	0.02958
rs17405997	T	C	0.0931	-0.0235	0.0198	0.2355
rs17406232	T	C	0.9752	-0.002	0.0381	0.958
rs17406954	A	G	0.9611	0.0589	0.0289	0.04188
rs17406991	T	C	0.1433	-0.0186	0.0181	0.305
rs174073	T	C	0.4853	0.0102	0.0095	0.2798
rs17407415	A	G	0.6698	0.0026	0.0136	0.8496
rs17407550	T	C	0.973	0.0295	0.0345	0.3923
rs17407553	T	C	0.0241	0.0028	0.0356	0.9363
rs17407606	T	C	0.9774	-0.0496	0.0625	0.4271
rs17407636	A	G	0.979	0.0024	0.0371	0.948
rs17407655	A	C	0.9385	-0.0227	0.0195	0.2458
rs17407658	A	G	0.4975	-0.0103	0.0091	0.2532
rs1740828	A	G	0.4809	-0.0128	0.0113	0.2585
rs1740829	T	C	0.5662	-0.0004	0.0166	0.9791
rs17408370	A	G	0.9713	-0.0382	0.0313	0.2214
rs1740853	A	G	0.5142	-0.0057	0.0111	0.606
rs17408707	A	G	0.9308	0.0319	0.0215	0.1379
rs17409254	A	G	0.0258	-0.0147	0.0319	0.6451
rs17409597	T	C	0.5009	0.0091	0.0093	0.3259
rs17409700	A	G	0.032	-0.0342	0.0627	0.586
rs17409711	A	G	0.9808	-0.1002	0.0518	0.05317
rs17409904	T	C	0.5173	0.0001	0.0091	0.9891
rs17410311	T	C	0.0282	0.0016	0.0375	0.9657
rs17410829	T	C	0.2836	-0.0266	0.0121	0.02758
rs17410855	T	C	0.013	0.0405	0.0495	0.4138
rs17410994	A	G	0.0194	-0.0111	0.0547	0.8391
rs17411104	T	C	0.9344	-0.0031	0.0199	0.8745
rs17411123	T	C	0.9823	0.054	0.0496	0.2764
rs17411361	A	G	0.9821	-0.0489	0.0389	0.2093
rs17411907	T	C	0.0327	-0.0097	0.0373	0.795
rs17411977	T	C	0.9269	-0.0013	0.02	0.9479
rs17412042	A	G	0.0999	0.0175	0.0168	0.2977
rs17412070	A	G	0.9811	0.0242	0.0379	0.5225
rs17412211	A	G	0.0532	-0.0228	0.0225	0.3122
rs17412413	A	G	0.9252	0.0041	0.0185	0.8249
rs17413103	A	C	0.0824	0.0167	0.0169	0.3221
rs1741322	A	C	0.0748	-0.0406	0.0195	0.03742
rs17413231	T	C	0.0139	-0.0551	0.0724	0.4466
rs17413333	A	G	0.3988	-0.0012	0.0095	0.9008
rs17413566	T	C	0.0156	0.1152	0.0492	0.01921
rs17413896	T	C	0.0113	0.0527	0.0676	0.4353
rs17413949	T	C	0.0764	0.0086	0.018	0.6323
rs17413963	T	C	0.0507	0.0069	0.0247	0.7808
rs17414154	A	G	0.0574	-0.0122	0.0233	0.5993
rs17414158	T	C	0.0146	-0.0495	0.0535	0.354
rs17414390	T	C	0.9103	-0.038	0.0179	0.03352
rs17414565	A	G	0.0211	0.0917	0.0477	0.05459
rs17414682	A	G	0.0547	0.023	0.0228	0.312
rs17414800	A	G	0.9694	-0.0157	0.0322	0.6248
rs17415098	A	G	0.0114	-0.1276	0.0661	0.05337
rs17415151	T	C	0.1476	0.0003	0.0199	0.9875
rs17415487	A	G	0.8937	0.0224	0.0203	0.2719
rs17415505	T	C	0.0567	0.0289	0.02	0.149
rs17415651	A	G	0.9703	0.0192	0.0344	0.5763
rs17415708	T	G	0.0296	0.0314	0.0319	0.325
rs17415991	A	G	0.9717	0.0487	0.0311	0.1177
rs1741621	A	C	0.0559	0.0142	0.0264	0.5905
rs17416293	A	G	0.0506	0.0252	0.027	0.3507
rs17416483	A	G	0.979	-0.109	0.0396	0.005889
rs17416509	T	C	0.9858	-0.0863	0.0916	0.3461
rs17416550	A	G	0.0317	0.022	0.0325	0.4978
rs17416720	A	G	0.9833	0.0633	0.0494	0.1995
rs17417174	T	C	0.0296	-0.0284	0.0418	0.4978
rs17417318	T	C	0.0369	-0.0076	0.0285	0.7906
rs17417507	T	C	0.0636	-0.0071	0.0212	0.7365
rs17417533	A	G	0.0208	0.0492	0.0604	0.4154
rs17417575	T	C	0.0254	0.0467	0.0415	0.2604
rs17417751	T	C	0.0553	0.0281	0.0274	0.305
rs17417784	T	C	0.9811	-0.0213	0.0361	0.5557
rs17417827	T	C	0.0208	-0.0071	0.0382	0.8528
rs17417834	T	C	0.9818	0.0188	0.0449	0.6753
rs17417988	A	C	0.9606	-0.0243	0.0261	0.3517
rs17418634	T	C	0.954	-0.0051	0.0312	0.8704
rs1741892	A	G	0.0226	-0.0002	0.0344	0.9955
rs17418988	A	G	0.0222	-0.0012	0.0403	0.9771
rs17419003	T	C	0.0353	0.006	0.029	0.8354
rs17419065	A	G	0.0159	0.0796	0.0609	0.1911
rs17419156	T	G	0.5075	0.0052	0.0092	0.5749
rs17419942	T	C	0.0454	-0.0161	0.0314	0.6083
rs17420265	T	C	0.9633	0.0494	0.0357	0.1672
rs17420915	T	G	0.057	-0.0323	0.0216	0.1359
rs17420918	T	C	0.0264	0.0363	0.032	0.2561
rs17420932	T	C	0.9433	0.0055	0.0219	0.8015
rs1742098	T	C	0.52	0.0024	0.0095	0.7994
rs17421436	T	C	0.9706	-0.024	0.0302	0.4262
rs17421513	T	C	0.0535	-0.033	0.0294	0.2611
rs17421734	A	G	0.1116	-0.0099	0.0159	0.5346
rs17421812	A	G	0.0583	0.0234	0.0202	0.2466
rs17421965	A	G	0.0127	-0.0885	0.0547	0.1057
rs17422073	A	G	0.9815	-0.0569	0.0421	0.1761
rs17422079	T	C	0.0738	0.0151	0.018	0.4009
rs17422247	T	C	0.0395	0.0241	0.0257	0.3483
rs17422252	T	G	0.9484	0.0027	0.0219	0.9016
rs17422261	T	C	0.9771	-0.0387	0.035	0.2693
rs17423051	A	G	0.9729	-0.0365	0.0322	0.2577
rs17423065	A	G	0.9163	0.0155	0.0186	0.4027
rs17423120	A	G	0.0335	-0.0402	0.0309	0.1938
rs1742397	T	C	0.0133	0.0053	0.0611	0.9312
rs17424057	T	C	0.888	0.0139	0.0208	0.504
rs17424088	T	C	0.1101	-0.0136	0.016	0.3958
rs17424145	A	G	0.9656	-0.0461	0.0466	0.3226
rs17424227	T	C	0.8761	-0.0034	0.0148	0.8186
rs17424259	A	G	0.9752	0.0063	0.0348	0.8565
rs17424551	A	G	0.5167	0.0115	0.0092	0.2096
rs17424703	A	G	0.0448	0.0004	0.0243	0.9869
rs17424866	T	C	0.0403	0.015	0.0356	0.674
rs17424869	A	G	0.9562	0.0066	0.0266	0.803
rs17425171	T	C	0.0316	0.09	0.0384	0.01916
rs17425275	A	C	0.9766	-0.0728	0.0427	0.08789
rs17425308	A	G	0.0332	-0.0086	0.0328	0.7938
rs17425377	A	G	0.9685	-0.0216	0.0309	0.484
rs17425469	A	G	0.0158	0.0281	0.0539	0.6019
rs17425603	T	C	0.9297	-0.0062	0.0185	0.7392
rs17425978	T	C	0.0171	-0.033	0.0505	0.513
rs17426017	T	G	0.0749	0.0353	0.0202	0.08002
rs17426142	A	G	0.5056	0.0054	0.0091	0.5519
rs17426375	T	C	0.029	-0.0111	0.0379	0.7688
rs17426587	T	C	0.9682	-0.0298	0.0358	0.4054
rs17426798	A	G	0.0271	0.0073	0.0307	0.8111
rs17427502	A	C	0.0805	-0.011	0.0187	0.5586
rs17427692	A	C	0.9482	-0.0145	0.0278	0.6004
rs17427708	A	G	0.0219	0.0683	0.0408	0.09372
rs17427721	T	C	0.0153	0.0774	0.0586	0.1864
rs17427865	A	C	0.9792	0.047	0.0436	0.2808
rs17428029	T	C	0.9614	-0.0422	0.028	0.1312
rs17428030	A	G	0.9115	-0.0113	0.0175	0.5187
rs17428185	T	C	0.9792	0.0435	0.0386	0.2599
rs17428325	A	G	0.0248	0.0244	0.0389	0.5301
rs17428439	T	C	0.983	-0.0726	0.0528	0.1689
rs17428689	T	C	0.0642	0.0095	0.0204	0.6415
rs17428785	T	C	0.0377	0.013	0.0311	0.6764
rs17428866	A	G	0.9816	0.0948	0.0519	0.06774
rs17428978	A	G	0.9353	-0.0242	0.0267	0.3657
rs17429111	T	G	0.9668	-0.0224	0.033	0.4974
rs17429373	A	C	0.9781	0.025	0.0432	0.5619
rs1742941	T	G	0.4732	-0.0045	0.0095	0.6325
rs17429501	T	C	0.9808	-0.0322	0.0369	0.3827
rs17429755	A	G	0.0138	0.0288	0.0531	0.5876
rs17429787	A	G	0.493	-0.0128	0.0093	0.1711
rs174299	T	C	0.5085	-0.0088	0.0095	0.3517
rs17429966	A	G	0.9712	-0.0001	0.0419	0.9982
rs17430033	A	G	0.9637	0.0443	0.0328	0.1769
rs17430361	T	C	0.982	-0.0112	0.0592	0.8495
rs17430434	T	C	0.0189	0.0066	0.042	0.8757
rs17430532	T	C	0.0433	-0.0256	0.0315	0.4167
rs17430545	T	C	0.0204	0.0216	0.0402	0.5911
rs17430702	T	C	0.0777	-0.0028	0.0191	0.8846
rs17430750	T	C	0.9867	-0.027	0.0567	0.6342
rs17430865	T	C	0.8874	0.0053	0.016	0.738
rs17430897	T	C	0.0472	0.0262	0.0231	0.2566
rs17430924	T	C	0.0295	0.0103	0.0324	0.7509
rs17430996	T	C	0.9717	-0.0224	0.0358	0.5319
rs17431016	T	G	0.9709	0.0316	0.0319	0.3216
rs17431074	A	G	0.0418	-0.0036	0.0323	0.912
rs17431426	T	C	0.8486	-0.0165	0.014	0.239
rs17431644	T	C	0.0237	0.0668	0.0464	0.1498
rs17431791	T	G	0.033	0.04	0.0321	0.2132
rs17431991	T	C	0.0598	-0.006	0.0219	0.7853
rs1743218	T	G	0.6418	-0.0179	0.0105	0.08823
rs17432356	T	C	0.0281	-0.0201	0.031	0.5166
rs17432433	A	G	0.51	-0.0307	0.0099	0.001915
rs17433070	T	G	0.9864	0.0315	0.0576	0.5847
rs17433340	A	G	0.0259	-0.0183	0.0395	0.6428
rs17433459	T	C	0.9628	-0.0451	0.031	0.1457
rs17433490	A	G	0.8539	-0.0087	0.0162	0.5895
rs17433526	T	C	0.9532	-0.0386	0.0305	0.2065
rs17433577	T	C	0.9356	-0.014	0.0188	0.4581
rs174336	T	C	0.218	0.0018	0.0122	0.8827
rs17433948	T	C	0.021	-0.0071	0.0375	0.8494
rs17433991	A	G	0.9516	-0.0317	0.024	0.1864
rs17434047	T	C	0.0404	0.0216	0.029	0.4563
rs17434117	A	G	0.967	-0.0291	0.0397	0.4633
rs17434286	A	G	0.9444	-0.0068	0.0249	0.7837
rs17434399	A	G	0.0132	0.0212	0.0511	0.6774
rs174345	A	G	0.4983	-0.0103	0.0097	0.2866
rs17434642	T	C	0.0508	-0.0099	0.028	0.723
rs1743490	T	C	0.1032	0.0174	0.0158	0.2683
rs17434912	T	C	0.0322	0.0403	0.0375	0.2826
rs17434997	A	G	0.0749	-0.0291	0.0224	0.1927
rs17435065	T	C	0.9789	0.1108	0.0446	0.01288
rs17435150	T	G	0.9873	0.1866	0.0657	0.004522
rs1743520	T	C	0.5062	0.0108	0.0095	0.2551
rs17435204	T	C	0.9794	0.0917	0.0495	0.06382
rs17435258	T	G	0.0187	0.0123	0.0436	0.7787
rs17435444	A	G	0.9388	-0.0086	0.0209	0.6806
rs17435554	T	C	0.0413	-0.0206	0.0253	0.4149
rs17436053	T	C	0.5922	-0.0193	0.0097	0.04503
rs17436157	A	G	0.8585	-0.0135	0.0183	0.4607
rs17436221	T	C	0.9729	-0.0401	0.0378	0.2878
rs17436229	A	C	0.0438	0.0116	0.0249	0.6409
rs174363	T	C	0.522	0.0154	0.0099	0.1204
rs17436604	T	C	0.0213	-0.0419	0.05	0.4016
rs17436852	A	G	0.0559	0.0217	0.0205	0.2887
rs17437094	T	C	0.9681	0.0257	0.0451	0.569
rs17437214	A	G	0.0518	-0.0005	0.0251	0.9854
rs17437403	T	C	0.0321	-0.0568	0.0304	0.06191
rs17437409	T	G	0.0301	-0.0149	0.0314	0.6349
rs17437485	A	G	0.0303	0.0659	0.0512	0.1987
rs17437518	A	G	0.8799	-0.0034	0.0165	0.8367
rs17437544	T	C	0.9805	0.0551	0.0482	0.2528
rs17437854	T	G	0.9004	-0.0319	0.0165	0.05324
rs17438159	A	G	0.8371	-0.0184	0.0124	0.136
rs17438193	A	G	0.9834	0.051	0.0436	0.2415
rs17438213	A	C	0.9639	-0.0232	0.0356	0.5144
rs1743842	A	G	0.9732	-0.0427	0.0382	0.2633
rs17438927	A	G	0.0436	0.0619	0.0238	0.009263
rs17439222	A	C	0.0133	0.0241	0.0669	0.718
rs17439247	A	G	0.551	-0.0079	0.0096	0.4084
rs17439388	T	G	0.0131	-0.0206	0.063	0.7441
rs17439517	T	C	0.8924	-0.0213	0.015	0.1552
rs17439624	A	C	0.0259	-0.0081	0.031	0.7952
rs1743967	T	G	0.4481	-0.0115	0.0107	0.2821
rs17439687	T	C	0.4845	-0.0083	0.0099	0.405
rs17439758	T	G	0.0245	-0.0564	0.0404	0.1629
rs17439762	T	C	0.0149	0.065	0.0543	0.2319
rs17439806	A	G	0.9849	-0.0598	0.0508	0.2385
rs17440062	T	C	0.9808	-0.0386	0.0509	0.448
rs17440125	A	G	0.0774	-0.003	0.0185	0.869
rs17440238	A	G	0.9262	-0.0135	0.0188	0.4702
rs17440290	A	C	0.9512	-0.0073	0.0217	0.7363
rs17440353	T	C	0.0683	0.0183	0.0251	0.464
rs17440438	T	C	0.9863	0.0038	0.0584	0.9474
rs17441010	A	G	0.9549	-0.0161	0.0251	0.5204
rs17441050	A	G	0.0406	-0.0241	0.0347	0.4879
rs17441179	T	C	0.0943	0.0014	0.016	0.9283
rs17441243	T	C	0.9076	0.0043	0.0193	0.8247
rs17441397	T	C	0.5298	0.0048	0.0092	0.6029
rs17441627	A	G	0.9647	0.0078	0.0311	0.8018
rs17441665	A	G	0.038	-0.0164	0.0294	0.5767
rs17441686	T	C	0.0828	0.0352	0.0253	0.1636
rs17441745	T	C	0.015	0.0091	0.0563	0.8721
rs17441812	A	G	0.0558	0.0407	0.0298	0.1722
rs17441986	T	G	0.0534	-0.021	0.0342	0.5386
rs17441991	A	G	0.5062	0.0004	0.0098	0.9673
rs17442053	A	G	0.0194	-0.0522	0.0437	0.2322
rs17442124	A	G	0.9424	-0.0076	0.0238	0.7498
rs17442145	A	G	0.9873	-0.0084	0.0645	0.8961
rs17442353	T	C	0.9429	-0.013	0.0201	0.5183
rs17442445	A	G	0.0875	-0.0128	0.0186	0.4893
rs17442462	T	C	0.0241	0.0499	0.0421	0.2367
rs1744269	A	G	0.2622	-0.0078	0.0122	0.5235
rs1744280	T	C	0.5043	0.0134	0.0102	0.1885
rs17442970	A	C	0.0321	0.0108	0.0337	0.7475
rs17443022	A	G	0.9596	-0.0368	0.0257	0.1525
rs17443304	A	G	0.9764	-0.0372	0.0372	0.3163
rs17443589	A	G	0.9734	0.0103	0.034	0.7619
rs17443616	A	G	0.2528	0.021	0.0134	0.1161
rs17443741	T	C	0.9809	0.0419	0.04	0.2953
rs17444075	T	G	0.0169	-0.0079	0.0484	0.8704
rs17444492	T	C	0.9614	-0.0202	0.0331	0.5418
rs17444752	A	G	0.0329	0.016	0.0358	0.6556
rs17444788	A	G	0.0312	0.0208	0.0287	0.4696
rs17444806	A	G	0.97	-0.0284	0.0388	0.4639
rs17444858	T	C	0.0634	0.0344	0.024	0.1524
rs1744499	T	C	0.1163	0.006	0.016	0.708
rs17445002	A	C	0.96	-0.0325	0.0344	0.3441
rs1744509	A	G	0.5202	-0.0102	0.0092	0.2701
rs1744518	T	G	0.7378	-0.0006	0.0108	0.9564
rs17445348	A	G	0.9614	-0.0767	0.0313	0.01426
rs17445989	T	C	0.0297	0.005	0.039	0.8979
rs17446175	A	G	0.4918	-0.0108	0.0091	0.2361
rs17446826	A	G	0.9711	-0.0025	0.0312	0.9355
rs17446967	A	G	0.0502	-0.0263	0.0278	0.3457
rs17447003	T	C	0.0331	0.032	0.03	0.2872
rs17447274	A	G	0.901	-0.0097	0.0171	0.5705
rs17447299	A	G	0.0696	-0.0267	0.0277	0.3343
rs17447439	A	G	0.9574	0.01	0.0234	0.6703
rs17447494	T	C	0.9606	-0.0446	0.0309	0.1493
rs17447650	A	C	0.9564	0.0146	0.0264	0.5808
rs17448037	T	C	0.0207	-0.0111	0.0372	0.7659
rs17448127	T	C	0.8872	-0.0057	0.0201	0.7759
rs17448174	A	G	0.9258	0.0089	0.0194	0.6474
rs17448201	T	C	0.9679	0.0065	0.0381	0.8646
rs17448275	T	G	0.9606	0.002	0.0307	0.9475
rs17448487	T	C	0.051	0.0034	0.0237	0.887
rs17448695	T	C	0.0826	0.0095	0.0186	0.6073
rs17448714	T	C	0.0193	0.0051	0.043	0.9063
rs17449089	A	G	0.0404	0.0381	0.0249	0.1259
rs17449603	A	G	0.9216	0.0029	0.0222	0.8975
rs17450087	A	G	0.0577	-0.0143	0.0256	0.5762
rs17450494	A	G	0.0505	0.0223	0.0212	0.2924
rs17450511	T	G	0.0786	-0.0157	0.0175	0.3692
rs17450579	A	G	0.021	0.0102	0.0416	0.8055
rs1745069	A	G	0.5234	-0.0041	0.0092	0.6564
rs17450703	T	C	0.0381	-0.0026	0.0312	0.9341
rs17451061	T	C	0.0378	0.0554	0.0258	0.03185
rs17451069	T	C	0.0655	0.0371	0.0209	0.07575
rs17451323	A	C	0.9755	0.0169	0.0383	0.6588
rs17451340	T	G	0.0772	0.0027	0.0201	0.8914
rs17451747	A	G	0.0302	0.0032	0.0306	0.9157
rs17452080	A	C	0.9542	-0.0276	0.0249	0.2665
rs17452165	T	C	0.0164	0.0867	0.0548	0.1138
rs17452260	A	C	0.0219	0.0219	0.0348	0.53
rs17452326	T	C	0.9503	-0.0472	0.0262	0.07112
rs17452514	T	C	0.0239	-0.0031	0.0435	0.9428
rs17452568	A	C	0.1114	-0.0124	0.0213	0.5594
rs17452627	T	C	0.0277	-0.0055	0.0376	0.8843
rs17453707	A	G	0.0417	-0.027	0.031	0.3841
rs17453719	T	C	0.9243	-0.0101	0.0186	0.588
rs17453783	A	G	0.0324	0.0137	0.0295	0.6418
rs1745384	T	G	0.4735	-0.0004	0.0099	0.9685
rs17454287	A	G	0.9835	0.0243	0.0433	0.5749
rs17454288	T	C	0.0327	0.0232	0.036	0.5202
rs17454468	A	G	0.0303	0.0541	0.0394	0.1703
rs17454754	A	G	0.9769	-0.0107	0.0381	0.78
rs17455405	A	C	0.9546	0.0172	0.0304	0.57
rs17455821	A	G	0.9634	-0.0595	0.0285	0.03662
rs17455836	T	C	0.0341	0.0295	0.0268	0.2714
rs17455872	A	G	0.0262	-0.0528	0.0335	0.1151
rs17455968	A	G	0.8578	-0.003	0.0138	0.8268
rs17455969	A	G	0.0737	0.0555	0.0256	0.02999
rs17456039	A	G	0.0367	-0.0166	0.0309	0.5912
rs17456150	T	G	0.9794	-0.0015	0.0406	0.9714
rs17456451	A	C	0.0185	-0.0017	0.0408	0.9658
rs17456524	T	C	0.9489	-0.0002	0.0269	0.9935
rs17456528	T	C	0.8874	0.0056	0.0199	0.7795
rs17456567	A	G	0.0214	0.0226	0.0425	0.5944
rs1745658	T	C	0.4838	-0.0021	0.0095	0.8247
rs17456714	T	C	0.9726	-0.0186	0.0311	0.5494
rs17456727	A	G	0.894	-0.0063	0.0207	0.762
rs17456790	A	G	0.0368	0.0154	0.026	0.5537
rs17456840	A	G	0.0137	-0.0123	0.0669	0.8542
rs17457083	T	C	0.9553	-0.0084	0.0313	0.7896
rs17457369	A	G	0.945	0.0006	0.0223	0.9795
rs17457550	T	G	0.9716	-0.048	0.0564	0.3944
rs17457575	T	C	0.4702	-0.0113	0.0101	0.2635
rs17457620	T	C	0.4827	-0.0041	0.0092	0.6576
rs17457716	T	C	0.9667	0.0049	0.034	0.8855
rs17457880	A	G	0.0401	-0.0044	0.0326	0.8936
rs17458086	T	C	0.9801	-0.0942	0.0381	0.0134
rs17458157	A	G	0.9748	-0.0047	0.0399	0.9064
rs17458327	T	C	0.0361	0.0188	0.0267	0.481
rs17458350	A	G	0.9613	-0.0006	0.0334	0.9864
rs17458693	A	G	0.0596	-0.0484	0.0266	0.06882
rs17458750	T	C	0.5229	0.0049	0.0094	0.6012
rs17458775	T	G	0.402	0.0078	0.0103	0.4486
rs17458902	T	C	0.4374	0.0022	0.0094	0.8104
rs17458962	T	C	0.0488	0.0149	0.0249	0.5488
rs17458978	T	C	0.9866	-0.037	0.0437	0.3976
rs17459017	A	G	0.0645	-0.0181	0.0208	0.3827
rs17459069	T	C	0.033	0.0076	0.0298	0.7997
rs17459386	A	G	0.034	-0.0056	0.029	0.8482
rs17459497	A	G	0.0169	0.0212	0.0445	0.6344
rs17459725	T	C	0.0466	-0.042	0.0248	0.09033
rs17459745	T	C	0.06	0.0095	0.0204	0.6433
rs17459803	T	C	0.0285	-0.0027	0.0371	0.942
rs17460074	A	G	0.0393	0.0141	0.0265	0.5943
rs17460093	T	C	0.0128	-0.0401	0.089	0.6525
rs17460265	A	G	0.013	0.085	0.06	0.1566
rs17460370	A	G	0.9649	-0.0411	0.0343	0.2313
rs17460402	A	G	0.0983	-0.025	0.0166	0.1327
rs17460870	A	C	0.9729	0.0203	0.0317	0.5215
rs17460904	A	G	0.0226	0.1092	0.043	0.01107
rs17461018	A	G	0.0383	-0.0066	0.0284	0.8169
rs17461035	T	C	0.0399	-0.0521	0.0255	0.04073
rs17461079	A	G	0.9442	-0.0193	0.0297	0.5149
rs17461136	T	G	0.0285	0.0531	0.0326	0.1033
rs17461171	T	C	0.0263	0.0664	0.0337	0.04914
rs17461291	T	C	0.6832	0.0348	0.0177	0.04925
rs17461399	A	G	0.0265	0.0475	0.0378	0.209
rs17461766	A	G	0.9732	0.0331	0.0437	0.4481
rs17461843	T	C	0.9629	0.0071	0.0344	0.8374
rs17462032	A	G	0.0237	0.0144	0.0318	0.6506
rs17462330	A	C	0.0314	-0.0293	0.0293	0.3167
rs17462365	T	C	0.0173	0.0026	0.0527	0.9613
rs17462609	A	G	0.0443	-0.0474	0.0506	0.349
rs17462762	T	C	0.0314	0.0466	0.037	0.2076
rs17462776	A	G	0.8916	0.0114	0.0154	0.461
rs17462860	A	G	0.0174	0.0674	0.0501	0.1783
rs17462942	A	C	0.972	0.0373	0.0447	0.4037
rs17463035	T	C	0.1149	-0.0052	0.0192	0.785
rs17463119	A	G	0.022	0.0036	0.0374	0.9232
rs17463266	T	C	0.0937	0.0488	0.0188	0.009425
rs17463277	T	C	0.9469	-0.0214	0.0234	0.3603
rs17463507	A	G	0.0214	0.0171	0.0442	0.6993
rs17463588	A	G	0.9596	-0.0244	0.0263	0.3548
rs17463590	A	G	0.9443	-0.0131	0.0217	0.5442
rs17464376	T	C	0.9627	-0.0289	0.0295	0.3274
rs17464441	A	G	0.9033	-0.0071	0.0213	0.7403
rs17464754	T	C	0.0308	0.0755	0.0358	0.03506
rs17464778	A	G	0.0704	-0.0207	0.0199	0.2987
rs17464918	A	G	0.6196	0.0066	0.0101	0.5179
rs17464963	A	C	0.0349	0.0263	0.0348	0.4494
rs17465085	T	C	0.9586	0.023	0.0225	0.3073
rs17465326	T	C	0.6638	0.0018	0.0119	0.8819
rs17465433	T	C	0.048	0.0177	0.0224	0.4301
rs17465463	A	G	0.9863	0.0576	0.0545	0.2909
rs17465676	T	G	0.46	-0.0098	0.0091	0.2822
rs17465854	T	C	0.9615	-0.0433	0.0279	0.1202
rs17466259	A	G	0.957	-0.0249	0.0262	0.3427
rs17466322	T	C	0.0188	0.0111	0.0443	0.8023
rs17466502	A	C	0.8442	-0.0096	0.0133	0.4692
rs17466570	T	C	0.0474	0.0289	0.0234	0.2174
rs17466644	T	C	0.0495	0.0248	0.0245	0.3118
rs17466685	A	G	0.5124	0.0168	0.0093	0.07023
rs17466712	T	C	0.9816	0.0056	0.0482	0.9079
rs17467420	T	G	0.0486	0.0149	0.0255	0.5588
rs1746837	A	G	0.4418	-0.0015	0.0097	0.8763
rs1746853	A	C	0.5554	0.0106	0.0091	0.2457
rs17468575	T	C	0.0423	0.0174	0.0267	0.5159
rs174688	T	C	0.7333	0.0091	0.0169	0.5905
rs17468865	T	C	0.9329	0.003	0.0202	0.8802
rs17468939	T	C	0.9849	0.0126	0.0483	0.7936
rs17469056	T	G	0.9598	0.0045	0.0293	0.877
rs17469261	T	C	0.9807	0.0162	0.0567	0.7742
rs17469292	A	G	0.9462	0.0198	0.0268	0.4608
rs17469315	A	C	0.9424	-0.0026	0.0235	0.9123
rs17469322	T	C	0.071	0.0191	0.0226	0.3967
rs17469469	A	G	0.9868	-0.1014	0.0788	0.1981
rs17469590	T	C	0.0216	0.0302	0.0432	0.4846
rs17469710	T	C	0.0312	-0.0101	0.0351	0.7741
rs17470060	T	C	0.9612	-0.0062	0.0323	0.849
rs17470482	A	G	0.0485	0.0648	0.0279	0.02034
rs17470497	A	G	0.9769	0.0045	0.0402	0.9107
rs17470772	T	C	0.0493	0.0025	0.0293	0.9308
rs17471022	A	G	0.0777	0.0047	0.0178	0.791
rs1747109	A	G	0.9075	-0.0486	0.0175	0.005474
rs17471192	T	C	0.9675	-0.0551	0.0398	0.1662
rs17471444	T	G	0.9838	-0.0008	0.0534	0.988
rs17471477	T	C	0.2097	-0.001	0.014	0.9421
rs17471783	A	G	0.8744	-0.0086	0.0154	0.5747
rs17472015	T	C	0.9839	0.0178	0.0575	0.7563
rs17472063	T	C	0.0112	0.0527	0.067	0.4316
rs17472633	A	G	0.0311	-0.0345	0.0312	0.2686
rs17473080	T	C	0.0652	0.028	0.0232	0.2267
rs17473336	A	G	0.9624	-0.0622	0.0302	0.03918
rs17473596	T	C	0.0348	-0.0439	0.0393	0.264
rs17473696	T	C	0.0298	-0.0648	0.0394	0.09963
rs17473742	T	C	0.9833	0.0242	0.04	0.545
rs17474319	T	C	0.0344	0.0119	0.0334	0.7223
rs17474394	T	C	0.0267	-0.004	0.0369	0.9142
rs17474439	T	C	0.0505	-0.0004	0.0248	0.9878
rs1747504	T	C	0.5449	0.0084	0.0103	0.4139
rs17475168	T	C	0.0219	0.0026	0.0369	0.9435
rs17475264	T	G	0.9854	0.0058	0.0596	0.9223
rs17475375	T	C	0.0314	-0.0005	0.0302	0.9862
rs17475522	A	G	0.0302	0.0524	0.0351	0.1357
rs17475620	A	G	0.9201	-0.0067	0.0189	0.7237
rs17475926	T	C	0.4793	0.0072	0.0093	0.4402
rs17476000	A	G	0.0421	0.0293	0.0274	0.2845
rs1747604	A	G	0.5241	0.0165	0.0091	0.06917
rs17476159	T	C	0.9079	-0.0027	0.0171	0.8747
rs17476188	T	C	0.0156	0.0175	0.046	0.7033
rs17476564	A	G	0.4638	0.0154	0.0108	0.1552
rs17476773	T	G	0.972	0.0446	0.038	0.2401
rs17476814	A	G	0.0153	-0.0295	0.0586	0.6147
rs17476817	T	C	0.5295	-0.0068	0.0092	0.4601
rs17476920	T	C	0.9803	-0.1037	0.0713	0.1461
rs17477015	A	G	0.0192	-0.0628	0.0445	0.1578
rs17477161	A	G	0.0126	-0.0065	0.0559	0.9081
rs17477246	T	C	0.9544	-0.0001	0.0255	0.9975
rs174774	T	C	0.0557	0.0167	0.0256	0.5132
rs17477445	T	C	0.0286	-0.025	0.0317	0.4304
rs17477680	A	G	0.952	0.0289	0.0316	0.3606
rs17478047	T	C	0.0505	-0.0609	0.0241	0.01168
rs17478153	T	G	0.9621	0.0072	0.0298	0.8088
rs17478392	T	C	0.0421	-0.0197	0.0283	0.4857
rs17478397	A	G	0.0324	0.0121	0.0384	0.7519
rs1747842	T	C	0.0598	-0.023	0.0204	0.2613
rs17478455	A	C	0.9482	0.0006	0.0236	0.979
rs17478516	T	C	0.0222	-0.0487	0.044	0.2682
rs17479996	T	G	0.9594	-0.0392	0.0256	0.1254
rs17480021	A	C	0.9808	-0.0233	0.0389	0.5497
rs17480544	T	C	0.0365	0.0234	0.0266	0.3794
rs17480640	T	C	0.4913	-0.001	0.0095	0.9129
rs17480889	A	C	0.9591	0.0152	0.0258	0.556
rs17480974	T	G	0.9656	-0.0293	0.0288	0.3087
rs17481611	T	C	0.0494	-0.0174	0.0279	0.5316
rs17481673	A	G	0.9855	-0.0766	0.0548	0.1617
rs17482206	A	G	0.945	0.0381	0.0289	0.1875
rs17482229	A	C	0.0206	0.0112	0.039	0.7739
rs17482377	A	C	0.0523	-0.0286	0.0216	0.187
rs17482529	A	G	0.0331	0.0207	0.0319	0.5167
rs174828	A	C	0.5027	-0.0092	0.0099	0.3551
rs17482815	A	G	0.963	0.0156	0.0295	0.598
rs17483594	T	C	0.984	0.016	0.0426	0.7069
rs17484199	T	C	0.033	-0.0392	0.0351	0.2636
rs17484312	A	G	0.9606	0.0655	0.0313	0.03644
rs17484342	A	G	0.0216	-0.059	0.0346	0.08788
rs17484429	T	G	0.9674	0.0165	0.0343	0.6312
rs17484482	A	G	0.9805	0.0168	0.0404	0.6776
rs17484497	T	C	0.9489	0.031	0.0282	0.2716
rs17484812	T	C	0.5985	0.017	0.0097	0.07851
rs17484960	A	G	0.4964	0.0033	0.0091	0.7174
rs17485152	T	C	0.932	0.0099	0.0214	0.6436
rs17485338	T	C	0.0363	-0.0057	0.0284	0.8422
rs17486216	A	C	0.4908	-0.0201	0.0096	0.03497
rs17486603	T	C	0.0281	-0.0535	0.0432	0.2155
rs17486691	A	G	0.9525	-0.0132	0.0258	0.6098
rs17486829	T	G	0.9104	0.0099	0.0161	0.5383
rs17486993	A	G	0.9531	0.0322	0.0247	0.1928
rs17487394	T	C	0.9366	0.019	0.0191	0.3207
rs17487677	T	C	0.9508	-0.0044	0.0224	0.8454
rs17487695	A	G	0.0695	-0.0159	0.0203	0.4323
rs17487922	A	G	0.9803	0.041	0.0374	0.2721
rs17488249	A	G	0.9587	0.0056	0.0248	0.8228
rs17488560	A	G	0.9199	-0.0082	0.0214	0.7012
rs17488564	T	C	0.0614	0.024	0.0271	0.3765
rs17488796	T	C	0.4859	-0.0052	0.0092	0.5733
rs17488855	A	G	0.0858	0.0138	0.0225	0.5406
rs17488936	T	C	0.1119	0.0365	0.0179	0.04099
rs17488996	T	C	0.3826	-0.0079	0.0098	0.4197
rs17489121	A	C	0.9749	-0.017	0.0431	0.6928
rs17489141	T	C	0.9875	0.0135	0.0532	0.7993
rs17489265	A	G	0.0148	-0.0956	0.0553	0.0837
rs17489328	A	G	0.0141	-0.0298	0.057	0.6004
rs17489692	T	C	0.9733	0.0362	0.0346	0.295
rs17490056	T	C	0.528	-0.0082	0.0094	0.3819
rs17490175	T	C	0.4823	-0.0015	0.0093	0.8686
rs17490196	A	G	0.0296	-0.0292	0.0314	0.3523
rs17490390	A	G	0.1046	-0.0373	0.0169	0.02763
rs17490659	T	C	0.8819	0.0055	0.0156	0.7229
rs17490696	T	C	0.9189	-0.0482	0.0192	0.01214
rs17490843	T	C	0.9772	-0.0729	0.0377	0.05333
rs17490891	T	C	0.5208	-0.0003	0.009	0.9701
rs17490897	A	G	0.9667	-0.022	0.0311	0.4781
rs17491262	A	G	0.9796	-0.0083	0.0454	0.855
rs17491343	A	G	0.9845	-0.0617	0.0683	0.3667
rs17491416	A	G	0.9827	-0.0254	0.0529	0.6316
rs17491427	A	G	0.517	0.0158	0.0098	0.1077
rs17491483	A	G	0.9129	-0.0336	0.0194	0.08415
rs17491595	A	C	0.9391	0.0072	0.0218	0.7402
rs17491680	T	C	0.8363	0.0051	0.0128	0.6873
rs17491717	A	G	0.0299	-0.0234	0.0379	0.5365
rs17491987	T	G	0.965	0.036	0.0294	0.222
rs17492099	T	G	0.9829	-0.0494	0.0453	0.2755
rs17492141	T	G	0.9784	0.0049	0.0403	0.9035
rs17492324	T	C	0.0618	0.0058	0.0262	0.8245
rs17492358	T	C	0.039	0.0322	0.0279	0.2493
rs17492389	A	G	0.9757	-0.0334	0.038	0.3796
rs17492553	T	C	0.5343	0.0102	0.0099	0.304
rs17493043	T	C	0.0306	-0.0025	0.033	0.9392
rs1749311	A	G	0.4254	0.006	0.0099	0.5439
rs1749313	A	G	0.0757	0.0121	0.019	0.5238
rs1749317	A	G	0.7596	0.0085	0.0174	0.6264
rs17493340	T	C	0.0274	0.0338	0.0439	0.4411
rs17493496	A	G	0.0309	-0.0061	0.0341	0.8577
rs17493567	A	G	0.0631	0.0568	0.0253	0.02466
rs17493901	A	G	0.0425	-0.0279	0.0298	0.3488
rs17494322	A	G	0.9286	-0.0226	0.0186	0.2235
rs17494426	A	C	0.9046	0.0133	0.0164	0.4182
rs17494494	A	G	0.9479	0.06	0.0264	0.02332
rs17494521	T	C	0.5677	0.0067	0.0111	0.5466
rs17494848	T	G	0.0133	0.0163	0.0511	0.749
rs17495203	A	G	0.0174	0.078	0.0425	0.06641
rs17495945	A	G	0.9596	0.031	0.0265	0.2422
rs17496221	T	C	0.9731	0.0024	0.0428	0.9545
rs17496224	T	C	0.0566	0.0105	0.0227	0.6439
rs17496379	A	G	0.0335	-0.0285	0.0289	0.3245
rs17496632	A	G	0.8676	0.0058	0.017	0.733
rs174968	T	C	0.5148	0.0051	0.0095	0.5894
rs17496847	T	C	0.0281	0.0072	0.031	0.8153
rs17497126	T	C	0.9779	0.0226	0.0391	0.5633
rs17497251	A	C	0.0516	-0.0234	0.0282	0.4071
rs17497433	A	G	0.0157	0.0028	0.0821	0.9731
rs17497528	T	C	0.017	0.0289	0.0412	0.4837
rs17497642	T	C	0.0187	0.014	0.0508	0.7829
rs17497711	T	C	0.0454	0.0367	0.0232	0.1141
rs17498479	A	C	0.0377	0.0051	0.0258	0.8443
rs17498990	T	C	0.035	-0.0692	0.0336	0.03938
rs17499060	T	C	0.9457	0.0113	0.0243	0.6413
rs17499470	A	C	0.9334	-0.0375	0.0238	0.116
rs17499818	A	C	0.0347	-0.0575	0.0347	0.09742
rs17499864	T	C	0.9829	0.0052	0.0507	0.9191
rs17499937	T	G	0.914	-0.0163	0.0172	0.3424
rs17500100	A	G	0.5837	-0.0011	0.0096	0.9123
rs17500192	A	C	0.9385	-0.0161	0.0249	0.519
rs17500200	T	C	0.9441	0.0363	0.0362	0.3151
rs17500294	A	G	0.0171	-0.0217	0.0541	0.6885
rs17500346	A	G	0.022	0.0748	0.0657	0.2549
rs17500377	T	G	0.83	-0.0013	0.0141	0.9289
rs17500553	T	C	0.9815	0.1532	0.0698	0.02814
rs17500558	T	G	0.0312	0.0059	0.0614	0.9232
rs17500781	T	C	0.979	-0.0604	0.0382	0.1138
rs17500881	A	G	0.037	-0.0032	0.0333	0.9235
rs17501326	A	G	0.9631	-0.0281	0.0265	0.2889
rs17501563	T	C	0.9812	0.0022	0.0542	0.9678
rs17501584	A	G	0.9482	0.0035	0.0256	0.8922
rs17501763	A	G	0.9779	-0.0344	0.0384	0.3711
rs17501774	A	G	0.9822	0.0682	0.0433	0.115
rs1750190	T	C	0.4638	0.0023	0.0094	0.808
rs17502119	A	G	0.0269	-0.0021	0.0386	0.9561
rs17502349	T	G	0.9551	-0.0019	0.0283	0.9471
rs17502675	T	C	0.0626	-0.0525	0.0261	0.04431
rs17502687	A	C	0.0244	-0.1602	0.0505	0.001495
rs17502758	T	G	0.9783	0.0085	0.0344	0.8044
rs17502839	A	G	0.0214	-0.0014	0.0532	0.9789
rs17503031	T	C	0.0312	0.0005	0.0378	0.9888
rs17503615	A	G	0.0714	0.0042	0.0191	0.8265
rs17503824	T	C	0.0409	0.0219	0.025	0.3812
rs17504013	A	G	0.0509	-0.0335	0.0259	0.1963
rs1750410	T	C	0.9367	-0.0026	0.0216	0.9041
rs17504216	A	G	0.0878	0.0329	0.0214	0.1243
rs17504249	A	G	0.3485	-0.0161	0.0121	0.1852
rs17504419	A	G	0.0488	0.0273	0.0283	0.3339
rs17504450	A	G	0.95	-0.0191	0.0303	0.5275
rs17505163	T	C	0.9771	0.0511	0.0353	0.1475
rs17505355	T	C	0.0408	0.0197	0.0284	0.4879
rs17505399	A	G	0.9787	0.0276	0.0417	0.5077
rs17505556	A	G	0.985	-0.0456	0.0615	0.4581
rs17505638	T	C	0.1996	-0.0105	0.0122	0.3919
rs17505975	T	G	0.9743	0.0249	0.0407	0.5407
rs17506209	T	C	0.9695	-0.03	0.0389	0.4418
rs17506253	T	G	0.452	0.0046	0.0093	0.6214
rs17506284	T	G	0.0662	0.0035	0.0262	0.8945
rs17506532	T	G	0.973	0.0498	0.0488	0.3081
rs17506828	A	G	0.9874	-0.0617	0.0633	0.33
rs17506930	A	C	0.0257	0.0601	0.036	0.09476
rs17507100	T	C	0.9495	-0.0213	0.0257	0.407
rs17507358	T	C	0.9714	-0.0008	0.0373	0.9826
rs1750761	T	G	0.846	-0.0305	0.0135	0.02381
rs17507835	T	G	0.4933	0.0133	0.01	0.186
rs17508196	T	C	0.0234	-0.0189	0.0358	0.597
rs1750832	T	C	0.4846	-0.0035	0.0095	0.7101
rs17508329	A	C	0.9803	0.0153	0.0409	0.7086
rs17508855	T	C	0.021	0.039	0.038	0.3053
rs17508983	A	C	0.9252	-0.0284	0.0179	0.1112
rs17509136	A	G	0.1511	0.0069	0.0138	0.6196
rs17509160	T	C	0.0742	0.0077	0.021	0.7148
rs17509537	A	G	0.9203	-0.0071	0.0189	0.7075
rs17509584	A	G	0.015	-0.0169	0.0501	0.7353
rs17509780	A	G	0.1044	0.0151	0.0185	0.4153
rs17509802	A	G	0.5519	-0.012	0.0119	0.3098
rs1750999	T	C	0.0556	0.015	0.026	0.5646
rs17510310	T	C	0.0249	0.036	0.0335	0.2835
rs17510317	A	G	0.0199	-0.0187	0.0508	0.7131
rs17510641	A	C	0.967	-0.0372	0.0331	0.2615
rs17510855	T	C	0.9678	-0.0091	0.0326	0.7801
rs17510915	A	G	0.0897	-0.0068	0.0176	0.7006
rs17511026	A	G	0.041	0.026	0.0282	0.3573
rs17511333	T	G	0.0902	-0.0347	0.0168	0.03881
rs17511349	A	G	0.0275	0.0777	0.0335	0.02054
rs17511542	A	C	0.965	0.0361	0.0336	0.2838
rs17511993	A	G	0.0574	0.0159	0.0276	0.5637
rs17512225	T	C	0.9607	-0.0183	0.0266	0.4915
rs17512333	T	G	0.9831	-0.0111	0.0516	0.83
rs17512378	T	C	0.9672	0.009	0.0294	0.7599
rs17512509	T	C	0.0234	0.0234	0.0427	0.5847
rs17512567	A	C	0.0182	0.0556	0.0514	0.279
rs17512714	A	G	0.0791	0.0206	0.0194	0.2893
rs17512875	A	G	0.4968	0.0088	0.0097	0.3632
rs1751307	T	C	0.6394	-0.0036	0.0098	0.7163
rs17513072	A	G	0.8959	-0.0177	0.0155	0.2557
rs17513091	T	C	0.9675	-0.0154	0.0277	0.5774
rs175131	A	G	0.0879	0.0161	0.0199	0.4195
rs17513500	T	C	0.9261	-0.0146	0.0178	0.4117
rs17513600	A	G	0.9389	0.001	0.0287	0.9713
rs17513606	T	C	0.059	0.012	0.0314	0.7028
rs17513724	T	C	0.4902	0.003	0.0092	0.7443
rs17513814	T	C	0.048	-0.0015	0.0322	0.9618
rs17513824	T	C	0.9559	-0.0058	0.0311	0.8526
rs17513835	T	G	0.8989	0.0392	0.0216	0.06953
rs17513902	T	C	0.0205	-0.0163	0.0451	0.7182
rs17513940	T	C	0.478	0.0011	0.0109	0.9204
rs17514027	T	C	0.9864	0.0268	0.0584	0.6466
rs17514517	T	C	0.1423	0.0094	0.0151	0.5342
rs17514674	T	G	0.9535	0.0107	0.0279	0.7003
rs17514686	A	G	0.9501	-0.0002	0.0246	0.993
rs17514828	T	C	0.0176	0.0372	0.0445	0.4037
rs17515147	T	C	0.9843	0.0147	0.0494	0.7658
rs17515210	A	G	0.9836	-0.0403	0.0539	0.4552
rs17515267	A	G	0.0397	0.0071	0.0303	0.814
rs17515485	T	G	0.907	0.0045	0.0185	0.8063
rs17515676	T	C	0.9635	0.0407	0.0434	0.3487
rs1751578	T	C	0.4733	0.0143	0.0103	0.1659
rs17516141	T	C	0.052	0.0201	0.0258	0.4354
rs17516461	A	G	0.5029	0.0009	0.0092	0.926
rs1751652	A	G	0.9697	-0.0033	0.0295	0.9114
rs17516635	A	G	0.0193	0.0423	0.0369	0.2518
rs17516850	A	G	0.9724	0.0129	0.0431	0.7643
rs17516897	T	C	0.9219	-0.0008	0.0173	0.9639
rs17516931	A	G	0.9713	-0.028	0.0393	0.4761
rs17517	A	G	0.514	-0.0109	0.0095	0.2474
rs17517066	A	C	0.0395	-0.0108	0.0296	0.7147
rs17517137	A	G	0.043	0.0324	0.0295	0.2725
rs17517292	A	G	0.9826	0.0253	0.0424	0.5503
rs17517406	A	G	0.5623	0.0074	0.0109	0.4971
rs17517569	T	C	0.8623	0.0039	0.0135	0.7747
rs17518744	A	G	0.4881	-0.0087	0.0096	0.3647
rs1751876	A	G	0.984	-0.0873	0.0474	0.06549
rs17518764	T	G	0.9568	-0.0084	0.0235	0.7214
rs17518911	T	C	0.9048	-0.0428	0.0214	0.04536
rs17519079	A	G	0.0638	0.0067	0.0195	0.7318
rs1751916	A	G	0.3633	0.004	0.0106	0.7087
rs17519222	A	G	0.0498	0.0186	0.0217	0.3925
rs1751950	T	C	0.5241	-0.0107	0.01	0.2847
rs17519714	A	G	0.0309	0.049	0.0421	0.2436
rs17519816	T	G	0.9193	-0.0153	0.0177	0.3871
rs17519835	A	G	0.9791	-0.012	0.0401	0.7653
rs1752022	T	C	0.46	0.014	0.013	0.2831
rs1752024	T	C	0.523	-0.0279	0.0129	0.03009
rs17520463	A	G	0.2689	0.0059	0.0108	0.5841
rs17520471	A	C	0.9681	0.0004	0.0278	0.9881
rs17520509	A	C	0.9781	-0.0333	0.0479	0.4866
rs17520628	A	G	0.8452	-0.002	0.0147	0.8944
rs17520707	A	G	0.5059	-0.0073	0.0092	0.4289
rs17521772	T	C	0.9547	0.0251	0.0315	0.4269
rs17522309	A	G	0.974	-0.0434	0.0311	0.1632
rs175238	A	C	0.5	0.0033	0.0096	0.7264
rs17524446	T	C	0.9459	0.0274	0.0283	0.3333
rs17524448	T	C	0.772	0.0125	0.0124	0.3131
rs17524562	T	C	0.9747	0.0377	0.0321	0.24
rs17525019	A	C	0.9563	-0.0431	0.028	0.1233
rs17525214	T	C	0.033	0.0325	0.0297	0.2744
rs17525498	T	C	0.9273	0.0366	0.0256	0.1524
rs17526074	A	C	0.0219	0.0119	0.0478	0.804
rs17526156	A	G	0.0325	-0.0239	0.0283	0.3988
rs17526472	A	G	0.0488	0.047	0.0248	0.05782
rs17526497	A	G	0.9308	-0.0046	0.0234	0.844
rs17526520	T	C	0.9728	-0.0282	0.0315	0.3711
rs1752676	A	G	0.0269	-0.04	0.0538	0.4572
rs17526928	T	C	0.0749	0.0049	0.0175	0.7777
rs17526944	A	G	0.937	0.0135	0.0208	0.5162
rs17527237	A	G	0.0269	-0.0143	0.0389	0.7134
rs1752727	A	G	0.9764	-0.0338	0.0328	0.3028
rs17527442	A	C	0.9735	-0.0013	0.0337	0.9694
rs17527859	T	C	0.0223	-0.0158	0.0384	0.6812
rs17527889	A	G	0.9838	-0.0189	0.0637	0.767
rs17528414	A	G	0.9421	0.0062	0.0208	0.7643
rs17528682	A	G	0.0135	0.0447	0.0623	0.4728
rs17528792	A	G	0.9754	-0.0288	0.0486	0.5537
rs17528845	T	C	0.044	0.0065	0.0337	0.8478
rs17528861	T	C	0.967	-0.0179	0.0301	0.5528
rs17529131	T	G	0.0198	-0.0289	0.0403	0.4724
rs17529137	T	C	0.9669	-0.0248	0.0351	0.481
rs17529349	T	C	0.0153	-0.0066	0.0499	0.8942
rs17529787	T	C	0.9697	0.0104	0.0383	0.7855
rs17530170	T	C	0.7905	0.0214	0.0149	0.1498
rs17530357	A	G	0.1234	-0.0255	0.015	0.08847
rs1753038	A	G	0.5622	0.0109	0.0094	0.2448
rs17530484	T	C	0.0178	0.029	0.0564	0.6072
rs1753061	A	G	0.6215	-0.0049	0.0102	0.6297
rs17531362	T	C	0.9486	-0.0418	0.0242	0.08428
rs17531431	T	C	0.0654	0.0187	0.0187	0.3166
rs17531622	T	C	0.0192	0.004	0.0402	0.9199
rs17531924	T	C	0.9725	0.0189	0.0335	0.5727
rs17531958	A	C	0.9568	-0.0221	0.0287	0.4408
rs1753208	T	C	0.5048	-0.0034	0.0092	0.7121
rs17532093	T	G	0.9722	-0.0647	0.0334	0.05245
rs17532423	A	G	0.0297	-0.042	0.033	0.2028
rs17532868	A	C	0.0353	-0.0084	0.0335	0.8012
rs1753289	A	G	0.5089	0.0067	0.0094	0.4751
rs17533017	T	C	0.0296	0.0189	0.0358	0.5981
rs17533164	A	G	0.9851	-0.0555	0.0541	0.3043
rs17533181	A	C	0.0468	-0.0358	0.0285	0.2083
rs17533331	A	G	0.8224	0.02	0.0154	0.1944
rs1753336	T	C	0.5172	0.023	0.0099	0.02062
rs17533647	T	C	0.8868	0.0048	0.0158	0.7641
rs17533868	T	C	0.0378	-0.0031	0.0261	0.9066
rs17534036	T	C	0.0262	0.0077	0.0427	0.8577
rs17534055	T	C	0.0141	0.0556	0.0601	0.3552
rs1753430	A	G	0.4767	0.0056	0.0091	0.5341
rs17534319	T	C	0.9288	-0.0015	0.0191	0.9384
rs17534653	T	C	0.3725	0.0155	0.011	0.1596
rs17534964	A	G	0.0261	-0.0394	0.0358	0.2721
rs17535069	A	G	0.9761	-0.0625	0.0434	0.1493
rs17535450	A	G	0.0312	0.0561	0.0342	0.1009
rs17535502	T	C	0.0232	-0.0443	0.0376	0.2384
rs17536092	T	C	0.9779	-0.0598	0.0364	0.09985
rs17536165	T	C	0.0171	-0.0882	0.0561	0.1159
rs17536268	A	G	0.0392	0.0161	0.0292	0.5808
rs17536438	T	C	0.0388	0.0462	0.0333	0.1653
rs17536495	A	G	0.9878	-0.1426	0.069	0.03866
rs17536530	A	C	0.9306	-0.0109	0.0203	0.5911
rs17536548	A	G	0.9453	-0.0029	0.0254	0.9084
rs17536666	T	C	0.9394	0.0036	0.0255	0.888
rs17536791	T	C	0.0384	-0.0448	0.0273	0.1009
rs17536838	A	G	0.0219	0.0684	0.0531	0.1975
rs17537116	A	C	0.0374	0.0097	0.0315	0.758
rs17537229	T	C	0.9708	0.0242	0.0376	0.5196
rs17537389	T	C	0.0301	-0.0611	0.0361	0.09061
rs17537413	A	G	0.0345	-0.0521	0.0316	0.09895
rs17537606	T	C	0.0351	-0.0012	0.0297	0.9681
rs17537765	A	C	0.9412	0.0029	0.0213	0.8911
rs17537823	T	C	0.0522	0.013	0.0269	0.63
rs17538737	T	G	0.041	-0.0531	0.0259	0.04015
rs17539034	T	C	0.0879	0.0094	0.0184	0.6083
rs17539320	T	C	0.0168	0.0415	0.0455	0.3615
rs17539476	T	C	0.9724	-0.0306	0.0286	0.284
rs17539502	A	G	0.0604	0.0205	0.0265	0.4398
rs17539522	A	G	0.0581	-0.0104	0.0213	0.6255
rs17539553	A	G	0.9577	-0.0068	0.0344	0.8434
rs17539719	A	G	0.0147	0.0036	0.0563	0.9488
rs17539821	T	C	0.9508	0.0019	0.0235	0.9368
rs1754031	A	G	0.0562	0.005	0.0209	0.8097
rs17540476	A	G	0.0255	0.0037	0.0359	0.9188
rs17540569	A	G	0.0348	0.0487	0.0345	0.1587
rs1754063	T	C	0.5008	-0.0091	0.0092	0.3203
rs17540790	T	C	0.0259	-0.015	0.0392	0.7009
rs17540893	T	C	0.9737	-0.01	0.0388	0.7971
rs17541218	A	C	0.9586	-0.0122	0.0307	0.6914
rs17541509	T	G	0.0338	-0.0279	0.0306	0.3621
rs1754152	T	C	0.4689	0.0031	0.0113	0.7858
rs17541774	A	G	0.1006	0.0226	0.0171	0.186
rs17541798	A	G	0.9786	0.0452	0.0509	0.3747
rs17541875	A	C	0.0231	-0.0563	0.0359	0.1164
rs17542128	T	C	0.5076	0.0041	0.0129	0.7525
rs17542153	T	C	0.0259	-0.0327	0.0352	0.352
rs17542155	A	G	0.9396	0.0507	0.0281	0.07123
rs17542250	T	C	0.0239	-0.0045	0.0429	0.9172
rs17542360	T	G	0.018	0.001	0.0469	0.9823
rs1754239	A	C	0.1885	-0.0128	0.0166	0.4405
rs17542433	A	G	0.852	-0.0068	0.0132	0.6068
rs1754244	T	C	0.0348	0.0649	0.0306	0.03398
rs17542493	A	G	0.8984	0.0458	0.0222	0.03911
rs17542645	A	G	0.0411	-0.0349	0.0267	0.1915
rs17542858	A	G	0.0183	-0.0173	0.0419	0.6796
rs17542938	T	C	0.5463	0.0084	0.0093	0.3653
rs17543068	A	G	0.9403	-0.0339	0.024	0.1587
rs17543358	A	G	0.0354	0.0211	0.0305	0.4877
rs1754351	A	G	0.5481	-0.0014	0.0093	0.8822
rs17543625	A	G	0.022	0.0367	0.04	0.358
rs17543787	T	C	0.5619	0.0142	0.0096	0.1386
rs17544033	T	C	0.0127	0.0854	0.0539	0.1134
rs17544114	T	C	0.0165	-0.0685	0.0609	0.2603
rs17544214	A	G	0.9751	0.1212	0.0482	0.0119
rs17544267	T	C	0.9726	-0.0433	0.0422	0.304
rs17544269	T	C	0.985	0.0098	0.049	0.8417
rs17544336	A	G	0.0724	-0.0288	0.0183	0.1157
rs17544364	A	G	0.0133	-0.0473	0.0514	0.3573
rs17544787	T	C	0.136	0.0262	0.0164	0.1091
rs17545554	A	C	0.9581	-0.0142	0.0319	0.656
rs17545609	T	C	0.0134	-0.003	0.0707	0.966
rs17545916	A	G	0.0504	-0.0399	0.0247	0.106
rs17546118	T	C	0.9819	0.0102	0.0677	0.8808
rs1754617	T	C	0.4748	0.0143	0.0092	0.1225
rs175463	A	G	0.0817	0.0091	0.0182	0.6176
rs17546468	A	G	0.0702	0.0111	0.0191	0.5592
rs17546500	T	G	0.9199	0.0095	0.0183	0.6024
rs17546590	T	C	0.0318	-0.0467	0.0416	0.2612
rs17546675	T	C	0.9334	0.0114	0.0209	0.5869
rs17546709	T	C	0.023	-0.026	0.047	0.5796
rs17546779	T	C	0.9244	-0.0293	0.0196	0.1342
rs17546853	T	C	0.9703	0.0289	0.0347	0.4048
rs17546906	A	G	0.9561	-0.0034	0.0282	0.9037
rs17547112	T	C	0.4542	-0.0151	0.0101	0.1361
rs17547243	A	G	0.0745	0.0078	0.0184	0.6713
rs17547318	T	C	0.9764	-0.0657	0.0362	0.06994
rs1754759	T	G	0.0254	-0.0229	0.0412	0.5774
rs17548172	A	C	0.0345	0.0195	0.0327	0.5512
rs17548327	T	C	0.0377	-0.0038	0.0314	0.903
rs17548427	T	C	0.9713	0.0228	0.0351	0.5162
rs17548498	T	C	0.0919	0.0117	0.0175	0.5057
rs17548629	T	C	0.024	-0.0324	0.0436	0.4567
rs17548704	T	C	0.0124	0.0055	0.064	0.9319
rs17548783	T	C	0.5225	-0.0089	0.0094	0.3414
rs17548982	A	G	0.0149	0.0764	0.0515	0.1378
rs17549202	A	C	0.972	0.0229	0.0372	0.5385
rs17549508	A	G	0.044	0.0082	0.0261	0.7544
rs17549864	T	C	0.9738	-0.0588	0.0401	0.1424
rs17550225	A	G	0.029	0.0372	0.0326	0.2529
rs17550322	A	G	0.9537	-0.0317	0.0236	0.1795
rs17550441	A	C	0.5002	0.009	0.0104	0.3889
rs17550480	A	C	0.9456	-0.0327	0.0227	0.1503
rs17550611	A	G	0.8872	0.0018	0.0147	0.9021
rs17551019	T	C	0.9745	-0.0177	0.0325	0.5862
rs17551785	A	G	0.9499	0.0256	0.0291	0.3775
rs17551890	T	C	0.4505	-0.0066	0.0092	0.4721
rs17552047	A	G	0.2828	0.0072	0.0106	0.5003
rs17552819	T	C	0.0413	0.0117	0.0255	0.6459
rs17552914	T	C	0.9189	0.0239	0.0246	0.3303
rs1755293	A	G	0.1085	0.001	0.0182	0.9571
rs17553047	A	G	0.0159	-0.0334	0.0516	0.5178
rs17553121	T	C	0.6017	0.02	0.01	0.04641
rs17553416	T	C	0.0231	-0.0464	0.0442	0.2939
rs17553619	A	G	0.9277	0.0112	0.0193	0.5629
rs17553761	A	G	0.979	0.0074	0.0483	0.8786
rs17554231	T	G	0.1375	0.0467	0.0188	0.01271
rs17554266	T	C	0.9681	0.0092	0.0322	0.7747
rs1755446	A	G	0.0345	0.018	0.0273	0.51
rs17554977	A	G	0.0195	0.084	0.0448	0.06088
rs17555201	A	G	0.0383	-0.0017	0.032	0.9571
rs17555301	T	C	0.0839	-0.007	0.0165	0.6715
rs17555501	T	C	0.0316	0.0431	0.0301	0.152
rs17555539	T	G	0.9139	-0.0023	0.0165	0.8891
rs17555674	A	G	0.3841	0.0046	0.0118	0.6987
rs17555808	T	C	0.06	-0.0114	0.0284	0.6891
rs17555815	A	G	0.9707	-0.0199	0.035	0.5695
rs17555842	A	C	0.0223	-0.0135	0.0365	0.7106
rs17555863	T	C	0.9704	-0.0382	0.0367	0.2971
rs17556658	T	C	0.0289	0.0069	0.0365	0.8505
rs17556817	T	C	0.5163	0.0036	0.0091	0.6949
rs17557020	A	G	0.0455	0.02	0.0288	0.4888
rs17557128	A	G	0.0633	-0.0306	0.02	0.1259
rs17557299	A	G	0.0906	-0.0123	0.018	0.4946
rs17557554	T	C	0.9557	-0.0159	0.033	0.6297
rs17557600	T	C	0.936	-0.005	0.0215	0.8146
rs17557923	T	C	0.9596	-0.0359	0.0265	0.1756
rs17557930	A	G	0.9093	-0.0234	0.0178	0.1879
rs17558352	A	G	0.5346	0.0009	0.0095	0.9214
rs17558392	T	C	0.9766	-0.034	0.0411	0.4076
rs17558620	A	C	0.5286	-0.0047	0.0103	0.6451
rs17558676	T	G	0.9714	-0.0404	0.0425	0.3411
rs17558693	T	C	0.0232	0.0342	0.0391	0.3811
rs17558865	A	C	0.0267	-0.0249	0.0384	0.5163
rs17559249	A	C	0.9788	0.0252	0.0346	0.4654
rs17559539	A	C	0.9615	0.0499	0.0358	0.1633
rs17559604	A	G	0.0424	-0.0518	0.0272	0.05638
rs17559666	T	C	0.9752	0.0516	0.0385	0.1801
rs17559976	T	C	0.9537	-0.048	0.0236	0.042
rs17560164	A	G	0.8148	-0.0078	0.0141	0.5824
rs17560308	A	G	0.0283	0.0677	0.0403	0.0929
rs1756053	T	C	0.4396	0.0111	0.0094	0.2358
rs17560655	T	C	0.8646	-0.0095	0.0139	0.4968
rs17560702	T	C	0.4626	0.0111	0.0096	0.2496
rs17560823	A	G	0.1548	-0.0014	0.0139	0.9222
rs17560918	T	C	0.0132	-0.0956	0.0563	0.0894
rs17561049	A	G	0.9286	0.01	0.0221	0.6498
rs1756105	A	G	0.0143	-0.0152	0.0663	0.8192
rs17561197	A	G	0.9814	0.0384	0.0448	0.3921
rs17561448	T	C	0.0221	-0.049	0.0395	0.2148
rs17561468	T	C	0.906	0.022	0.0168	0.1904
rs17561487	A	G	0.0154	0.0004	0.0537	0.9941
rs17561728	A	G	0.9108	-0.0256	0.0179	0.1537
rs17561769	A	C	0.9872	0.075	0.0531	0.1575
rs17561831	A	G	0.0659	-0.0023	0.0209	0.9137
rs17562640	T	G	0.02	0.0233	0.0417	0.5759
rs17562905	A	C	0.9382	0.0048	0.0204	0.8136
rs1756322	T	C	0.4388	-0.0171	0.0094	0.0674
rs17563276	T	C	0.9767	0.009	0.0361	0.8041
rs17563854	T	C	0.9361	0.006	0.0197	0.7622
rs17564062	A	G	0.8529	0.0021	0.0141	0.8836
rs17564089	T	C	0.9768	0.0172	0.0349	0.6227
rs17564300	T	C	0.8958	-0.0044	0.0206	0.8313
rs17564620	T	C	0.9627	-0.0242	0.0274	0.377
rs17564909	T	C	0.9294	-0.0123	0.0184	0.503
rs17565081	A	G	0.0349	0.0206	0.0373	0.5817
rs17565103	A	G	0.9877	-0.0109	0.0576	0.8503
rs17565175	T	C	0.0752	0.0118	0.0185	0.5253
rs17565611	T	C	0.9852	-0.0029	0.0458	0.9503
rs1756563	A	G	0.4962	-0.0052	0.0092	0.5714
rs17565752	A	G	0.9791	0.0053	0.0481	0.9126
rs17565758	A	C	0.9458	-0.0349	0.0227	0.1242
rs17565975	A	G	0.5492	-0.0034	0.0092	0.7111
rs17566210	A	G	0.0134	0.0109	0.0467	0.8158
rs17566419	T	G	0.9708	-0.029	0.0291	0.3185
rs17566555	A	G	0.5076	0.0107	0.0092	0.2443
rs17566731	T	C	0.9732	-0.0294	0.0506	0.5619
rs17566974	A	G	0.9488	0.0067	0.0239	0.7782
rs17567386	A	G	0.0448	0.0308	0.0325	0.3433
rs17567433	A	C	0.9861	0.0354	0.0582	0.5434
rs17568075	T	C	0.0227	0.0071	0.0387	0.8548
rs17568112	A	G	0.0268	-0.0084	0.0414	0.8387
rs17568199	T	C	0.9831	-0.0317	0.0494	0.5218
rs17568512	T	C	0.0371	0.0564	0.0356	0.1133
rs17568568	T	C	0.9146	-0.024	0.0184	0.1917
rs17568576	T	G	0.9689	0.0205	0.0295	0.4883
rs17568778	A	C	0.0795	-0.0168	0.0181	0.3515
rs17568826	A	G	0.0657	-0.031	0.0239	0.1947
rs17568832	A	G	0.0495	-0.0253	0.0354	0.475
rs175690	A	G	0.5087	-0.0035	0.0099	0.721
rs17569194	A	G	0.8566	-0.0077	0.0136	0.5701
rs1756921	A	G	0.3333	0.0068	0.0102	0.5072
rs1756953	A	G	0.5211	-0.0021	0.0094	0.8192
rs175697	T	C	0.5226	0.001	0.0094	0.9149
rs17569783	T	C	0.9377	-0.0066	0.022	0.7655
rs17569867	T	C	0.0227	-0.0109	0.0358	0.761
rs17570037	A	G	0.9798	0.0164	0.0387	0.672
rs1757014	T	C	0.0833	-0.0076	0.018	0.6738
rs17571253	T	G	0.0176	0.0065	0.0393	0.8682
rs17571892	T	C	0.0113	0.0448	0.0898	0.6178
rs17571942	T	G	0.9708	-0.0123	0.0333	0.7131
rs17572054	T	C	0.0379	0.0097	0.0339	0.7751
rs17572236	A	G	0.0724	0.0121	0.022	0.5833
rs17572380	T	C	0.9621	0.0228	0.0299	0.4448
rs17572478	T	C	0.9702	-0.0238	0.0298	0.4251
rs17572815	T	G	0.0424	-0.0288	0.0262	0.2711
rs17572869	A	C	0.9633	-0.0301	0.0365	0.4095
rs17572941	T	C	0.9624	0.0023	0.0366	0.9492
rs1757310	A	G	0.6479	0.0039	0.0105	0.7129
rs17573155	T	C	0.0242	0.078	0.0341	0.02204
rs17573178	A	G	0.0247	-0.0066	0.0454	0.8843
rs17573358	T	C	0.9419	-0.0155	0.0266	0.5595
rs1757349	A	G	0.1293	-0.0448	0.0193	0.02054
rs1757350	A	C	0.4938	0.0215	0.0094	0.02173
rs17573957	A	G	0.0256	0.0286	0.0326	0.3801
rs17574102	A	G	0.9405	0.0088	0.0231	0.7022
rs17574478	A	C	0.3783	-0.0084	0.0095	0.3742
rs17574595	T	C	0.0127	0.0133	0.0583	0.8195
rs17574778	A	G	0.0159	0.0316	0.0574	0.5821
rs17574901	T	C	0.0599	-0.001	0.0198	0.9579
rs17574948	A	G	0.0376	-0.0219	0.0326	0.5018
rs17574989	T	C	0.8142	-0.0247	0.0182	0.176
rs17575315	A	G	0.0315	0.0515	0.0378	0.1724
rs17575347	A	G	0.9883	0.0175	0.0551	0.7511
rs17575616	T	C	0.5199	0.0245	0.0097	0.01163
rs17575664	T	C	0.0777	-0.0129	0.0235	0.5847
rs17575675	T	C	0.0187	0.0246	0.0435	0.5719
rs17575902	T	C	0.9131	-0.0059	0.0172	0.7319
rs17576601	T	C	0.9709	0.0355	0.0444	0.424
rs17576615	A	G	0.9277	-0.0146	0.0201	0.4695
rs17576724	T	C	0.0291	0.0371	0.0333	0.2645
rs17576726	A	G	0.0372	0.0145	0.0349	0.6775
rs17577108	A	G	0.0209	-0.0102	0.0495	0.837
rs17577136	A	G	0.0448	0.0415	0.0259	0.1093
rs17577450	A	G	0.0803	0.0275	0.0224	0.2193
rs17577727	A	C	0.978	-0.0073	0.0676	0.9135
rs17577860	A	G	0.9561	0.0538	0.0238	0.02382
rs17577872	A	G	0.0658	-0.0215	0.0199	0.2801
rs17577904	A	C	0.0214	0.0007	0.0395	0.9858
rs17578081	T	G	0.0314	0.0176	0.0378	0.6415
rs17578192	T	C	0.0257	-0.0155	0.0391	0.6917
rs17578250	T	C	0.1467	0.0138	0.0141	0.3269
rs17578357	T	G	0.0542	-0.0224	0.026	0.3899
rs17578595	A	G	0.114	0.0414	0.0156	0.007885
rs17578605	T	C	0.9752	-0.0466	0.0336	0.1659
rs17578698	A	G	0.9752	0.0027	0.0368	0.9419
rs17578725	T	G	0.0247	0.0214	0.0334	0.5205
rs17578729	A	G	0.0132	0.0403	0.0724	0.5773
rs17578817	T	G	0.447	-0.0058	0.0091	0.5249
rs17579058	A	G	0.5108	-0.0005	0.0094	0.9616
rs17579147	A	G	0.0175	0.0094	0.0409	0.8188
rs17579281	A	G	0.0161	0.0183	0.0453	0.687
rs17579366	A	G	0.0439	0.0111	0.0265	0.6746
rs17579398	A	G	0.0335	-0.0206	0.0347	0.552
rs17579618	A	G	0.031	-0.0122	0.0363	0.7379
rs17579982	A	G	0.9713	-0.017	0.0399	0.6708
rs17580163	T	C	0.9849	0.0286	0.0431	0.507
rs17580458	T	C	0.0672	-0.0225	0.0197	0.2546
rs17580589	A	C	0.0173	0.0133	0.0386	0.7301
rs17581008	T	C	0.9756	0.0187	0.0328	0.5682
rs17581336	A	G	0.9724	0.0063	0.0387	0.8714
rs17581380	T	C	0.9531	-0.0301	0.0357	0.3992
rs17582035	A	G	0.6765	-0.0065	0.0102	0.5223
rs17582078	A	G	0.0126	-0.0195	0.0559	0.7271
rs17582203	A	C	0.9477	0.0647	0.026	0.01291
rs17582287	A	G	0.6581	-0.0304	0.0127	0.01631
rs17582360	T	C	0.9783	0.0125	0.0384	0.7455
rs17582497	T	C	0.8625	-0.022	0.0211	0.2965
rs17583304	A	G	0.045	-0.0064	0.034	0.8511
rs17583456	A	G	0.0144	0.0218	0.0689	0.7514
rs17583797	T	C	0.0321	-0.0419	0.031	0.1757
rs17583891	A	G	0.0765	0.0247	0.0195	0.2043
rs17583919	T	C	0.9276	-0.0284	0.0204	0.165
rs17584043	T	C	0.0284	-0.0106	0.0299	0.7239
rs17584243	A	G	0.955	-0.0285	0.0246	0.2457
rs17584390	A	G	0.8715	0.0221	0.019	0.244
rs17584535	A	G	0.035	0.0721	0.0453	0.1118
rs17584727	A	G	0.0334	0.054	0.0363	0.1369
rs17585622	T	C	0.0208	-0.007	0.0359	0.8452
rs17585900	T	C	0.9628	-0.0324	0.0306	0.2893
rs17585924	A	G	0.0409	0.0507	0.028	0.07074
rs17585992	T	C	0.9796	-0.0154	0.0402	0.7025
rs175860	T	G	0.5124	0.0021	0.0099	0.8349
rs17586159	A	G	0.0195	-0.04	0.0379	0.2905
rs17586173	T	C	0.0324	0.0012	0.0353	0.9735
rs17586322	T	C	0.9719	-0.0449	0.0381	0.2385
rs17586346	T	C	0.0281	0.0196	0.0392	0.6182
rs17586386	T	C	0.014	-0.0535	0.0594	0.3683
rs17586430	A	C	0.9154	-0.015	0.0181	0.4073
rs17586539	A	G	0.123	0.0222	0.0165	0.1787
rs17586654	A	G	0.4954	0.0029	0.0094	0.7603
rs17586674	A	G	0.5948	0.0148	0.0095	0.1172
rs17586713	T	C	0.068	0.0182	0.0189	0.3346
rs17586864	T	C	0.9643	-0.0119	0.0288	0.6786
rs1758695	T	G	0.5667	0.0097	0.0101	0.3396
rs17586967	T	G	0.9564	-0.0074	0.026	0.7774
rs17587143	T	C	0.0655	0.0362	0.024	0.1309
rs17587619	T	G	0.9818	-0.0685	0.0478	0.1518
rs17587637	T	C	0.0718	0.0164	0.0196	0.4016
rs17587755	T	C	0.9327	-0.0016	0.0333	0.9607
rs17588270	A	C	0.4429	-0.0022	0.0093	0.8134
rs17588423	A	C	0.9735	0.0371	0.0553	0.5022
rs17588701	A	C	0.5063	-0.0038	0.0093	0.6835
rs17588847	T	C	0.0298	0.0468	0.0317	0.1396
rs17588890	A	G	0.979	-0.0464	0.0358	0.1944
rs175896	A	C	0.8372	0.002	0.0128	0.8768
rs17589815	T	C	0.0255	-0.0025	0.0378	0.9482
rs17589978	T	G	0.0583	-0.0104	0.0234	0.656
rs17589993	T	C	0.9689	-0.0576	0.0319	0.07083
rs17590191	T	C	0.0716	-0.0241	0.0268	0.3678
rs17590316	T	C	0.9747	0.0507	0.0473	0.2841
rs17590435	A	G	0.987	0.0309	0.0568	0.5862
rs17590470	A	C	0.9831	0.0329	0.0648	0.6119
rs17590473	A	C	0.8837	-0.0052	0.0184	0.7782
rs17590605	A	G	0.9879	-0.0063	0.057	0.9126
rs17590704	T	C	0.0357	0.0055	0.0273	0.8389
rs17590743	A	G	0.4914	0.0102	0.0107	0.3374
rs17591028	T	C	0.024	-0.0059	0.0424	0.8887
rs17591246	A	G	0.9573	-0.0374	0.0286	0.1906
rs17591276	A	G	0.0712	0.0112	0.0261	0.668
rs17591736	A	G	0.0879	0.0016	0.018	0.9302
rs17591758	T	C	0.0901	-0.0036	0.0181	0.8449
rs17591912	A	G	0.0347	0.0467	0.0317	0.1409
rs17592109	A	C	0.5601	-0.0131	0.0101	0.1926
rs17592595	A	G	0.0216	0.007	0.0444	0.8743
rs17593064	A	G	0.9706	-0.0091	0.0378	0.809
rs17593097	T	C	0.0159	-0.0728	0.0701	0.2991
rs17593195	A	C	0.0172	0.0339	0.0457	0.4583
rs1759355	T	C	0.0262	-0.0157	0.035	0.6539
rs17593647	T	C	0.0682	0.0255	0.0201	0.2035
rs17593731	T	C	0.951	0.0558	0.0251	0.02629
rs17593886	T	C	0.0451	0.0161	0.0338	0.6348
rs17594453	T	C	0.4842	0.0123	0.0097	0.2012
rs17594483	T	C	0.0166	0.0344	0.0528	0.515
rs17594632	A	G	0.9462	0.0215	0.0207	0.2985
rs17594679	T	C	0.0153	0.0715	0.0479	0.1356
rs17594686	A	C	0.9702	-0.0977	0.0396	0.01354
rs17594910	T	C	0.926	-0.0006	0.0203	0.9758
rs17595350	A	G	0.0854	-0.0283	0.0184	0.1241
rs17595437	T	C	0.0464	0.068	0.0345	0.04831
rs17595538	T	G	0.0136	-0.0166	0.0495	0.7372
rs17595582	A	G	0.0319	-0.0234	0.0321	0.4665
rs17595604	T	C	0.0336	0.0196	0.036	0.5866
rs17595863	T	C	0.0261	-0.0522	0.035	0.1357
rs17595889	T	C	0.9462	-0.0037	0.0276	0.8926
rs17596246	A	C	0.0581	-0.0027	0.0262	0.9167
rs17596341	T	C	0.0307	0.0161	0.037	0.6641
rs17596883	T	C	0.0378	0.023	0.0265	0.3854
rs17597090	A	G	0.0526	-0.0084	0.0226	0.7115
rs17597344	A	G	0.0433	-0.0406	0.0312	0.1925
rs17597591	T	C	0.9146	0.0466	0.0242	0.05433
rs17597643	A	G	0.9708	0.069	0.0399	0.08429
rs17597732	T	C	0.0221	-0.0108	0.0349	0.7574
rs17597733	T	C	0.9644	-0.0004	0.0401	0.9919
rs17597849	A	G	0.0168	-0.0223	0.0581	0.7009
rs17597883	T	C	0.0193	-0.0297	0.0435	0.4952
rs17598011	A	G	0.0127	0.0105	0.0747	0.8885
rs17598174	T	C	0.0278	0.0075	0.0432	0.8618
rs17598393	A	G	0.0164	0.0551	0.0438	0.2084
rs17598416	T	G	0.0302	0.0273	0.0334	0.4131
rs17598476	A	G	0.0164	0.0243	0.0549	0.6581
rs1759857	A	G	0.1632	-0.034	0.0133	0.01065
rs17599065	T	C	0.9819	0.0127	0.0529	0.8099
rs17599222	T	G	0.494	0.0001	0.0092	0.9882
rs17599378	T	C	0.1713	0.0131	0.0127	0.3006
rs17599423	T	C	0.9431	-0.0025	0.0209	0.9039
rs17599562	T	G	0.0556	-0.029	0.0239	0.2244
rs17599564	T	C	0.0121	0.0534	0.0624	0.3922
rs17599568	T	C	0.9798	-0.0198	0.0508	0.697
rs17599855	A	G	0.9025	0.0296	0.0157	0.06039
rs17600020	T	C	0.9795	0.0052	0.0423	0.9011
rs17600202	A	G	0.8945	0.0002	0.0162	0.9926
rs17600220	T	C	0.0423	-0.0234	0.0307	0.4459
rs17600381	A	G	0.9871	0.0386	0.0543	0.4771
rs17600489	T	C	0.0365	0.0266	0.0278	0.3392
rs17600560	A	G	0.0316	0.025	0.028	0.3732
rs17600918	A	G	0.9734	-0.0192	0.0415	0.6446
rs17600939	A	G	0.9197	0.0139	0.0172	0.4193
rs17601577	T	C	0.0246	0.0374	0.0391	0.338
rs176016	T	C	0.6295	0.0051	0.0096	0.5966
rs17601614	A	G	0.0634	-0.0042	0.0188	0.8212
rs17601858	A	G	0.0488	0.0286	0.0243	0.2385
rs17602009	T	G	0.0268	-0.0051	0.0345	0.8827
rs17602058	T	G	0.9382	-0.0171	0.0213	0.421
rs17602105	T	C	0.9723	-0.0635	0.0442	0.1516
rs17602182	T	C	0.9782	-0.0828	0.0382	0.03019
rs17602216	T	C	0.9575	0.0201	0.0265	0.4479
rs17602253	T	C	0.9814	0.04	0.0524	0.4456
rs17602276	A	G	0.9675	-0.0351	0.0365	0.3351
rs17602535	A	G	0.0183	0.0301	0.0422	0.4764
rs1760275	T	C	0.018	0.0268	0.0434	0.5374
rs17602834	T	C	0.5845	-0.0041	0.0086	0.6296
rs17602889	A	C	0.0215	0.0412	0.0356	0.2471
rs17603240	T	C	0.9257	-0.0452	0.0225	0.04405
rs17603473	A	G	0.1204	-0.0129	0.0172	0.4519
rs17603569	A	G	0.9776	0.0727	0.0451	0.1071
rs17603736	T	C	0.5321	-0.0104	0.0092	0.2599
rs17603801	A	C	0.9718	0	0.0313	0.9999
rs17604162	A	G	0.9402	0.0122	0.0218	0.5754
rs17604183	A	G	0.0389	0	0.0294	0.9996
rs17604448	T	C	0.0687	0.0018	0.0238	0.9385
rs17604746	A	G	0.9789	0.0364	0.05	0.4663
rs17604918	A	G	0.0793	0.0114	0.0184	0.5378
rs17604965	A	G	0.9662	-0.0653	0.0325	0.04452
rs17605002	T	C	0.9383	0.0034	0.023	0.8824
rs17605233	T	G	0.9714	0.1219	0.0338	0.0003093
rs17605251	A	G	0.8941	-0.0127	0.016	0.4263
rs17605360	T	C	0.0278	0.0892	0.0408	0.02896
rs1760550	A	G	0.1175	-0.0179	0.022	0.4161
rs17605510	A	G	0.9692	0.0752	0.0523	0.1503
rs17605530	T	C	0.9495	-0.0186	0.0228	0.4145
rs17605536	T	G	0.9569	0.0326	0.0257	0.204
rs17605594	T	C	0.0586	-0.0283	0.0245	0.2489
rs17605658	A	G	0.0265	0.0009	0.0405	0.982
rs17605801	A	G	0.9079	0.0137	0.0181	0.4486
rs17605821	A	G	0.9765	0.0054	0.0447	0.9038
rs17605913	T	C	0.0332	-0.0159	0.036	0.6594
rs17606280	T	C	0.0158	0.0317	0.0495	0.5221
rs17606616	A	G	0.9305	-0.0093	0.0192	0.6291
rs17606675	T	G	0.9844	-0.061	0.0454	0.1788
rs17606747	A	C	0.9683	0.0028	0.0331	0.9319
rs17607135	A	C	0.8624	-0.0082	0.014	0.5606
rs17607451	A	C	0.0387	0.0204	0.035	0.559
rs17607547	T	C	0.0608	0.0126	0.0206	0.5394
rs17607563	A	G	0.4533	0.0125	0.01	0.2127
rs17607930	A	G	0.969	0.0464	0.0354	0.1901
rs17608082	T	G	0.0338	0.0384	0.0369	0.2982
rs17608107	A	C	0.079	-0.0106	0.0209	0.6134
rs17608438	A	G	0.9615	-0.0007	0.0298	0.9815
rs17608459	A	G	0.1043	0.0102	0.0177	0.5622
rs17608585	T	C	0.9722	-0.0269	0.0336	0.4228
rs1760861	A	C	0.8095	-0.021	0.0164	0.2015
rs17608611	A	G	0.03	0.0339	0.0338	0.316
rs17608675	T	C	0.4614	-0.0074	0.009	0.4152
rs17608820	A	G	0.9685	0.0282	0.038	0.4584
rs17608956	A	G	0.0182	0.0081	0.0549	0.8834
rs1760897	A	G	0.6943	0.0002	0.0103	0.9817
rs17609008	T	C	0.0313	-0.0297	0.0284	0.2956
rs1760926	T	C	0.5963	0.0118	0.0099	0.2311
rs1760931	T	G	0.6249	-0.019	0.0105	0.07083
rs17609575	A	G	0.9761	0.0381	0.0355	0.2835
rs17609832	A	G	0.9614	0.033	0.0274	0.2274
rs17610088	T	C	0.0378	0.0759	0.0271	0.005104
rs17610548	T	C	0.5641	-0.0051	0.0122	0.6778
rs17610879	T	C	0.9824	-0.0404	0.0537	0.4528
rs17611021	A	G	0.9863	0.0286	0.0562	0.6109
rs17611471	T	C	0.5167	-0.0049	0.0093	0.5945
rs17611676	T	C	0.9583	0.0032	0.0323	0.9217
rs17611687	A	G	0.9817	-0.0885	0.049	0.07095
rs17612162	T	C	0.0806	0.0377	0.0213	0.07663
rs17612266	A	G	0.9824	0.0206	0.0483	0.6707
rs17612354	A	G	0.8139	-0.0177	0.013	0.1735
rs17612449	T	C	0.0461	0.0036	0.0289	0.902
rs17612763	T	G	0.0634	-0.0077	0.0196	0.6947
rs17612835	A	G	0.8037	0.0052	0.0143	0.7149
rs17613255	A	G	0.1022	0.0077	0.0156	0.6197
rs17613411	T	C	0.0233	-0.0004	0.0323	0.9896
rs17613566	T	C	0.9654	0.0126	0.042	0.7636
rs17613571	T	C	0.0238	-0.0653	0.0399	0.1016
rs17613895	A	C	0.8998	-0.0088	0.02	0.6616
rs17614174	T	C	0.8971	-0.004	0.0159	0.8026
rs17614385	A	G	0.9431	-0.0137	0.0245	0.5761
rs17614419	T	C	0.0223	-0.069	0.044	0.1168
rs17614459	T	C	0.0209	-0.0471	0.0361	0.1928
rs17614543	A	G	0.9791	-0.0546	0.0355	0.1239
rs17614722	A	G	0.0434	0.0139	0.0266	0.6016
rs17614921	T	C	0.9751	0.0228	0.0446	0.6095
rs17614940	A	G	0.9349	0.0206	0.0203	0.3099
rs17615061	T	C	0.9783	-0.0563	0.0422	0.1821
rs17615079	A	G	0.333	-0.0022	0.0123	0.8577
rs17615195	T	C	0.9535	0.0071	0.0275	0.796
rs17615335	T	C	0.0433	0.0156	0.0233	0.5013
rs17615486	T	G	0.9711	-0.0737	0.0286	0.009929
rs17615499	T	C	0.0747	-0.0208	0.0223	0.3513
rs17615566	T	C	0.9692	0.0196	0.0323	0.5442
rs17615597	T	C	0.0139	-0.0726	0.055	0.1866
rs17616050	A	G	0.9727	0.0618	0.0426	0.1472
rs17616063	A	G	0.9225	-0.0153	0.0216	0.4788
rs17616119	T	C	0.9735	0.0398	0.0351	0.2579
rs17616336	T	C	0.9811	-0.0524	0.05	0.2947
rs17616507	A	C	0.9052	-0.0236	0.0165	0.1525
rs17616631	A	G	0.0261	0.0718	0.036	0.04631
rs17616713	T	C	0.8339	-0.0145	0.0143	0.3104
rs17617098	A	C	0.0242	0.0452	0.0438	0.3018
rs17617270	T	C	0.0265	0.0016	0.0382	0.9665
rs17617539	T	C	0.9217	0.0309	0.0208	0.137
rs17617544	A	G	0.0136	-0.1039	0.0792	0.1897
rs17617549	A	G	0.0762	0.0078	0.0214	0.7145
rs17617560	A	G	0.9702	-0.0211	0.036	0.5581
rs17617571	T	C	0.0561	0.0164	0.0396	0.6782
rs17617706	A	G	0.9642	-0.0041	0.0315	0.8959
rs17617750	T	C	0.0388	-0.0217	0.0361	0.5477
rs17618064	T	C	0.9755	0.0243	0.0453	0.5917
rs17618117	A	G	0.9325	0.0247	0.0194	0.2035
rs17618171	A	G	0.0139	-0.0134	0.0592	0.8211
rs17618280	T	C	0.9438	0.0048	0.03	0.8738
rs17618402	T	C	0.0161	0.0209	0.0444	0.6382
rs17618475	A	C	0.0651	0.0208	0.0242	0.3895
rs17618512	A	G	0.9637	-0.0543	0.0326	0.09609
rs17618588	T	C	0.9567	-0.0064	0.0296	0.8282
rs17618654	T	C	0.9722	0.0793	0.035	0.02358
rs17618891	A	G	0.9581	0.0059	0.0331	0.8595
rs17618955	T	C	0.9663	-0.0352	0.0313	0.2606
rs17619065	T	C	0.0965	0.015	0.0228	0.5089
rs17619501	A	G	0.0179	-0.0133	0.0499	0.7894
rs17619516	A	G	0.9788	-0.0155	0.0469	0.7406
rs17619727	T	C	0.934	0.027	0.0217	0.214
rs1761987	T	C	0.8938	0.0116	0.0155	0.4517
rs17619927	A	G	0.034	0.0531	0.0355	0.1348
rs17619966	A	G	0.9219	0.0198	0.0232	0.3923
rs17620577	A	G	0.0522	-0.0043	0.0259	0.8667
rs17620943	A	C	0.9709	0.031	0.0358	0.3863
rs17620978	T	C	0.0155	0.1159	0.0454	0.01067
rs17621014	T	C	0.0997	0.0219	0.0162	0.1757
rs17621411	A	G	0.0239	-0.0779	0.0435	0.07347
rs17621538	A	G	0.0856	-0.0047	0.0221	0.8325
rs1762172	A	G	0.0154	0.0046	0.0428	0.9152
rs17621721	T	C	0.9599	0.0307	0.0339	0.3659
rs17622244	A	C	0.9044	0.0088	0.0166	0.5934
rs17622359	A	G	0.9669	0.0131	0.049	0.7893
rs17622445	A	G	0.9766	-0.0597	0.0436	0.1708
rs17622465	A	G	0.9731	0.004	0.0306	0.8963
rs17622586	T	C	0.0482	-0.007	0.0261	0.7877
rs17622645	T	C	0.0962	0.0015	0.0181	0.9356
rs17623306	T	C	0.9776	-0.0327	0.0349	0.3491
rs17623404	T	G	0.9404	0.0168	0.0289	0.5612
rs17623602	T	C	0.9519	0.0186	0.022	0.3985
rs17623860	A	G	0.036	-0.0482	0.0345	0.1622
rs17623989	A	G	0.9733	0.0164	0.0364	0.6525
rs17624279	A	G	0.0208	-0.0515	0.0526	0.3273
rs17624311	A	G	0.9364	-0.0454	0.0255	0.07498
rs17624410	T	C	0.5088	0.0254	0.0093	0.006503
rs17624507	A	G	0.0476	0.0369	0.0255	0.1474
rs17624737	A	C	0.633	0.0057	0.0098	0.5626
rs17624807	T	C	0.9736	-0.0147	0.0403	0.7147
rs17625234	A	G	0.9236	-0.0256	0.0242	0.2891
rs1762534	T	C	0.0348	0.0143	0.03	0.6342
rs17625387	A	G	0.0195	-0.0186	0.0502	0.7114
rs17625488	T	C	0.0221	0.0813	0.04	0.04231
rs17625509	A	G	0.903	-0.008	0.019	0.6742
rs17625826	A	C	0.9774	-0.0538	0.0401	0.18
rs17625955	T	C	0.0244	0.0308	0.038	0.4178
rs17626003	T	C	0.9528	0.0441	0.0255	0.0834
rs17626204	T	C	0.0417	0.0078	0.0261	0.7649
rs17626258	T	C	0.9183	-0.0334	0.0181	0.06457
rs17626403	A	G	0.978	0.0329	0.0385	0.3928
rs17626520	T	C	0.9706	0.019	0.035	0.5879
rs17626544	T	C	0.1117	-0.0092	0.016	0.5641
rs1762681	A	G	0.9554	-0.0207	0.0326	0.5267
rs17627009	T	C	0.0338	-0.0168	0.0362	0.642
rs17627255	A	C	0.0349	-0.0237	0.0312	0.448
rs17627320	T	G	0.9449	0.0085	0.0261	0.7436
rs17627427	T	C	0.0761	-0.0172	0.0209	0.4101
rs17627542	T	C	0.0541	0.0689	0.0272	0.01139
rs17627561	A	G	0.9584	-0.0342	0.024	0.1552
rs17627781	A	G	0.9393	-0.0609	0.0246	0.01335
rs17627947	T	C	0.7986	-0.0252	0.012	0.03569
rs1762795	T	C	0.4724	0.0037	0.0102	0.7167
rs17627963	T	G	0.9509	0.019	0.0238	0.4234
rs17627971	A	G	0.9836	-0.0082	0.0473	0.8622
rs17628141	T	C	0.0214	0.009	0.0517	0.8613
rs17628618	T	C	0.9613	0.0407	0.0331	0.2189
rs17629114	A	G	0.0246	0.0109	0.0439	0.8034
rs17629464	T	C	0.0192	-0.0075	0.0459	0.8705
rs17629627	A	G	0.954	-0.0244	0.0233	0.2937
rs17629693	A	C	0.0833	0.0064	0.0184	0.7288
rs17629813	A	C	0.9421	-0.038	0.0221	0.08516
rs17630021	T	G	0.0615	-0.007	0.0204	0.7321
rs17630197	A	G	0.0308	0.0437	0.0336	0.1941
rs17630739	A	G	0.0659	0.0351	0.0198	0.07602
rs17630922	T	G	0.9554	-0.0142	0.0252	0.5728
rs17631144	T	C	0.0169	0.0068	0.0432	0.8744
rs17631189	A	G	0.9752	-0.0094	0.0317	0.7675
rs17631294	T	C	0.9516	0.0214	0.0226	0.3455
rs17631756	A	G	0.0291	-0.0663	0.0308	0.03111
rs17631768	A	G	0.1896	-0.0024	0.0119	0.8379
rs17631789	T	C	0.9355	0.0041	0.0246	0.8676
rs17631940	A	G	0.5014	-0.0015	0.0092	0.8693
rs17631988	A	G	0.0411	0.0215	0.0286	0.4526
rs17632049	T	G	0.0238	-0.018	0.033	0.5856
rs17632077	A	G	0.0613	-0.0123	0.024	0.6078
rs1763212	A	G	0.5009	0.0021	0.0095	0.8269
rs17632157	T	C	0.0265	0.0855	0.0324	0.008359
rs1763217	A	G	0.0116	0.0844	0.0646	0.1914
rs17632435	A	G	0.0587	0.0001	0.0233	0.9971
rs1763262	A	G	0.6385	-0.0062	0.0096	0.5211
rs17632693	T	C	0.0105	0.1055	0.0896	0.2395
rs17632842	T	C	0.9873	-0.0711	0.0858	0.4074
rs17633556	A	G	0.0125	0.0494	0.0473	0.2969
rs176337	A	G	0.4931	-0.0045	0.0092	0.6277
rs17633743	A	G	0.0409	0.0355	0.0321	0.2685
rs17633861	A	G	0.9682	-0.0164	0.0271	0.5458
rs17633964	T	C	0.9604	0.0194	0.0247	0.4328
rs17634147	A	G	0.9633	0.0344	0.0382	0.368
rs17634181	A	G	0.9671	-0.0225	0.0319	0.482
rs17634215	A	G	0.0383	0.0295	0.0318	0.3532
rs17634384	A	C	0.0383	-0.0018	0.0306	0.9533
rs17634696	T	C	0.9246	-0.001	0.0216	0.9649
rs17634714	A	G	0.969	0	0.0489	0.9999
rs1763525	A	G	0.0358	0.0377	0.0357	0.2902
rs17635425	T	C	0.9554	0.0192	0.0327	0.5573
rs17635433	T	C	0.0763	0.0152	0.0197	0.4398
rs17635531	A	G	0.0864	0.0038	0.019	0.8402
rs17635794	T	C	0.0813	-0.0048	0.0221	0.8266
rs17636144	T	G	0.0528	0	0.021	0.999
rs17636199	A	G	0.9883	0.0688	0.0819	0.4006
rs17636525	A	G	0.1823	-0.0151	0.0169	0.3731
rs17636561	A	G	0.933	0.0366	0.0417	0.3805
rs17636599	T	C	0.0283	0.0399	0.0346	0.2489
rs17636733	T	C	0.5431	0.0143	0.0117	0.2209
rs17636913	A	C	0.9875	0.1557	0.0648	0.01629
rs1763698	T	C	0.0434	-0.0102	0.0245	0.6773
rs17636999	T	C	0.0586	0.015	0.0218	0.4916
rs17637068	T	C	0.8945	-0.0391	0.0185	0.03427
rs17637117	T	G	0.916	-0.0591	0.0229	0.009846
rs17637170	T	C	0.6087	0.0056	0.0096	0.5575
rs17637172	T	G	0.014	-0.1463	0.0587	0.01264
rs17637408	T	C	0.9801	0.0124	0.0373	0.7389
rs17637448	A	G	0.0834	-0.0209	0.0223	0.3495
rs17637760	T	C	0.9659	0.0101	0.0365	0.7823
rs17637953	A	C	0.0794	-0.0382	0.0186	0.03934
rs17638038	T	C	0.9438	-0.0057	0.0221	0.7951
rs17638482	T	C	0.0322	0.005	0.0371	0.8937
rs17638580	T	C	0.9719	0.0116	0.0427	0.7866
rs17638699	A	G	0.9806	-0.0241	0.0375	0.5198
rs17638977	T	C	0.9845	-0.0231	0.0467	0.6199
rs17639008	T	C	0.9427	0.0341	0.0211	0.106
rs17639238	A	G	0.0173	0.0062	0.0466	0.8935
rs1763926	A	G	0.5135	-0.0068	0.0093	0.4651
rs17639260	T	C	0.981	-0.0677	0.039	0.08285
rs17639552	T	C	0.0383	0.033	0.0331	0.318
rs17639823	A	G	0.9789	-0.1217	0.0475	0.01048
rs17639845	T	C	0.9511	0.0193	0.0298	0.5172
rs17640305	A	G	0.0275	-0.016	0.0336	0.6341
rs17640349	T	C	0.986	-0.0648	0.0612	0.29
rs17640437	A	G	0.947	-0.018	0.0241	0.4544
rs1764047	T	C	0.6205	0.0058	0.0105	0.5832
rs1764059	A	G	0.5048	0.0174	0.0095	0.06648
rs17640662	A	G	0.9545	-0.0028	0.0268	0.9169
rs1764089	T	C	0.9157	0.0017	0.0176	0.9241
rs1764099	T	C	0.0218	-0.022	0.0493	0.6551
rs17641293	T	G	0.0167	0.0091	0.0441	0.8367
rs17641347	A	G	0.0367	-0.0122	0.0267	0.6477
rs17641400	T	C	0.9811	-0.0352	0.0454	0.4376
rs17641579	A	G	0.9761	0.0142	0.0419	0.7348
rs17641592	T	G	0.8919	-0.016	0.0161	0.3217
rs17641881	T	C	0.9663	-0.0194	0.0354	0.5833
rs17641990	T	C	0.903	-0.0245	0.0155	0.1144
rs17642134	A	G	0.0814	-0.0283	0.022	0.1986
rs17642290	T	C	0.4992	0.0034	0.0093	0.7179
rs176424	A	G	0.5093	0.0043	0.0091	0.6335
rs17642410	A	G	0.0168	0.0282	0.0615	0.6471
rs17642506	A	G	0.0379	-0.0449	0.0283	0.113
rs17642570	T	C	0.9665	0.0057	0.0366	0.8755
rs17642637	T	C	0.0264	0.0135	0.0354	0.703
rs17642661	A	C	0.9738	0.0009	0.0336	0.9776
rs17642976	A	G	0.9748	0.1095	0.0337	0.001144
rs17643035	A	G	0.0587	0.016	0.0251	0.5243
rs17643059	T	C	0.966	-0.0042	0.0328	0.899
rs17643100	A	G	0.8681	-0.0184	0.0155	0.2337
rs17643123	A	G	0.4948	-0.0185	0.0093	0.04707
rs17643248	A	G	0.9207	0	0.0174	0.9981
rs17643403	A	C	0.022	-0.0017	0.0445	0.9693
rs17643428	A	G	0.1205	-0.0126	0.0147	0.3915
rs17643500	T	C	0.0444	-0.0112	0.0239	0.6398
rs17643546	A	G	0.9518	-0.0029	0.0251	0.9068
rs17643848	A	G	0.0136	0.0525	0.062	0.3975
rs1764408	A	G	0.9306	-0.0103	0.0247	0.677
rs1764410	T	C	0.0286	-0.0355	0.0309	0.251
rs17644264	T	C	0.5282	-0.0255	0.0092	0.005543
rs17644335	A	G	0.0868	0.0256	0.0172	0.1375
rs17644455	T	C	0.9683	-0.0466	0.0276	0.09161
rs17644486	T	C	0.0314	0.001	0.0337	0.9764
rs17644627	A	G	0.981	-0.0631	0.0521	0.2255
rs17644833	A	C	0.9592	0.0417	0.0313	0.1826
rs17645003	T	C	0.0415	-0.0486	0.0271	0.07283
rs17645014	T	G	0.958	0.0034	0.0301	0.9104
rs17645130	A	C	0.9214	-0.0389	0.0176	0.02671
rs17645218	A	C	0.9351	-0.0533	0.0241	0.02714
rs17645325	T	C	0.8797	0.0018	0.0139	0.8981
rs17645417	T	C	0.4759	-0.0037	0.0091	0.6884
rs17645473	A	G	0.9784	-0.0079	0.0365	0.8297
rs17645532	A	G	0.0272	0.0224	0.0327	0.4936
rs17645770	A	G	0.9725	0.0256	0.0376	0.4963
rs17646069	T	C	0.9674	-0.0196	0.0283	0.4885
rs17646349	A	G	0.5081	0.0007	0.0093	0.9431
rs17646771	T	C	0.9722	-0.0333	0.0318	0.2942
rs17646843	A	G	0.0579	0.0041	0.0227	0.8575
rs17647013	T	C	0.088	-0.0096	0.0173	0.581
rs17647315	A	G	0.9755	0.0224	0.0424	0.5974
rs17647664	A	G	0.0308	0.0239	0.0318	0.4529
rs17647806	T	C	0.0538	0.0169	0.0219	0.4389
rs17648019	A	G	0.9734	-0.0344	0.0321	0.283
rs17648272	T	G	0.0203	-0.0519	0.0378	0.1698
rs176483	T	C	0.0169	-0.0452	0.0397	0.2542
rs17648515	A	G	0.9302	0.0065	0.0246	0.792
rs17648749	A	G	0.0195	-0.056	0.0415	0.1767
rs17649039	T	C	0.9678	-0.0149	0.0316	0.6378
rs17649046	T	C	0.9737	-0.0436	0.0393	0.2674
rs17649223	A	G	0.9587	0.0096	0.0348	0.7818
rs17649473	A	G	0.071	-0.0159	0.0198	0.4232
rs17649581	A	G	0.0158	0.0046	0.0457	0.9205
rs1764990	T	C	0.4221	-0.0066	0.01	0.5084
rs17650008	A	G	0.015	-0.0111	0.0552	0.8411
rs1765001	A	G	0.4919	0.0109	0.0098	0.2684
rs1765012	A	G	0.0557	-0.0213	0.0226	0.3479
rs17650337	T	C	0.4943	-0.0123	0.0099	0.2128
rs17650574	T	C	0.955	-0.0155	0.0239	0.5151
rs17650774	A	G	0.7101	0.0203	0.0113	0.0722
rs17651265	A	C	0.0408	0.0476	0.0253	0.05965
rs17651330	A	G	0.0297	0.0035	0.0294	0.9055
rs17651374	T	C	0.0353	0.0208	0.0273	0.4451
rs17651456	T	C	0.0364	0.0457	0.0292	0.1179
rs17651499	A	G	0.9352	-0.0151	0.026	0.5613
rs17651702	A	G	0.065	0.0055	0.0247	0.8252
rs17651762	T	C	0.034	-0.0485	0.0297	0.1023
rs17651945	A	G	0.9386	-0.0105	0.0237	0.6584
rs17651980	T	C	0.0172	0.0151	0.0669	0.8211
rs17651993	A	G	0.9559	0.0005	0.0266	0.9841
rs17652001	A	G	0.0983	0.0158	0.016	0.3229
rs17652103	A	G	0.0133	0.019	0.0541	0.7262
rs17652736	T	C	0.5002	0.0158	0.0101	0.1174
rs17652756	A	G	0.9868	-0.0921	0.0552	0.09521
rs17652795	A	G	0.0166	-0.0954	0.0578	0.09842
rs17653195	T	C	0.4824	-0.0022	0.0093	0.8155
rs17653242	T	C	0.0238	-0.0249	0.0344	0.4693
rs17653396	T	C	0.0678	-0.0172	0.0194	0.3771
rs17653417	A	G	0.0184	0.0456	0.0392	0.2457
rs17653429	A	G	0.5587	-0.0062	0.0095	0.5142
rs17653501	A	C	0.9386	-0.0067	0.0209	0.7498
rs17653624	T	G	0.9754	-0.0339	0.0505	0.5019
rs176540	A	G	0.9078	-0.0085	0.0166	0.6063
rs17654071	A	G	0.5354	-0.001	0.0092	0.912
rs17654263	T	C	0.0631	-0.0159	0.021	0.4492
rs17654297	T	C	0.9696	0.0233	0.0304	0.4435
rs17654323	A	G	0.9706	-0.0423	0.0526	0.4213
rs17654493	T	C	0.0196	0.0185	0.0513	0.7181
rs17654767	T	G	0.0396	0.0272	0.0255	0.2847
rs17654831	T	C	0.9735	-0.002	0.0355	0.9556
rs17654850	A	G	0.0356	-0.0417	0.0364	0.2518
rs17654896	A	G	0.0347	0.0573	0.0315	0.0689
rs17654997	T	C	0.9144	0.0543	0.0168	0.001259
rs17655040	T	C	0.8973	0.0227	0.0213	0.2854
rs17655369	T	G	0.0164	0.0303	0.0554	0.5836
rs17655603	T	C	0.9546	0.007	0.0247	0.7762
rs17655715	T	C	0.9642	0.0296	0.0296	0.3175
rs17656152	T	C	0.0166	-0.065	0.0407	0.1106
rs17656185	T	C	0.9317	0.0191	0.0205	0.3502
rs17656641	T	C	0.9431	-0.0325	0.0215	0.1308
rs17656693	A	G	0.0164	0.0378	0.0568	0.5051
rs17656748	A	G	0.9846	-0.0503	0.0765	0.5115
rs17656758	A	G	0.026	0.0266	0.0355	0.4528
rs17656924	A	C	0.0435	-0.0276	0.0334	0.4084
rs17656968	T	C	0.0517	-0.0194	0.0274	0.4802
rs17657040	A	G	0.7401	-0.0131	0.0119	0.2715
rs17657328	T	C	0.5648	-0.0083	0.0093	0.3718
rs17657561	T	C	0.0451	0.0074	0.0266	0.7803
rs17657829	T	C	0.8777	0.0121	0.0142	0.3935
rs17657922	A	C	0.0237	-0.0235	0.0386	0.5432
rs17657985	A	G	0.0243	0.0161	0.0423	0.7043
rs17658129	A	G	0.0385	0.0234	0.0314	0.4568
rs17658335	A	G	0.5412	0.001	0.0096	0.9198
rs17658836	T	C	0.9627	-0.0031	0.0368	0.9334
rs17658872	A	G	0.9866	0.1569	0.0705	0.02611
rs17658949	A	G	0.0154	-0.107	0.0826	0.1953
rs17658997	T	C	0.9842	0.0153	0.0497	0.7575
rs17659225	T	G	0.8817	0.0215	0.0156	0.1686
rs17659494	A	C	0.9152	-0.0146	0.0163	0.3722
rs17659612	A	G	0.0581	0.0314	0.0227	0.1676
rs17659804	T	C	0.0423	-0.016	0.0257	0.5352
rs17659882	T	C	0.0388	-0.0182	0.028	0.5164
rs17660195	A	G	0.973	-0.0439	0.0338	0.1935
rs17660334	T	G	0.0209	-0.0806	0.0517	0.1189
rs17660368	T	C	0.9813	0.0091	0.0449	0.8387
rs17660423	A	G	0.0251	0.0103	0.0425	0.8094
rs17660713	A	C	0.9657	-0.0407	0.0294	0.1655
rs17661049	A	G	0.5043	0.013	0.0102	0.2059
rs17661283	T	C	0.0128	-0.0539	0.0857	0.5293
rs17661337	T	C	0.9798	0.0896	0.054	0.0974
rs1766134	T	C	0.0147	0.0495	0.0585	0.3969
rs17661437	A	G	0.0492	-0.015	0.0256	0.5587
rs17661489	A	G	0.0642	-0.0276	0.0245	0.2603
rs17661517	T	C	0.0309	0.0141	0.036	0.6958
rs17661587	A	G	0.2862	-0.0006	0.0146	0.9677
rs17661779	T	C	0.0336	-0.0116	0.0287	0.6854
rs17661843	T	C	0.8675	0.0081	0.0139	0.5608
rs17661854	T	C	0.036	-0.0179	0.0304	0.5568
rs17662011	A	C	0.103	0.0275	0.0152	0.0705
rs176623	A	G	0.4794	0.0038	0.0093	0.6866
rs17662485	A	G	0.5076	0.0108	0.0092	0.2369
rs17662532	T	C	0.9671	-0.0204	0.0367	0.5775
rs17662704	A	G	0.9602	0.0029	0.0254	0.9094
rs1766275	A	G	0.5097	-0.0045	0.0093	0.6304
rs17662755	T	C	0.0604	-0.0131	0.0199	0.5081
rs17662824	A	G	0.0405	0.0182	0.026	0.4833
rs17662871	A	G	0.0532	-0.0242	0.0344	0.4825
rs17662974	T	C	0.0578	0.0061	0.0229	0.7907
rs17663010	T	C	0.0177	-0.0469	0.0577	0.4162
rs17663111	T	G	0.9275	0.0166	0.018	0.355
rs17663143	A	G	0.0381	0.1009	0.0323	0.001783
rs17663290	T	C	0.0764	0.0232	0.0192	0.2261
rs17663429	T	G	0.0815	0.0052	0.0194	0.7872
rs17663437	A	G	0.0469	0.0364	0.0297	0.2201
rs17663538	A	C	0.069	-0.0329	0.0224	0.1424
rs17663718	T	C	0.976	-0.0408	0.0331	0.2182
rs17664007	A	G	0.9485	0.0385	0.029	0.1848
rs17664085	T	C	0.0267	0.036	0.0337	0.285
rs17664152	T	G	0.094	-0.0003	0.0191	0.9887
rs17664365	A	G	0.95	-0.0057	0.0242	0.8154
rs17664414	T	C	0.0404	0.0202	0.0267	0.4495
rs17664431	T	C	0.9371	-0.0062	0.0216	0.7732
rs17664456	T	C	0.5129	0.0155	0.0092	0.09117
rs17664513	A	G	0.0672	0.0174	0.0224	0.437
rs17664979	T	C	0.0559	-0.0233	0.0242	0.3362
rs17665058	T	C	0.9806	-0.0162	0.0505	0.7488
rs17665075	T	C	0.967	-0.0368	0.0289	0.2035
rs17665084	T	C	0.0152	-0.0655	0.0756	0.3863
rs17665120	A	G	0.9806	-0.04	0.0368	0.2774
rs17665147	A	G	0.0169	0.0887	0.0836	0.2884
rs17665206	T	C	0.9658	-0.0438	0.0343	0.201
rs17665335	T	C	0.0136	0.0529	0.0591	0.371
rs17665453	T	C	0.9725	-0.0278	0.0386	0.4705
rs17665544	A	G	0.9149	0.0008	0.0169	0.962
rs17665823	T	C	0.1009	0.0133	0.017	0.4337
rs17666218	A	G	0.036	-0.0175	0.0371	0.6373
rs17666528	T	C	0.1273	0.0064	0.0141	0.6491
rs17666711	A	G	0.0254	0.0004	0.0387	0.9924
rs17666961	A	G	0.9614	0.0434	0.0316	0.1696
rs17667121	T	G	0.5664	-0.0056	0.0091	0.5425
rs17667585	T	C	0.014	0.0706	0.0713	0.3221
rs17667617	T	C	0.0251	-0.0128	0.0406	0.7532
rs17667651	A	G	0.9259	0.0217	0.0262	0.4085
rs17667777	T	C	0.0146	0.0574	0.0484	0.2354
rs17667896	A	C	0.9527	-0.0231	0.024	0.3354
rs17667950	T	C	0.9574	-0.0019	0.0247	0.9395
rs17667965	T	C	0.9587	-0.0369	0.027	0.1723
rs17668050	T	C	0.4654	0.0136	0.0126	0.2788
rs17668429	A	G	0.9845	-0.0064	0.0519	0.9021
rs17668480	T	G	0.0389	0.0608	0.029	0.03645
rs17668541	T	C	0.429	0.008	0.0095	0.402
rs17668662	T	C	0.9795	-0.0428	0.0476	0.3687
rs17668899	A	G	0.982	-0.1338	0.041	0.001082
rs17669026	A	G	0.8242	-0.029	0.0123	0.01785
rs1766903	A	G	0.4629	-0.0078	0.0102	0.4447
rs17669197	T	C	0.9834	0.0545	0.0512	0.2869
rs17669407	A	G	0.913	0.0236	0.0207	0.2556
rs17669489	A	G	0.0214	0.0052	0.0391	0.8933
rs17670045	A	G	0.9648	0.0347	0.0367	0.3445
rs17670074	A	C	0.5834	0.012	0.0106	0.2564
rs17670207	A	G	0.9735	0.0362	0.0371	0.3291
rs17670316	T	C	0.0255	0.0312	0.0354	0.3779
rs17670333	A	G	0.9817	0.0651	0.0488	0.1824
rs17670383	T	C	0.0576	-0.003	0.0223	0.8927
rs17670532	A	G	0.0284	-0.023	0.0297	0.4378
rs17670845	T	C	0.983	-0.1029	0.0651	0.1142
rs17670914	A	C	0.0152	0.0707	0.058	0.2228
rs17670971	T	C	0.9417	-0.0019	0.0269	0.9434
rs17671074	A	G	0.0834	0.0347	0.0216	0.1083
rs17671129	T	C	0.0214	0.0263	0.0463	0.5702
rs17671258	A	G	0.0506	0.0273	0.0225	0.2247
rs17671946	T	C	0.2455	0.0214	0.0136	0.1145
rs17672470	A	G	0.9578	-0.0246	0.0276	0.3733
rs17672491	T	C	0.0341	-0.0303	0.0359	0.3984
rs17672535	T	C	0.9481	0.0413	0.0258	0.1099
rs17672635	A	G	0.0472	-0.0221	0.0276	0.4234
rs17672637	A	G	0.0571	-0.0521	0.0235	0.02642
rs17672714	T	C	0.9831	-0.0147	0.0385	0.7017
rs17672784	T	G	0.0134	-0.0655	0.05	0.1904
rs17672987	A	G	0.9699	-0.0306	0.0411	0.4564
rs17673127	A	G	0.9633	-0.0205	0.0358	0.5658
rs17673339	T	C	0.9698	0.0154	0.0349	0.6595
rs17673406	T	G	0.0256	-0.0042	0.0354	0.9057
rs17673749	A	G	0.9848	0.043	0.0562	0.4447
rs17673832	A	G	0.0684	0.0047	0.0199	0.815
rs17673996	A	G	0.0132	0.0356	0.0506	0.4819
rs17674099	A	G	0.0333	-0.0264	0.036	0.4625
rs17674114	A	G	0.9542	0.0124	0.0295	0.6734
rs17674240	T	C	0.0587	-0.0557	0.0256	0.02954
rs17674311	T	C	0.0645	0.0152	0.0213	0.4764
rs17674547	T	G	0.9765	0.0463	0.0328	0.1583
rs17674742	A	G	0.0509	0.0396	0.028	0.1572
rs17674813	A	G	0.968	0.0002	0.0362	0.9945
rs17674838	A	G	0.0216	-0.0039	0.0427	0.9276
rs17674901	A	G	0.0148	-0.0187	0.0549	0.7335
rs17675063	A	G	0.8877	-0.0059	0.0163	0.7157
rs1767523	A	G	0.5105	0.004	0.0096	0.6795
rs17675288	A	G	0.029	0.027	0.0303	0.3727
rs17675445	T	C	0.9768	-0.0286	0.0344	0.406
rs17675513	T	C	0.9831	-0.0412	0.0462	0.3723
rs17675569	A	G	0.9833	0.0119	0.0498	0.8111
rs17675733	A	G	0.955	-0.0729	0.0291	0.01218
rs17675767	A	G	0.9383	0.0164	0.0286	0.5667
rs17675862	A	G	0.0316	0.0327	0.0277	0.2374
rs17675868	T	C	0.9827	0.0139	0.0575	0.8093
rs17675931	A	G	0.0129	-0.1446	0.0906	0.1107
rs17676128	A	C	0.0472	-0.0202	0.0232	0.3853
rs17676225	A	G	0.0863	-0.0214	0.0168	0.2027
rs17676256	A	G	0.1109	-0.0042	0.0147	0.776
rs17676610	A	G	0.4478	0.0003	0.0101	0.9746
rs17676896	T	G	0.0995	0.0333	0.0184	0.0707
rs17676984	A	C	0.911	-0.0054	0.0162	0.7394
rs17677134	T	C	0.016	-0.04	0.0812	0.6222
rs17677286	T	C	0.037	-0.0029	0.037	0.9377
rs17677291	T	C	0.0355	0.0086	0.0292	0.7697
rs17677328	T	C	0.0974	-0.0153	0.0172	0.3721
rs17677686	A	G	0.9866	0.0077	0.0551	0.8883
rs17677891	T	C	0.9656	-0.0484	0.0314	0.1227
rs17678149	A	G	0.94	0.0181	0.0217	0.406
rs17678573	T	C	0.0318	-0.0062	0.0358	0.8625
rs17678758	A	C	0.5176	0.0102	0.0091	0.2644
rs17678932	T	C	0.0176	0.0273	0.043	0.5252
rs17679031	T	C	0.462	-0.0081	0.0091	0.3727
rs17679032	T	C	0.9299	0.0233	0.0221	0.2906
rs17679347	T	C	0.9634	-0.0133	0.0314	0.6718
rs17679370	T	C	0.5126	-0.0079	0.0091	0.3866
rs17679590	A	G	0.1091	0.0075	0.0153	0.627
rs17679678	A	G	0.0319	0.075	0.0298	0.01192
rs17679684	T	C	0.949	-0.0585	0.0283	0.03874
rs17679790	T	C	0.9051	-0.0119	0.0218	0.5847
rs17679815	A	C	0.9664	-0.0124	0.029	0.6695
rs17679977	A	G	0.0129	-0.1522	0.0585	0.009294
rs17680214	A	C	0.1294	-0.0026	0.019	0.8912
rs17680226	A	G	0.023	0.0287	0.0337	0.3942
rs17680524	A	G	0.0233	0.0499	0.0353	0.1577
rs17680634	A	G	0.5257	-0.019	0.0094	0.04462
rs17680970	A	G	0.0495	0.0046	0.0226	0.8397
rs17681009	T	C	0.042	0.016	0.0306	0.6008
rs17681069	T	C	0.5188	-0.0165	0.0092	0.07271
rs17681081	T	C	0.9753	-0.0168	0.038	0.6588
rs17681249	A	C	0.9068	0.0316	0.0192	0.09866
rs17681294	A	G	0.9773	0.0959	0.047	0.04132
rs17681401	T	C	0.8137	-0.0027	0.0151	0.86
rs17681524	A	G	0.0396	-0.0274	0.0292	0.3478
rs17681561	T	C	0.0129	0.0465	0.0533	0.3831
rs17681815	A	G	0.0457	0.0225	0.0246	0.3602
rs17681893	T	G	0.9593	0.0279	0.0291	0.3381
rs17681922	A	G	0.9339	0.0032	0.0213	0.8824
rs17682109	A	G	0.982	0.0242	0.0497	0.6269
rs17682264	T	C	0.9793	0.0127	0.0396	0.7482
rs17682271	T	C	0.9671	0.0422	0.0359	0.2395
rs17682340	A	G	0.0456	-0.0309	0.0225	0.1702
rs17682767	T	C	0.9526	-0.0574	0.0242	0.01742
rs17682900	T	C	0.02	0.0671	0.0356	0.05988
rs17682910	A	G	0.0168	0.0182	0.0403	0.6524
rs17682973	A	G	0.9702	-0.0576	0.0406	0.1563
rs17683044	A	G	0.9625	-0.0173	0.025	0.4889
rs17683148	T	C	0.0236	0.0905	0.0379	0.01688
rs17683276	A	G	0.9864	0.0222	0.0527	0.6739
rs17683395	T	C	0.9832	-0.0418	0.048	0.3837
rs17683574	T	G	0.8198	0.0063	0.0122	0.6039
rs17683667	T	C	0.9732	-0.015	0.0349	0.6667
rs17683678	A	G	0.0141	0.0626	0.0695	0.3673
rs17683975	A	G	0.0277	0.01	0.0294	0.7332
rs17684132	A	C	0.0652	-0.0076	0.0249	0.7608
rs17684261	T	C	0.0842	-0.0119	0.0168	0.4806
rs17684369	T	C	0.9666	-0.0069	0.0333	0.8371
rs17684521	T	C	0.9555	0.0052	0.0289	0.8565
rs17684599	A	G	0.9581	-0.0351	0.039	0.368
rs17684686	A	C	0.9192	0.015	0.0187	0.4237
rs17684725	A	C	0.9761	-0.0935	0.0648	0.1493
rs17684875	T	C	0.9865	0.1054	0.0626	0.09241
rs17684918	A	G	0.9698	0.035	0.0379	0.3562
rs17684945	A	G	0.91	-0.0479	0.0246	0.05107
rs17685406	A	G	0.036	0.0127	0.0316	0.6872
rs17685642	A	C	0.3843	-0.0078	0.0101	0.4388
rs17685952	A	G	0.9553	0.0165	0.0351	0.6384
rs17685978	A	C	0.0158	0.0276	0.0584	0.6362
rs17686133	T	G	0.0252	-0.0155	0.0309	0.615
rs17686195	T	C	0.4879	0.023	0.0091	0.01123
rs17686199	A	G	0.4945	-0.0116	0.0092	0.2059
rs17686242	T	C	0.0453	0.0008	0.0271	0.9776
rs17686437	T	C	0.9519	0.0072	0.0233	0.7578
rs17686496	A	G	0.0346	0.0453	0.0331	0.1715
rs1768650	T	G	0.0501	0.0267	0.0218	0.2212
rs17686530	T	C	0.018	-0.0114	0.053	0.8304
rs17686541	A	C	0.0543	0.0064	0.0207	0.7579
rs17686786	T	C	0.9581	-0.0283	0.0337	0.4012
rs17687275	A	C	0.9887	0.1231	0.0923	0.1825
rs17687491	A	G	0.9749	0.0019	0.0324	0.9524
rs17687572	T	C	0.0156	-0.0223	0.0468	0.6337
rs17687744	A	C	0.0383	-0.0084	0.0429	0.8457
rs17687793	T	C	0.9616	-0.0129	0.0243	0.5963
rs17687855	A	G	0.9757	0.0202	0.0426	0.6357
rs17687974	A	G	0.0422	-0.072	0.0298	0.01558
rs17688065	A	C	0.0333	0.0106	0.0356	0.7665
rs17688397	T	C	0.9702	-0.0517	0.0305	0.09021
rs17688554	A	G	0.0226	0.0377	0.0347	0.2766
rs17688607	A	G	0.065	-0.0202	0.027	0.4542
rs1768869	T	C	0.7075	-0.0267	0.0116	0.0214
rs1768881	T	G	0.5117	-0.0013	0.0092	0.8859
rs17688813	A	G	0.987	-0.0492	0.0789	0.5325
rs17688830	T	C	0.986	0.0057	0.0897	0.9495
rs17688912	A	G	0.0158	0.01	0.0555	0.8574
rs17689091	A	G	0.9506	0.0256	0.0264	0.3317
rs17689328	T	C	0.013	0.0286	0.063	0.6494
rs17689531	T	C	0.886	0.0108	0.0192	0.5739
rs17689684	T	C	0.1026	-0.0055	0.0155	0.7222
rs17689740	T	G	0.9255	0.003	0.0183	0.8708
rs17689803	A	C	0.9786	-0.0117	0.0353	0.7403
rs17690319	A	G	0.0485	-0.0113	0.026	0.6623
rs17690338	A	G	0.3823	-0.01	0.0095	0.2958
rs17690352	T	C	0.97	0.0211	0.0478	0.6582
rs17690573	A	G	0.0546	0.0731	0.0323	0.02373
rs17691201	A	G	0.0345	0.0286	0.0284	0.3135
rs17691408	A	G	0.0309	0.0128	0.0303	0.6733
rs17691411	T	C	0.0814	0.0045	0.0179	0.801
rs17691669	T	C	0.9139	-0.0386	0.0168	0.02181
rs17691683	A	G	0.8891	-0.0135	0.015	0.369
rs17691793	A	G	0.0791	0.0183	0.0192	0.3422
rs17691901	A	G	0.087	0.0192	0.0187	0.3043
rs17692018	T	C	0.9814	-0.0199	0.0464	0.6686
rs17692043	A	C	0.0331	0.0134	0.0308	0.6632
rs17692129	T	C	0.331	0.0164	0.0108	0.1279
rs17692452	A	G	0.0403	-0.0041	0.0347	0.9061
rs17692453	T	C	0.9815	-0.0348	0.065	0.5927
rs17692472	T	C	0.5854	0.0114	0.0098	0.2461
rs17692499	A	G	0.0164	-0.0482	0.0439	0.2722
rs17692612	A	G	0.0504	0.0282	0.0275	0.3057
rs17692643	T	G	0.8654	-0.0268	0.0142	0.06
rs17692644	T	C	0.0469	0.0182	0.0237	0.4424
rs1769272	T	C	0.7523	-0.0114	0.0147	0.4371
rs1769299	T	G	0.5339	0.0087	0.0093	0.3499
rs17693104	T	C	0.5115	0.0115	0.0093	0.2172
rs1769316	A	G	0.4546	-0.0082	0.0094	0.3836
rs17693260	T	C	0.8923	0.0023	0.0164	0.8868
rs17693421	A	G	0.0223	0.0555	0.0445	0.2121
rs17693648	T	C	0.0325	-0.0818	0.0358	0.02242
rs17693812	A	G	0.1236	0.0037	0.021	0.8595
rs17693927	T	C	0.9404	-0.0543	0.0227	0.01687
rs17694281	T	C	0.9757	-0.0005	0.0429	0.9911
rs17694346	A	C	0.9615	0.0274	0.0269	0.3093
rs17694661	T	C	0.0321	-0.0004	0.0376	0.992
rs176949	A	C	0.0347	0.0241	0.0263	0.3584
rs17695108	T	C	0.943	-0.0571	0.0204	0.005175
rs17695127	T	C	0.0383	0.0066	0.0259	0.7995
rs17695395	T	C	0.0158	0.0673	0.0431	0.1185
rs17695413	T	C	0.047	0.0029	0.0267	0.9134
rs17695441	T	C	0.5515	-0.0086	0.0115	0.4552
rs17695465	A	G	0.848	-0.0227	0.0169	0.1805
rs17695549	T	G	0.0343	0.0013	0.0288	0.9645
rs17695569	T	C	0.0339	0.015	0.0272	0.5818
rs1769563	A	G	0.627	-0.0122	0.0118	0.3031
rs17695675	T	C	0.1725	-0.0145	0.0134	0.2788
rs1769575	T	G	0.4823	-0.0115	0.0095	0.228
rs17696065	T	G	0.0597	0.0279	0.0236	0.2374
rs17696077	T	C	0.9632	0.0128	0.0307	0.6769
rs17696172	T	C	0.0384	-0.0523	0.0252	0.03808
rs17696200	T	C	0.5007	-0.0185	0.0091	0.04182
rs17696300	A	G	0.0344	-0.0327	0.0292	0.2632
rs17696314	T	C	0.9356	0.0308	0.0216	0.1535
rs17696466	A	C	0.973	-0.0131	0.0391	0.7377
rs17696521	T	C	0.0464	0.0125	0.0247	0.6128
rs17696570	T	C	0.962	0.0254	0.031	0.4134
rs17696572	T	C	0.9844	-0.0189	0.0551	0.7316
rs17696736	A	G	0.5693	-0.0556	0.0094	3.34e-09
rs17696752	A	G	0.0586	0.0408	0.0233	0.08051
rs17696760	A	G	0.8937	-0.0233	0.0153	0.1284
rs17696917	T	C	0.9809	0.0601	0.0483	0.2135
rs17697158	A	G	0.0233	0.025	0.0389	0.521
rs17697279	T	C	0.9861	0.0469	0.0532	0.3785
rs17697305	T	C	0.9688	0.0029	0.0376	0.939
rs17697436	T	C	0.936	-0.0196	0.0204	0.3373
rs17697474	T	G	0.9642	-0.018	0.0485	0.7111
rs1769758	T	G	0.4953	0.0136	0.0122	0.2632
rs17697705	A	G	0.1022	-0.0175	0.0163	0.2832
rs176978	T	C	0.1222	0.0068	0.0149	0.648
rs17698077	A	G	0.0561	0.002	0.0224	0.9276
rs17698124	A	G	0.0499	0.0087	0.0242	0.7199
rs17698252	A	G	0.0716	-0.0052	0.0202	0.7975
rs17698315	A	G	0.0438	0.0393	0.026	0.1302
rs17698352	A	G	0.0539	0.0016	0.0211	0.9413
rs17698552	T	C	0.0301	0.0377	0.0384	0.3263
rs17698594	T	C	0.9775	-0.0169	0.0439	0.7009
rs17698668	T	C	0.0177	-0.0132	0.0514	0.7979
rs17698772	A	G	0.9691	0.0172	0.0293	0.5568
rs17698937	T	C	0.9407	-0.0107	0.02	0.5934
rs17698978	A	G	0.0209	0.0211	0.043	0.6248
rs17699161	A	G	0.5289	0.0107	0.0098	0.2761
rs17699314	A	G	0.0522	0.0644	0.0213	0.002558
rs17699575	A	G	0.96	-0.0428	0.0278	0.123
rs17699635	T	C	0.0371	-0.0082	0.0296	0.7819
rs17699715	T	C	0.9626	-0.0534	0.0296	0.07181
rs17699873	T	C	0.9605	-0.0348	0.0322	0.2803
rs17700022	T	C	0.9765	-0.0391	0.0434	0.367
rs17700062	T	C	0.0351	0.0198	0.027	0.4639
rs1770015	A	G	0.5317	0.0048	0.0107	0.6584
rs17700155	T	G	0.9533	0.054	0.0236	0.02198
rs17700165	A	C	0.9686	-0.0132	0.0285	0.6449
rs17700182	T	C	0.0286	0.033	0.0419	0.432
rs17700462	T	G	0.9775	-0.0326	0.039	0.4032
rs17700953	A	C	0.4791	-0.001	0.0086	0.9091
rs17700956	T	C	0.0637	0.0108	0.0253	0.67
rs17700985	A	G	0.0206	-0.0149	0.0437	0.7329
rs17701178	T	C	0.0988	0.0033	0.016	0.8374
rs17701274	T	C	0.8771	0.0052	0.0188	0.7813
rs17701328	A	G	0.9681	0.0508	0.0324	0.1169
rs17701610	T	C	0.9844	0.0421	0.0755	0.5775
rs17701644	T	G	0.97	-0.0354	0.0305	0.2457
rs17701707	A	G	0.9837	0.0333	0.0558	0.5502
rs17701776	T	C	0.9227	0.0206	0.0193	0.2864
rs1770189	A	G	0.0702	-0.0024	0.0254	0.9233
rs17702018	A	C	0.0588	0.0308	0.0248	0.2134
rs17702033	A	G	0.5059	-0.0071	0.0093	0.4443
rs17702075	T	G	0.038	-0.0057	0.0309	0.8536
rs17702306	T	G	0.9747	-0.0524	0.0382	0.1707
rs17702570	A	G	0.9738	0.0019	0.0463	0.9673
rs17702666	A	G	0.0644	0.0102	0.0264	0.6989
rs17702689	A	G	0.9665	0.0424	0.0282	0.1333
rs17702694	T	C	0.9451	-0.0129	0.0233	0.5796
rs17703039	A	G	0.9627	0.0425	0.0363	0.2422
rs17703235	T	C	0.0837	0.0201	0.0196	0.3062
rs17703316	T	G	0.0875	0.0141	0.0167	0.4
rs17703620	A	C	0.9751	0.0431	0.0451	0.3395
rs17703732	T	G	0.9707	-0.0164	0.0326	0.6147
rs17703827	T	G	0.0228	-0.0276	0.0344	0.4218
rs17704070	T	C	0.0425	-0.0071	0.0298	0.8115
rs17704202	T	C	0.0206	0.0121	0.0456	0.7904
rs17704222	T	C	0.0913	0.0336	0.0179	0.06085
rs17704284	A	G	0.023	0.0248	0.0391	0.5264
rs17704484	T	C	0.9197	0.0118	0.0238	0.6209
rs17704570	A	G	0.0358	-0.048	0.0409	0.2399
rs17704641	T	C	0.1393	-0.0038	0.0136	0.7805
rs17704752	T	C	0.959	0.0029	0.0268	0.9123
rs17704794	A	G	0.0926	-0.0045	0.0162	0.7811
rs17704837	T	C	0.5277	-0.0048	0.0093	0.6054
rs17705030	T	C	0.042	0.02	0.0265	0.4491
rs17705362	T	C	0.9219	-0.0073	0.0174	0.6746
rs17705575	T	G	0.9542	0.0308	0.0262	0.2405
rs1770561	A	G	0.5916	0.0094	0.0095	0.3256
rs17706048	T	C	0.9709	-0.0257	0.0439	0.5572
rs17706162	A	G	0.9646	0.0514	0.0317	0.1049
rs17706276	A	G	0.9472	0.0179	0.0248	0.4697
rs17706428	T	C	0.6088	-0.0193	0.0104	0.06426
rs17706497	A	G	0.0408	0.0186	0.0294	0.5268
rs17706602	T	C	0.036	-0.032	0.0382	0.4024
rs17706642	T	C	0.9764	-0.009	0.0392	0.8191
rs17706664	T	C	0.9351	-0.013	0.0189	0.4905
rs17706674	A	G	0.9466	-0.0524	0.0261	0.04497
rs17706836	T	C	0.0728	-0.0268	0.0192	0.1612
rs17706904	A	G	0.9501	-0.0276	0.0231	0.2332
rs17707173	A	G	0.977	-0.0286	0.0447	0.5221
rs17707329	A	G	0.9767	-0.0371	0.0484	0.4434
rs17707404	T	C	0.528	0.0089	0.0108	0.4128
rs17707412	A	G	0.0263	0.0155	0.0364	0.6699
rs17707499	A	G	0.4487	-0.0192	0.0124	0.1227
rs17707505	T	C	0.0792	0.0218	0.0232	0.3466
rs17707524	A	G	0.9513	0.0064	0.0289	0.825
rs17707558	T	C	0.9452	0.0608	0.0302	0.04418
rs17707847	T	G	0.9693	0.0493	0.0368	0.1801
rs17707980	T	C	0.9596	-0.0074	0.0288	0.7972
rs17708405	T	C	0.0457	0.0059	0.0244	0.8103
rs17708574	A	G	0.1034	0.0024	0.0157	0.8785
rs17708917	A	G	0.9239	0.0182	0.0186	0.3279
rs17708932	A	G	0.0556	0.0243	0.0222	0.2728
rs17708991	A	G	0.1011	-0.0211	0.0156	0.1765
rs17709116	T	C	0.9691	-0.0465	0.0305	0.128
rs17709145	T	G	0.9396	0.0064	0.0203	0.7518
rs17709710	A	C	0.0604	0.0233	0.0238	0.3287
rs17709863	T	C	0.5754	0.0124	0.01	0.2157
rs17709932	T	C	0.9776	-0.0132	0.0389	0.7342
rs17710298	T	C	0.0278	0.0128	0.0368	0.7287
rs17710386	T	C	0.663	-0.0117	0.0104	0.2572
rs17710543	A	G	0.0312	-0.0226	0.0411	0.5821
rs17710639	A	C	0.3811	-0.0003	0.0118	0.9823
rs17710827	T	G	0.0474	0.0057	0.0257	0.8233
rs17710883	T	C	0.034	0.0195	0.0303	0.5194
rs17711131	T	G	0.9834	0.0021	0.0404	0.9589
rs17711386	T	G	0.0158	0.0307	0.0556	0.5816
rs17711434	A	G	0.0313	-0.0443	0.0337	0.1885
rs17711444	T	G	0.9758	-0.0019	0.0463	0.9664
rs17711623	T	C	0.9077	-0.0216	0.0188	0.2509
rs17711748	T	C	0.9733	-0.0097	0.0302	0.7478
rs17711860	A	G	0.8454	0.006	0.0132	0.6478
rs17711876	A	G	0.5789	0.0076	0.0094	0.4201
rs17712152	A	G	0.0418	0.0158	0.0299	0.5974
rs17712160	A	G	0.4072	-0.0112	0.0097	0.2478
rs17712261	A	G	0.0685	-0.0047	0.0192	0.8047
rs17712409	T	G	0.9513	-0.0039	0.0275	0.886
rs17712440	T	G	0.9846	-0.0326	0.0443	0.4618
rs17712565	T	C	0.9111	-0.0045	0.0197	0.8191
rs17712835	T	C	0.9702	0.034	0.0319	0.2863
rs17713128	A	C	0.025	0.0818	0.042	0.05177
rs17713136	A	G	0.9677	0.0059	0.049	0.9036
rs17713369	A	G	0.9772	-0.106	0.0504	0.03551
rs17713452	A	G	0.6176	-0.0078	0.0095	0.411
rs17713609	T	C	0.0653	-0.013	0.0215	0.5452
rs17713613	A	G	0.0121	-0.0216	0.077	0.7791
rs17713680	T	C	0.9478	0.0347	0.0333	0.297
rs17713762	A	G	0.945	-0.0178	0.0214	0.4052
rs17713823	A	G	0.9591	0.0475	0.0278	0.088
rs17713843	A	G	0.0752	-0.0358	0.0178	0.04501
rs17714279	A	G	0.9368	-0.0213	0.025	0.3952
rs17714324	A	G	0.9778	0.003	0.0362	0.9344
rs17714536	T	C	0.9806	-0.061	0.0472	0.1961
rs17714666	T	G	0.9772	0.0053	0.0459	0.9079
rs1771502	A	G	0.4941	-0.0145	0.0148	0.3256
rs1771503	T	C	0.0452	-0.0035	0.0273	0.8972
rs17715065	T	C	0.5151	-0.0129	0.0092	0.1599
rs17715398	T	C	0.9769	-0.0265	0.0451	0.5567
rs17715419	A	C	0.9069	-0.0228	0.0178	0.1991
rs17715485	T	C	0.0642	0.0247	0.0217	0.2553
rs17715713	A	G	0.0193	-0.0091	0.0495	0.8537
rs17716140	T	C	0.0437	-0.0173	0.0233	0.4585
rs17716179	T	C	0.0221	-0.009	0.0369	0.8076
rs17716234	A	G	0.0883	-0.012	0.0221	0.5876
rs17716261	T	C	0.0506	0.0203	0.0255	0.4261
rs1771632	A	G	0.0233	0.0623	0.033	0.05912
rs17716398	T	C	0.0578	-0.0187	0.0231	0.4201
rs17716604	T	C	0.0359	-0.01	0.0272	0.7146
rs17716616	A	G	0.5169	-0.0097	0.0092	0.2924
rs17716816	T	C	0.9448	-0.0063	0.0206	0.7604
rs17717038	T	G	0.9832	-0.0045	0.0405	0.9116
rs17717468	T	C	0.812	0.0052	0.0135	0.7008
rs17717580	T	C	0.9863	-0.0221	0.0548	0.6868
rs17717581	A	G	0.9252	-0.0381	0.0199	0.05485
rs17717645	T	C	0.9805	-0.0089	0.0438	0.8393
rs17717740	A	G	0.0206	0.067	0.0756	0.3751
rs1771876	A	G	0.3346	0.0036	0.0106	0.733
rs17719222	T	C	0.1341	0.0172	0.0152	0.2561
rs17719248	A	G	0.0768	0.0149	0.0187	0.4243
rs17719287	T	C	0.9183	0.0106	0.0171	0.5358
rs17719491	A	C	0.0394	-0.0098	0.0324	0.7623
rs17719617	T	C	0.0473	-0.0068	0.0327	0.8352
rs17719735	A	G	0.076	0.0066	0.025	0.7924
rs17719876	T	C	0.9068	-0.028	0.0161	0.081
rs17719892	A	G	0.9809	0.0056	0.0447	0.9006
rs17720191	A	G	0.2875	0.0016	0.011	0.886
rs17720416	A	G	0.0178	-0.0359	0.0418	0.391
rs17720478	A	G	0.98	0.0673	0.0618	0.2761
rs17720656	T	C	0.938	-0.0022	0.0239	0.9266
rs17720794	T	C	0.4662	0.0082	0.0094	0.3847
rs17720952	A	G	0.4769	-0.0144	0.0091	0.1138
rs17721027	T	C	0.4375	-0.0127	0.0107	0.2359
rs17721128	A	G	0.922	0.0078	0.0192	0.6862
rs17721258	A	C	0.0187	-0.046	0.049	0.3485
rs17721567	A	C	0.9406	-0.0067	0.0205	0.7442
rs17721600	A	G	0.0518	0.0069	0.0254	0.7861
rs17721635	A	G	0.904	-0.0158	0.0163	0.3339
rs17721640	A	G	0.0139	-0.0407	0.0608	0.5036
rs17721716	T	C	0.9853	0.0798	0.0504	0.1131
rs17721860	T	C	0.9389	-0.0073	0.0205	0.7238
rs17722093	A	G	0.0287	-0.041	0.0369	0.2663
rs17722133	A	G	0.0686	0.036	0.0256	0.1593
rs17722231	T	C	0.0162	-0.0653	0.0503	0.1941
rs17722299	A	G	0.9804	-0.0128	0.0468	0.7843
rs17722392	A	C	0.9261	-0.0009	0.0211	0.9668
rs17722466	A	G	0.9427	-0.0459	0.0259	0.07657
rs17722537	T	C	0.9672	0.0027	0.0359	0.9396
rs17722672	A	C	0.9222	0.0004	0.0206	0.9859
rs17722781	T	C	0.979	-0.0056	0.0355	0.8738
rs17722826	T	C	0.9645	0.0217	0.0342	0.5264
rs17722834	T	C	0.0375	-0.0412	0.0352	0.2417
rs17723068	T	C	0.023	-0.0432	0.0423	0.3078
rs17723131	T	C	0.9327	0.0027	0.0192	0.8866
rs17723306	A	G	0.8956	0.0023	0.0152	0.8777
rs17723660	A	C	0.0337	-0.0089	0.034	0.7924
rs17723666	A	C	0.9759	-0.0081	0.0437	0.8526
rs17723680	T	C	0.0149	0.0361	0.0598	0.5464
rs17723699	T	C	0.9752	0.0009	0.0364	0.9802
rs17723724	T	C	0.0532	0.0038	0.0228	0.8683
rs17723880	A	G	0.0484	-0.0257	0.0307	0.4029
rs17723950	T	C	0.02	-0.023	0.0488	0.6376
rs17724056	A	G	0.0176	-0.0211	0.0392	0.5906
rs17724070	T	C	0.0384	0.0283	0.0275	0.3032
rs17724351	A	C	0.0251	0.0136	0.0438	0.7567
rs17724470	A	G	0.9727	-0.0181	0.0328	0.5802
rs17724678	A	G	0.9823	-0.0331	0.039	0.3965
rs17724685	A	G	0.4753	0.0035	0.0094	0.7093
rs17724695	A	C	0.0732	-0.0125	0.0186	0.5029
rs17724728	T	C	0.2877	-0.0057	0.0135	0.671
rs17724856	A	G	0.9287	-0.0087	0.0209	0.6762
rs17724929	T	C	0.0193	0.0339	0.0445	0.4465
rs17724965	A	C	0.1342	0.0032	0.0151	0.8314
rs17725000	A	G	0.0421	0.0241	0.0295	0.4155
rs17725026	A	G	0.9336	0.0007	0.0204	0.9729
rs17725200	A	G	0.0847	-0.0112	0.0193	0.561
rs17725277	A	C	0.9569	-0.0093	0.0321	0.772
rs17725345	T	C	0.9349	-0.0187	0.0224	0.404
rs17725416	A	G	0.0175	0.0385	0.0424	0.3639
rs17725466	A	G	0.0306	-0.0123	0.0293	0.6743
rs17725499	T	C	0.0648	0.014	0.0271	0.6065
rs1772557	T	C	0.4697	-0.0054	0.0095	0.5679
rs1772560	A	G	0.9399	-0.0081	0.0259	0.7539
rs17725652	A	G	0.0164	0.0381	0.0491	0.4374
rs17725762	T	C	0.0336	-0.0133	0.0306	0.6634
rs17725808	T	C	0.962	0.0055	0.0286	0.8476
rs17726002	A	G	0.0866	0.0132	0.0165	0.4236
rs17726087	A	G	0.0744	-0.0209	0.0183	0.2542
rs17726098	T	G	0.8857	0.0185	0.0149	0.2122
rs17726268	A	G	0.0683	0.0237	0.0254	0.3525
rs17726276	A	G	0.5087	0.0069	0.0091	0.4443
rs1772635	A	C	0.7482	0.0122	0.0111	0.2738
rs17726411	T	G	0.0297	0.0336	0.0349	0.3359
rs17726669	A	G	0.2991	0.0138	0.0111	0.2138
rs17726914	T	G	0.9544	0.0102	0.0288	0.7236
rs17727076	T	G	0.9463	0.045	0.0288	0.1183
rs17727081	A	C	0.8785	-0.0068	0.0154	0.6601
rs17727206	A	G	0.6815	0.0171	0.0102	0.09463
rs17727208	T	C	0.0441	0.0002	0.0307	0.9943
rs17727342	T	C	0.0306	0.0138	0.0308	0.6539
rs17727418	T	C	0.0203	0.0591	0.0357	0.09847
rs17727923	A	C	0.9559	-0.078	0.0256	0.002282
rs17727996	A	G	0.9731	-0.022	0.0418	0.5985
rs177281	A	G	0.1216	-0.0111	0.0148	0.4509
rs17728107	A	G	0.9676	-0.0019	0.0309	0.9502
rs17728120	A	G	0.963	-0.0407	0.028	0.146
rs17728127	T	C	0.0203	0.0653	0.0445	0.1427
rs17728158	A	G	0.081	0.0207	0.018	0.2505
rs17728253	A	G	0.9832	0.0527	0.0537	0.3263
rs17728270	T	C	0.9083	-0.0076	0.0197	0.7008
rs17728338	A	G	0.06	-0.0148	0.0211	0.4846
rs17728494	T	C	0.9746	-0.0257	0.0351	0.4643
rs17728559	T	G	0.9166	0.0105	0.02	0.5986
rs17728573	A	G	0.9787	0.0535	0.0531	0.3134
rs17728579	T	C	0.0238	-0.004	0.0364	0.9125
rs17728634	T	C	0.0174	0.0048	0.0544	0.9297
rs17728738	A	G	0.52	0.0074	0.0091	0.4169
rs17728777	T	C	0.0212	-0.0418	0.0403	0.2991
rs17728938	A	G	0.0217	0.0413	0.0395	0.2951
rs17729194	A	G	0.0168	0.0544	0.0555	0.3268
rs17729212	A	G	0.9168	-0.0084	0.0167	0.6144
rs1772945	A	G	0.5125	-0.0103	0.0091	0.2587
rs17729545	T	C	0.0428	0.022	0.0276	0.4257
rs17729565	T	G	0.9599	0.0189	0.0249	0.4472
rs17729697	T	C	0.9383	-0.0393	0.0229	0.08651
rs17729717	A	G	0.9523	-0.021	0.0267	0.4312
rs17729826	T	G	0.9886	-0.1193	0.0805	0.1383
rs17729887	T	C	0.9874	-0.0401	0.057	0.4824
rs17729995	A	G	0.0523	-0.0167	0.0268	0.5325
rs17730181	T	G	0.0221	0.0057	0.0416	0.8909
rs1773019	T	C	0.0326	0.0344	0.0337	0.3078
rs17730300	A	G	0.9793	0.0322	0.0426	0.4489
rs17730668	A	G	0.0865	0.0071	0.0165	0.6658
rs17730832	A	G	0.0275	0.0342	0.0428	0.4248
rs17730999	A	G	0.025	-0.0256	0.0338	0.448
rs17731132	A	G	0.9626	-0.0102	0.0269	0.7046
rs17731311	T	C	0.4929	-0.0025	0.0092	0.7825
rs17731406	A	G	0.9801	-0.0285	0.0485	0.5569
rs17731512	A	G	0.027	-0.0322	0.0463	0.4869
rs177316	T	C	0.1788	0.0009	0.0133	0.9452
rs17731845	T	C	0.9759	0.0338	0.036	0.348
rs17731915	A	G	0.0351	0.0005	0.0293	0.9873
rs17731968	A	G	0.063	0.0016	0.0223	0.9422
rs1773206	A	G	0.524	-0.009	0.0093	0.33
rs17732173	A	G	0.0357	-0.0158	0.0344	0.6454
rs17732220	A	C	0.9496	0.0323	0.0287	0.26
rs17732428	A	G	0.9379	0.0077	0.0208	0.7127
rs17732473	T	G	0.9567	0.0254	0.0299	0.3967
rs17732547	T	C	0.9688	-0.0172	0.0388	0.6582
rs17732655	T	C	0.0277	0.0156	0.0345	0.6519
rs17732888	A	C	0.8975	0.0087	0.0193	0.6521
rs17733070	T	C	0.027	0.0161	0.0344	0.6405
rs17733242	A	G	0.8969	0.003	0.0153	0.8462
rs17733255	T	C	0.9645	-0.0282	0.027	0.2967
rs17733374	T	C	0.0226	0.0293	0.0517	0.5708
rs1773349	A	C	0.5118	-0.0011	0.0092	0.9041
rs17733647	A	G	0.9856	-0.0176	0.0453	0.6978
rs177337	T	C	0.6532	-0.0067	0.01	0.5013
rs17733739	T	C	0.0619	0.0179	0.0193	0.3555
rs17734	T	C	0.5945	0.0226	0.0096	0.01855
rs17734332	T	C	0.0236	0.0445	0.0412	0.2798
rs17734375	T	C	0.9624	-0.0022	0.0248	0.9309
rs17734465	T	C	0.7284	-0.0078	0.0118	0.5047
rs17734552	T	C	0.9211	-0.0032	0.0209	0.8799
rs17734810	T	C	0.9184	-0.0155	0.0219	0.4779
rs17734827	T	C	0.0142	-0.0248	0.0481	0.6064
rs17734920	T	G	0.1182	0.0195	0.0172	0.2558
rs17734946	T	C	0.0161	-0.0715	0.0504	0.156
rs17734961	A	C	0.9683	-0.0462	0.0306	0.1319
rs17735046	T	C	0.226	0.0012	0.0135	0.9264
rs17735048	A	G	0.838	0.0091	0.0142	0.5218
rs17735360	T	G	0.963	-0.0215	0.0423	0.6118
rs1773539	A	G	0.0431	-0.018	0.029	0.5341
rs17735425	A	G	0.035	0.0151	0.0338	0.6554
rs17735434	T	C	0.13	-0.0191	0.019	0.3134
rs17735559	T	C	0.0181	0.0054	0.0399	0.8925
rs17735561	A	G	0.0778	-0.0192	0.0207	0.3549
rs17735608	A	G	0.0679	0.0168	0.0197	0.393
rs17735947	A	G	0.9547	-0.0544	0.0252	0.03106
rs17735964	T	G	0.0264	-0.026	0.0334	0.4369
rs17736122	T	C	0.9303	0.0543	0.0223	0.01471
rs17736366	A	G	0.5881	-0.0057	0.0095	0.5461
rs17736835	T	C	0.9882	-0.0133	0.0567	0.8151
rs17737180	T	C	0.5688	0.0043	0.0092	0.6374
rs17737189	A	G	0.9842	0.0187	0.0751	0.8032
rs17737420	T	C	0.0368	0.0086	0.0283	0.7607
rs17737489	T	C	0.9639	-0.0039	0.0274	0.888
rs17737604	A	G	0.9408	0.0215	0.0262	0.4132
rs1773761	T	C	0.0406	-0.0464	0.0285	0.1036
rs17737728	A	G	0.9882	-0.0342	0.0818	0.6756
rs17737927	A	G	0.9162	-0.033	0.0211	0.1181
rs17738073	A	G	0.8893	0.0208	0.0151	0.1683
rs17738301	T	C	0.03	-0.0226	0.0359	0.5292
rs17738326	A	G	0.954	-0.0049	0.0231	0.8319
rs17738390	A	G	0.0207	0.018	0.0426	0.6729
rs17738481	A	G	0.0499	0.0185	0.0231	0.4225
rs17738808	T	C	0.1032	-0.0005	0.019	0.9777
rs17739016	T	C	0.9824	-0.0875	0.0421	0.03772
rs17739370	T	C	0.4061	-0.0064	0.0122	0.597
rs17739461	T	C	0.1104	0.0203	0.0172	0.2376
rs17739715	A	C	0.9771	-0.0689	0.0329	0.03602
rs17739746	A	G	0.0431	-0.0318	0.0276	0.2491
rs17739747	A	G	0.0296	-0.0175	0.0293	0.5506
rs17739837	T	C	0.9724	-0.0285	0.0412	0.4889
rs17739929	T	C	0.9104	0.0066	0.0172	0.7032
rs17740048	T	G	0.9817	0.0048	0.0496	0.9229
rs17740050	T	C	0.9769	-0.0333	0.0388	0.3912
rs17740186	A	G	0.085	-0.0184	0.0179	0.3036
rs17740588	T	G	0.963	0.0159	0.0264	0.5479
rs17741035	T	C	0.9658	-0.0088	0.0318	0.7809
rs17741142	A	G	0.0664	-0.0066	0.0211	0.7566
rs17741456	T	C	0.039	-0.0303	0.0264	0.2508
rs17741481	A	G	0.0316	0.0215	0.0287	0.4541
rs17741506	A	G	0.9682	0.0595	0.0367	0.1047
rs17741520	T	G	0.0228	0.0368	0.0376	0.3265
rs17741598	T	G	0.9656	0.0003	0.0303	0.9921
rs17741615	A	C	0.9773	0.0134	0.043	0.756
rs17741845	T	C	0.9717	-0.0023	0.0315	0.9417
rs17742219	A	G	0.0428	0.0035	0.0277	0.8992
rs177429	A	G	0.2756	0.0016	0.0122	0.8964
rs17743076	T	C	0.9383	0.034	0.0219	0.1196
rs17743174	A	G	0.0283	-0.062	0.042	0.1407
rs17743292	T	C	0.9347	-0.0541	0.0199	0.006592
rs17743666	A	G	0.9659	0.0465	0.0289	0.1083
rs177438	T	C	0.4461	-0.0162	0.0095	0.08816
rs17744004	T	C	0.9044	-0.0041	0.016	0.7971
rs17744291	A	G	0.9244	0.0047	0.0218	0.8291
rs17744324	A	C	0.9527	-0.0091	0.0226	0.6887
rs17744385	A	G	0.0483	-0.0408	0.0285	0.1525
rs177445	T	C	0.4651	-0.012	0.0104	0.2488
rs17744889	T	C	0.9186	0.0365	0.023	0.1121
rs17744918	A	G	0.0588	0.0267	0.0224	0.232
rs17745309	A	G	0.0535	0.0089	0.0237	0.7066
rs17745410	T	C	0.0327	0.0063	0.0292	0.8281
rs17745814	T	C	0.032	-0.0573	0.0333	0.08514
rs17745932	A	G	0.9189	-0.0178	0.0223	0.4254
rs17746006	A	G	0.6592	-0.01	0.0122	0.4134
rs17746067	T	C	0.9383	-0.009	0.0215	0.6767
rs17746165	A	G	0.5086	-0.0008	0.0091	0.9265
rs17746167	A	G	0.0278	0.0213	0.0323	0.51
rs17746491	T	C	0.0125	0.0073	0.0637	0.9083
rs17746510	T	G	0.5583	0.0302	0.0121	0.01261
rs17746843	A	C	0.027	-0.0541	0.0376	0.1498
rs17747300	T	C	0.0351	-0.0014	0.0308	0.9643
rs17747572	A	C	0.9234	-0.015	0.018	0.4028
rs177479	T	C	0.5276	-0.0106	0.0094	0.2592
rs17747934	A	G	0.9529	0.0015	0.0322	0.9628
rs17748050	T	C	0.019	-0.1325	0.0537	0.01364
rs17748069	A	G	0.491	-0.0109	0.0096	0.2572
rs17748111	A	G	0.0661	-0.0032	0.0196	0.8708
rs17748227	A	G	0.9736	0.0284	0.0373	0.4471
rs17748243	A	G	0.0284	-0.0495	0.047	0.2924
rs17748291	A	G	0.0593	0.019	0.0213	0.3732
rs1774847	T	C	0.5116	-0.0131	0.0093	0.1619
rs17748645	T	C	0.9431	-0.0218	0.0258	0.3986
rs17748781	A	G	0.0244	-0.0296	0.0469	0.5284
rs17748802	A	G	0.0931	-0.0202	0.0224	0.3673
rs17749109	T	C	0.1931	-0.0187	0.0123	0.1277
rs17749423	T	C	0.1196	0.0056	0.0149	0.7084
rs17749435	A	G	0.04	0.0427	0.0292	0.144
rs17749453	A	C	0.0377	-0.0106	0.0321	0.7419
rs17749484	A	C	0.1865	-0.0151	0.0124	0.2236
rs17749497	T	C	0.0375	-0.0612	0.0269	0.02294
rs17749784	T	C	0.0343	0.0009	0.031	0.9774
rs17749857	T	C	0.9793	0.0398	0.0602	0.5079
rs17749903	T	C	0.0691	0.0004	0.0195	0.9828
rs17750048	A	G	0.0278	-0.0203	0.0373	0.5858
rs17750309	T	C	0.159	-0.027	0.015	0.07155
rs1775047	T	C	0.5832	-0.0197	0.0101	0.05021
rs17750695	A	G	0.9277	-0.0126	0.0211	0.5514
rs177507	T	C	0.102	0.0413	0.0173	0.01718
rs17750850	A	G	0.958	-0.0245	0.0291	0.3989
rs17750862	A	G	0.0608	0.0291	0.0198	0.1417
rs17750868	T	C	0.8389	-0.0077	0.019	0.6851
rs17750903	A	G	0.0233	-0.0809	0.0363	0.02595
rs17750998	A	G	0.0756	0.0008	0.019	0.9659
rs17751306	A	G	0.0268	-0.0125	0.0306	0.6824
rs17751397	T	C	0.5192	-0.0029	0.0092	0.7513
rs17751481	T	C	0.0427	0.0486	0.03	0.1054
rs17751504	A	C	0.9716	-0.0875	0.0318	0.005953
rs17751749	T	G	0.8982	-0.0356	0.0189	0.05935
rs17751765	T	C	0.9755	-0.0328	0.0423	0.4376
rs17751771	A	C	0.0187	-0.0074	0.0486	0.8784
rs17752007	T	C	0.9075	0.0092	0.0173	0.5937
rs17752014	A	G	0.033	-0.0497	0.0366	0.1743
rs17752259	T	C	0.0197	0.0251	0.046	0.5845
rs17752263	T	C	0.963	-0.0292	0.0286	0.3085
rs1775232	A	C	0.9073	0.0194	0.0223	0.3834
rs17752415	A	G	0.9697	-0.0068	0.0404	0.8667
rs17752432	A	G	0.9719	0.0074	0.0377	0.8445
rs17752438	A	G	0.0285	0.0652	0.0434	0.1329
rs17752467	A	G	0.0605	-0.0111	0.0244	0.6488
rs17752533	A	G	0.021	-0.0406	0.0601	0.4988
rs17752650	T	C	0.0178	-0.0625	0.0503	0.2143
rs17752659	A	G	0.9784	-0.0119	0.0361	0.7415
rs17753054	T	C	0.507	-0.0154	0.0093	0.09682
rs17753142	T	C	0.0752	-0.0327	0.0184	0.07642
rs17753188	T	C	0.9551	0.0176	0.0273	0.5187
rs17753447	A	G	0.1757	-0.0035	0.0133	0.7922
rs17753476	A	G	0.0238	0.0666	0.0389	0.08632
rs17753528	A	G	0.9439	-0.0493	0.022	0.02492
rs17753548	A	G	0.9436	-0.0242	0.0201	0.2288
rs17753622	T	C	0.9677	0.0129	0.0308	0.6752
rs17753669	A	G	0.0893	0.0403	0.0174	0.02035
rs17753737	A	G	0.5988	-0.0204	0.0132	0.1213
rs17753769	A	G	0.965	0.0712	0.0287	0.01317
rs17753847	T	C	0.0952	-0.0182	0.0176	0.2996
rs17753919	A	C	0.0157	-0.0662	0.041	0.1062
rs1775402	T	C	0.9233	-0.0083	0.0222	0.7086
rs17754024	A	G	0.956	-0.0152	0.0283	0.592
rs1775415	T	G	0.9057	0.0117	0.0175	0.5016
rs17754256	T	C	0.4098	-0.0029	0.0095	0.7576
rs17754491	A	G	0.0154	0.0378	0.0518	0.4652
rs17754574	A	G	0.06	-0.01	0.0271	0.712
rs17754616	T	C	0.5198	0.0093	0.0093	0.3159
rs17754945	T	C	0.4294	-0.0041	0.0094	0.6627
rs17755082	T	C	0.5152	0.0185	0.0105	0.07859
rs17755095	A	C	0.021	0.0265	0.0504	0.5989
rs17755254	A	G	0.9576	0.0328	0.0293	0.2628
rs17755563	T	C	0.0167	0.0754	0.051	0.1388
rs177557	T	C	0.0948	-0.0442	0.0164	0.007098
rs17755746	A	G	0.019	-0.0334	0.0417	0.4239
rs17755779	T	C	0.017	0.0241	0.0583	0.6797
rs17755917	T	C	0.8857	-0.0049	0.0169	0.7707
rs17756228	T	C	0.4944	-0.006	0.0092	0.5141
rs17756250	A	G	0.0973	-0.0125	0.019	0.5109
rs17756457	T	C	0.9841	0.0426	0.051	0.4037
rs17756518	T	C	0.0477	0.0057	0.0274	0.8365
rs17756693	A	G	0.0327	-0.1113	0.0331	0.0007604
rs17756842	A	G	0.9337	-0.0095	0.0216	0.66
rs1775686	A	G	0.6001	-0.0223	0.0101	0.02665
rs17756883	A	G	0.0369	0.0238	0.0276	0.3884
rs17757028	A	G	0.9804	-0.0799	0.0429	0.06236
rs1775714	A	G	0.5069	0.0036	0.0092	0.6949
rs17757176	T	C	0.9779	0.0175	0.0438	0.6893
rs177572	T	C	0.5431	0.0186	0.0093	0.04685
rs17757343	A	G	0.9842	0.0113	0.05	0.8203
rs17757720	A	G	0.9755	0.0094	0.0338	0.7802
rs17757829	T	C	0.9405	-0.0038	0.021	0.8571
rs17757836	T	C	0.9356	-0.0124	0.0254	0.6262
rs17758122	A	G	0.9674	-0.0231	0.0284	0.4164
rs17758249	A	G	0.0277	0.0418	0.0417	0.3155
rs17758255	T	C	0.9643	0.0319	0.0369	0.3873
rs17758259	A	G	0.033	0.0125	0.029	0.6661
rs17758538	A	G	0.059	0.0366	0.025	0.1437
rs17758678	A	C	0.9615	0.0087	0.0312	0.7801
rs17758799	A	G	0.4901	0.0045	0.0093	0.6307
rs17759225	A	G	0.4976	-0.0066	0.0097	0.4986
rs17759447	A	G	0.0155	-0.0443	0.0489	0.3656
rs17759490	T	C	0.0236	-0.0061	0.0377	0.8711
rs17759495	A	C	0.9562	-0.0036	0.0328	0.9123
rs17759653	T	C	0.1832	-0.0179	0.0157	0.2539
rs17759808	T	C	0.8278	-0.0223	0.0135	0.09838
rs17759824	T	C	0.0605	0.0077	0.0224	0.7315
rs17760013	A	G	0.965	0.0199	0.0387	0.6066
rs17760136	A	G	0.14	-0.0108	0.0189	0.5673
rs17760223	A	G	0.4974	-0.0053	0.0091	0.5594
rs17760525	A	G	0.4499	-0.0088	0.0105	0.4017
rs17760863	T	C	0.9297	-0.0291	0.0252	0.2494
rs17760876	T	C	0.952	-0.0466	0.0253	0.06545
rs17760904	T	C	0.0259	0.0025	0.0326	0.9394
rs17760990	T	C	0.0614	0.021	0.022	0.3398
rs17761320	A	G	0.0448	0.0696	0.025	0.005359
rs17761552	A	G	0.0394	0.0222	0.0337	0.5089
rs17761570	A	C	0.5688	0.0039	0.0116	0.7382
rs17761715	A	C	0.9343	-0.0266	0.0242	0.2714
rs17761746	T	C	0.0179	0.0276	0.0504	0.5843
rs17761804	T	C	0.0401	-0.0197	0.0293	0.5003
rs17761994	A	G	0.9352	0.0115	0.0202	0.5692
rs1776220	T	C	0.5624	0.009	0.01	0.3683
rs17762350	A	C	0.0394	0.0359	0.0295	0.2231
rs17762440	T	C	0.9627	-0.0387	0.0304	0.2034
rs1776289	T	C	0.0288	-0.01	0.0397	0.8015
rs17762900	T	C	0.0416	0.0421	0.032	0.1883
rs17763044	T	C	0.0345	0.0155	0.0263	0.5559
rs17763225	T	C	0.0196	-0.0071	0.0471	0.8809
rs17763418	T	G	0.0199	0.0112	0.0402	0.78
rs17763426	A	G	0.9759	-0.0304	0.0375	0.4178
rs17763571	A	G	0.9882	-0.0282	0.0665	0.6718
rs17763663	A	G	0.0603	0.0175	0.0206	0.3958
rs17763759	T	C	0.0595	0.0192	0.0241	0.4247
rs17763843	T	C	0.5232	-0.0014	0.0093	0.8834
rs17763881	T	C	0.0351	0.0353	0.0353	0.3182
rs17764057	A	G	0.0377	-0.0223	0.0285	0.4345
rs17764207	A	G	0.9555	-0.0473	0.0266	0.07478
rs17764221	T	C	0.9571	-0.0217	0.0306	0.4769
rs17764249	T	C	0.0171	-0.0627	0.059	0.2882
rs17764251	A	G	0.4936	-0.0151	0.0093	0.1045
rs17764348	A	C	0.9748	0.0799	0.0557	0.1513
rs1776439	T	C	0.0812	-0.0082	0.0189	0.6663
rs1776441	A	G	0.4944	-0.0068	0.0092	0.4617
rs17764652	A	C	0.9856	-0.0934	0.0664	0.1597
rs17764935	A	G	0.0514	-0.0203	0.0236	0.3896
rs17765162	A	G	0.9829	0.0594	0.053	0.2627
rs17765580	T	C	0.0402	-0.0397	0.0267	0.1366
rs17765593	T	C	0.053	-0.0026	0.0228	0.9083
rs17765643	A	G	0.4833	-0.0013	0.0091	0.8886
rs17766076	A	C	0.0667	0.0166	0.027	0.5385
rs17766228	T	C	0.6073	0.0082	0.0098	0.4038
rs17766326	T	C	0.0702	0.0157	0.021	0.4537
rs17766372	T	C	0.9345	-0.012	0.0266	0.6522
rs17766853	T	C	0.8335	0.0091	0.014	0.5169
rs17767008	T	G	0.1189	0.0111	0.014	0.4284
rs17767418	T	C	0.0367	0.0055	0.0333	0.8688
rs1776746	T	C	0.9528	-0.0021	0.0239	0.9285
rs17767485	A	G	0.9815	0.0107	0.068	0.8743
rs17767926	T	C	0.0273	-0.0807	0.0314	0.01027
rs17768216	T	C	0.0206	-0.0707	0.0511	0.1665
rs17768274	A	G	0.0449	0.0262	0.0245	0.2847
rs17768374	T	C	0.1765	0.0225	0.0123	0.06643
rs17768402	T	C	0.9333	0.005	0.0193	0.7974
rs17768461	T	C	0.956	0.0103	0.0256	0.6867
rs17768847	A	G	0.9771	0.0105	0.0464	0.8212
rs17769183	T	C	0.0527	-0.0397	0.0234	0.08888
rs17769281	A	C	0.9111	0.0186	0.017	0.2744
rs17769370	T	C	0.0318	0.0215	0.0393	0.5842
rs17769376	A	G	0.0199	-0.0638	0.0516	0.216
rs1776946	T	C	0.8006	0.0027	0.0115	0.8175
rs1776962	A	G	0.9011	-0.0221	0.0169	0.1902
rs17769621	A	G	0.9873	0.0247	0.0675	0.7145
rs17769758	A	G	0.0917	0.0205	0.0175	0.2394
rs17769793	A	G	0.8403	-0.0134	0.0179	0.4555
rs17769804	T	C	0.9804	0.0079	0.0444	0.8587
rs17770064	A	G	0.494	-0.0078	0.0094	0.4045
rs17770072	A	G	0.9748	0.0282	0.0358	0.4299
rs17770086	A	C	0.937	-0.0105	0.0207	0.6105
rs17770176	T	C	0.9651	-0.0461	0.0367	0.2096
rs17770189	A	G	0.6792	0.0274	0.0142	0.05449
rs17770324	A	G	0.447	0.0028	0.0103	0.7828
rs17770353	A	G	0.9768	0.0323	0.0517	0.5319
rs17770452	A	G	0.4957	0.0072	0.0095	0.4481
rs1777064	T	G	0.0891	0.017	0.024	0.4785
rs17770865	A	G	0.0618	-0.0128	0.021	0.5415
rs17771046	A	C	0.0692	0.0094	0.0227	0.6778
rs17771170	T	C	0.9166	-0.0042	0.017	0.8047
rs17771175	T	C	0.4931	0.0023	0.0094	0.8047
rs17771475	T	C	0.9527	-0.0481	0.0247	0.05145
rs17771643	T	C	0.0259	0.0154	0.0348	0.659
rs17771727	A	G	0.0278	-0.0644	0.0428	0.1327
rs17772451	A	G	0.8859	-0.011	0.0148	0.4571
rs17772681	A	C	0.0418	-0.0078	0.0316	0.8041
rs17773014	A	G	0.5151	0.001	0.0091	0.9151
rs17773034	T	C	0.0205	-0.0023	0.0393	0.9538
rs17773190	A	G	0.5604	0.0035	0.01	0.7227
rs17773313	A	C	0.0658	-0.0239	0.0199	0.23
rs17773401	A	G	0.9503	0.0231	0.0226	0.3063
rs17773540	T	C	0.0529	0.0133	0.0225	0.5528
rs17773812	A	G	0.9657	-0.0305	0.0334	0.3605
rs17773888	A	G	0.968	0.0215	0.0298	0.4712
rs17774286	T	C	0.0974	0.0084	0.0157	0.593
rs17774369	T	C	0.036	0.0156	0.0314	0.6181
rs17774502	A	G	0.9442	-0.0045	0.0266	0.8648
rs17774635	A	G	0.0177	0.0243	0.0397	0.5408
rs17774740	A	C	0.9221	-0.0059	0.0184	0.7497
rs17774789	A	G	0.9562	0.0246	0.0244	0.3144
rs17774842	A	G	0.9611	0.0086	0.0265	0.7444
rs17774878	A	G	0.0441	0.0104	0.0259	0.6897
rs17775043	T	C	0.0653	0.0558	0.0268	0.03749
rs17775066	A	G	0.9745	0.0016	0.0357	0.9652
rs17775181	T	C	0.9451	0.0325	0.0246	0.187
rs1777537	T	G	0.7527	-0.0022	0.0109	0.8409
rs17775453	A	G	0.9048	-0.0085	0.0165	0.608
rs17775599	T	G	0.9567	-0.0363	0.0233	0.1187
rs17775767	T	C	0.9577	-0.0207	0.0289	0.4736
rs17775793	T	C	0.0127	0.0232	0.0619	0.7079
rs17775862	T	C	0.0374	0.0215	0.0273	0.4313
rs17775938	A	G	0.0472	-0.0081	0.0234	0.7301
rs17775993	T	C	0.9432	-0.0371	0.0244	0.1288
rs17776378	A	G	0.0351	0.0705	0.0363	0.05219
rs17776421	A	G	0.3915	-0.005	0.0097	0.6039
rs177766	A	G	0.7073	-0.0003	0.0112	0.9787
rs17776654	T	C	0.985	-0.0008	0.0498	0.9876
rs17776702	A	G	0.9737	-0.0489	0.0333	0.1413
rs17776745	A	G	0.1418	-0.0085	0.0169	0.6158
rs1777689	T	C	0.4848	0.0095	0.0094	0.3102
rs17777085	T	C	0.0428	-0.0414	0.0283	0.1446
rs17777099	T	C	0.1023	0.0013	0.0201	0.9491
rs17777103	A	G	0.9728	0.0587	0.0436	0.1775
rs17777219	T	C	0.9811	-0.0462	0.0383	0.2283
rs17777386	T	C	0.0801	0.0207	0.0191	0.2789
rs17777477	T	C	0.9847	-0.0105	0.0508	0.8355
rs17777652	T	C	0.9643	-0.0362	0.0283	0.2005
rs17777660	T	G	0.9809	-0.0112	0.0486	0.818
rs17777752	T	C	0.9799	-0.0423	0.0393	0.2821
rs17777857	A	G	0.0282	0.0301	0.0367	0.412
rs17778202	T	C	0.9753	0.0313	0.0367	0.3933
rs17778297	A	G	0.0701	-0.0131	0.0209	0.5315
rs17778438	A	G	0.1083	-0.0179	0.0161	0.2654
rs177787	T	C	0.0328	-0.0066	0.0385	0.8633
rs17778810	A	G	0.9634	0.0417	0.0306	0.1724
rs17778913	T	C	0.9771	-0.011	0.0374	0.7686
rs17779139	A	G	0.9783	0.0333	0.0526	0.5271
rs17779751	A	G	0.9564	0.0636	0.0293	0.02977
rs17779838	A	G	0.9642	0.0262	0.0292	0.3691
rs17779901	A	C	0.4994	-0.0039	0.0094	0.6793
rs17780017	A	G	0.0485	0.0394	0.0302	0.1922
rs17780143	A	G	0.0586	-0.0339	0.0204	0.09721
rs17780180	T	C	0.9711	-0.0364	0.0356	0.3059
rs17780344	T	C	0.0632	0.0182	0.0204	0.3712
rs17780716	A	G	0.0785	-0.0069	0.0224	0.7578
rs17780885	T	C	0.7914	-0.0078	0.0123	0.5253
rs17781226	T	C	0.9854	0.1102	0.0638	0.08395
rs17781287	T	C	0.9772	0.013	0.0356	0.7148
rs17781317	A	G	0.5205	-0.0003	0.0092	0.9728
rs17781327	A	G	0.936	-0.0235	0.0198	0.2363
rs17781378	T	C	0.4841	-0.0016	0.0091	0.8642
rs17781394	T	C	0.5274	-0.0015	0.0093	0.8715
rs17781398	T	C	0.0926	-0.0273	0.0175	0.1182
rs17781436	A	G	0.9585	0.0454	0.0281	0.1063
rs17781671	A	G	0.1122	0.0145	0.0174	0.4025
rs17781938	T	G	0.9835	0.0249	0.0479	0.6024
rs17781970	T	C	0.9648	0.0065	0.0384	0.8662
rs17782489	A	C	0.03	-0.0107	0.0365	0.7704
rs17782525	A	C	0.9176	0.0144	0.0198	0.4678
rs17782547	A	G	0.9568	0.0182	0.0262	0.4874
rs17782683	A	G	0.4787	-0.016	0.009	0.0762
rs17782718	A	G	0.9786	-0.0905	0.0439	0.03929
rs17782835	T	C	0.0932	-0.0058	0.0166	0.7252
rs1778294	T	C	0.3918	-0.0035	0.0095	0.714
rs17782954	A	G	0.4824	-0.0004	0.0093	0.9623
rs17783051	A	G	0.0267	0.0086	0.0327	0.7916
rs17783320	A	G	0.0376	0.0226	0.029	0.4368
rs17783679	A	G	0.9504	0.0219	0.0235	0.352
rs17784090	A	G	0.9672	-0.0087	0.029	0.7634
rs17784286	T	C	0.4742	0.0083	0.0095	0.3837
rs17784304	A	G	0.9769	-0.0208	0.0364	0.5674
rs17784611	T	C	0.3554	0.0001	0.0097	0.9936
rs17784765	A	G	0.0164	0.0915	0.0556	0.09965
rs177848	A	C	0.5607	-0.0152	0.0095	0.1086
rs17784809	A	C	0.5181	0.0067	0.009	0.4601
rs17784978	T	C	0.0907	-0.0014	0.0162	0.9329
rs17785107	T	C	0.1149	0.0175	0.0175	0.3165
rs17785209	A	G	0.502	-0.0003	0.0095	0.9719
rs17785251	T	C	0.0226	0.0078	0.0388	0.8406
rs17785479	A	G	0.9795	-0.1005	0.05	0.04449
rs17785879	A	G	0.916	0.0143	0.0199	0.4746
rs17786007	T	G	0.07	-0.032	0.0223	0.1517
rs17786110	A	G	0.0369	0.0144	0.0287	0.6148
rs17786663	T	G	0.0137	-0.0671	0.0473	0.1556
rs17786889	T	G	0.016	-0.0129	0.0455	0.7766
rs17786951	A	G	0.033	0.0083	0.03	0.7819
rs17786975	A	G	0.9779	0.0114	0.046	0.8037
rs17787322	T	C	0.0458	0.0071	0.0309	0.8188
rs17787343	T	G	0.9809	-0.0745	0.0429	0.08237
rs17787496	T	G	0.0262	-0.075	0.0376	0.04623
rs17787564	T	G	0.9095	0.0086	0.0166	0.6072
rs17787898	A	G	0.7762	0.0121	0.0115	0.2956
rs17787900	T	C	0.972	0.0223	0.0321	0.4873
rs1778791	T	G	0.5533	-0.0084	0.0095	0.3754
rs17788087	A	C	0.9805	-0.0053	0.0483	0.9118
rs17788136	T	C	0.9697	0.0215	0.0352	0.5417
rs17788141	T	C	0.9666	-0.0101	0.0296	0.7336
rs17788618	A	G	0.9779	-0.1049	0.0346	0.002465
rs17788791	A	G	0.0873	0.0145	0.0177	0.4123
rs17788960	A	C	0.0231	-0.0382	0.039	0.3276
rs17788996	A	G	0.9697	0.0324	0.0303	0.2838
rs17788997	T	C	0.9684	0.0425	0.03	0.157
rs17789349	A	G	0.0227	-0.0434	0.0358	0.225
rs17789367	A	G	0.9102	0.0255	0.0176	0.1462
rs1778974	T	C	0.0933	-0.0223	0.0189	0.2371
rs17789901	A	G	0.959	0.0249	0.0254	0.3277
rs17789914	T	C	0.4942	0.0075	0.0092	0.4128
rs1778992	A	G	0.5565	0.0046	0.0095	0.627
rs17790039	T	C	0.9735	-0.0401	0.0357	0.2612
rs17790314	T	C	0.8962	-0.0015	0.0171	0.9287
rs17790863	T	C	0.9756	0.0613	0.0479	0.2013
rs17790874	T	C	0.9852	0.0542	0.0426	0.203
rs17790967	T	C	0.0122	-0.0535	0.0608	0.3788
rs17791187	T	C	0.0647	0.012	0.0297	0.6856
rs17791270	T	C	0.9636	-0.0356	0.0254	0.161
rs17791296	A	C	0.9629	-0.0074	0.0317	0.8161
rs17791308	A	G	0.9705	0.0051	0.036	0.8877
rs17791487	A	G	0.0594	-0.0507	0.022	0.02137
rs17791515	A	G	0.0468	0.0038	0.0308	0.9027
rs17791617	T	C	0.984	-0.0939	0.0556	0.09115
rs17791738	A	G	0.9419	0.026	0.0257	0.3132
rs17791967	A	G	0.9801	0.0053	0.0598	0.9289
rs17792062	A	G	0.9757	-0.0019	0.0325	0.9535
rs17792120	A	G	0.103	-0.0085	0.0148	0.5671
rs17792222	A	C	0.0412	-0.0693	0.0311	0.02597
rs17792469	T	G	0.0346	-0.0273	0.0386	0.4789
rs17792526	A	C	0.9104	0.0031	0.0221	0.8878
rs17792710	T	C	0.0934	-0.0065	0.0198	0.7416
rs17792790	A	G	0.9802	0.0108	0.0399	0.7862
rs17792811	A	G	0.0207	0.0222	0.0355	0.5325
rs17793045	T	C	0.0589	0.0529	0.0272	0.05194
rs17793135	T	C	0.4647	0.0115	0.0094	0.2223
rs17793218	T	C	0.9594	-0.0222	0.0251	0.3762
rs17793601	T	C	0.6492	-0.009	0.0124	0.4691
rs17793630	A	G	0.9321	-0.0107	0.0203	0.5978
rs17793859	A	G	0.049	0.008	0.0288	0.7824
rs17794023	T	C	0.0801	0.0188	0.0183	0.3028
rs17794137	A	G	0.0562	0.0053	0.0229	0.8186
rs17794139	T	C	0.9734	-0.0662	0.0632	0.295
rs17794327	A	C	0.9287	-0.0187	0.0188	0.3199
rs17794420	A	G	0.4862	0.0139	0.0095	0.1448
rs17794649	T	C	0.9568	0.0012	0.0265	0.9625
rs17794885	A	G	0.9694	-0.022	0.0322	0.4955
rs17795141	T	C	0.0319	0.0849	0.0371	0.02204
rs17795208	A	C	0.0352	-0.0172	0.0261	0.5101
rs17795478	T	C	0.4786	0.0224	0.0097	0.02121
rs17795656	A	G	0.9819	0.0118	0.0391	0.7626
rs17795675	T	G	0.4847	-0.0111	0.0091	0.2229
rs17795818	A	G	0.9771	0.0124	0.0366	0.7344
rs17796153	T	C	0.9605	0.0616	0.0352	0.07983
rs17796265	A	G	0.9776	0.0029	0.0536	0.9568
rs17796338	A	G	0.0391	-0.0291	0.0352	0.4092
rs17796532	A	G	0.9843	-0.0022	0.0495	0.9638
rs17796723	A	G	0.6531	-0.0022	0.0105	0.8336
rs17796753	A	G	0.9704	0.0681	0.03	0.02327
rs17797266	T	C	0.9652	0.0563	0.0378	0.1368
rs17797879	T	C	0.5088	-0.0189	0.0094	0.04491
rs17798043	T	C	0.0845	0.0134	0.0196	0.4935
rs17798136	A	G	0.9424	-0.0368	0.0254	0.1483
rs17798163	A	G	0.0529	0.0113	0.0216	0.601
rs17798241	T	C	0.0441	-0.0032	0.0287	0.9105
rs17798266	T	C	0.0375	-0.0436	0.0273	0.1101
rs1779869	T	C	0.4946	0.0071	0.0096	0.456
rs17798891	T	C	0.0256	-0.0697	0.0478	0.1443
rs17799205	T	C	0.0513	0.0243	0.0246	0.3233
rs17799628	T	C	0.9461	0.018	0.0227	0.426
rs1779980	A	G	0.34	0.0166	0.0152	0.2759
rs17799897	A	G	0.5099	-0.0103	0.0094	0.272
rs17799991	T	G	0.9208	-0.012	0.0171	0.485
rs17800023	T	C	0.9762	-0.0191	0.037	0.6052
rs17800061	A	G	0.0239	0.0288	0.0339	0.3966
rs17800369	A	C	0.9217	-0.0182	0.0202	0.3682
rs178005	A	G	0.4977	-0.0101	0.0094	0.2815
rs17800766	T	C	0.9873	0.066	0.051	0.1957
rs17800828	A	G	0.0173	0.0025	0.0481	0.9587
rs17800949	A	G	0.975	0.0072	0.033	0.8282
rs17801007	A	G	0.0402	-0.0457	0.0316	0.1486
rs17801132	A	G	0.5422	0.0018	0.0097	0.8563
rs17801149	T	G	0.9034	-0.0173	0.018	0.3374
rs17801201	T	C	0.9843	-0.0413	0.0495	0.4043
rs17801230	A	G	0.4965	-0.0032	0.0095	0.7366
rs17801290	T	C	0.9285	-0.0327	0.0213	0.1249
rs17801343	A	G	0.0195	-0.0244	0.0403	0.5441
rs17801371	T	C	0.9161	-0.0342	0.0188	0.06891
rs17801372	A	C	0.9721	0.0336	0.0404	0.4063
rs17801606	A	C	0.9799	-0.0312	0.037	0.3996
rs17801778	T	C	0.9823	-0.046	0.0471	0.3288
rs17801941	A	G	0.0422	0.0452	0.0319	0.157
rs17802127	T	G	0.0189	-0.0046	0.0377	0.903
rs17802226	T	G	0.4567	0.0036	0.0092	0.6921
rs17802557	T	C	0.0769	-0.0168	0.0215	0.4342
rs17802697	A	C	0.5267	-0.007	0.0091	0.4425
rs17802736	A	G	0.9414	0.0075	0.023	0.746
rs17802789	A	G	0.0305	-0.01	0.03	0.7381
rs17803096	T	G	0.9648	-0.0808	0.0355	0.0228
rs17803477	T	C	0.9663	0.0034	0.0345	0.9225
rs17803557	A	C	0.9737	0.0139	0.04	0.7284
rs17803622	T	C	0.0466	0.0096	0.0285	0.7372
rs17803788	T	C	0.9538	0.0296	0.0342	0.3874
rs17803993	A	G	0.9713	0.0178	0.0401	0.6565
rs17804007	T	C	0.9284	0.0288	0.0202	0.1533
rs1780414	A	G	0.0813	0.013	0.0176	0.4592
rs1780417	T	G	0.8455	-0.0211	0.0154	0.1716
rs17804246	T	C	0.0668	0.0051	0.0182	0.7796
rs1780457	T	C	0.4961	-0.0083	0.0097	0.3925
rs17804607	A	G	0.0153	0.0208	0.0548	0.7039
rs17804644	A	G	0.0371	-0.0084	0.0344	0.8079
rs17804785	A	G	0.0428	-0.0296	0.0256	0.2474
rs17805123	T	C	0.8598	-0.014	0.0138	0.3081
rs17805438	A	G	0.9713	-0.042	0.0367	0.2526
rs17805498	A	G	0.9683	0.01	0.0316	0.751
rs17805652	A	G	0.0145	-0.0407	0.0568	0.4735
rs17805704	T	C	0.0364	0.0271	0.0299	0.3658
rs17805775	T	C	0.518	-0.0078	0.0092	0.3992
rs17806050	T	C	0.9824	-0.0391	0.0395	0.3222
rs17806125	T	G	0.0197	-0.0268	0.0382	0.4829
rs17806253	T	C	0.1632	0.0058	0.0143	0.6872
rs17806303	T	C	0.8677	0.0072	0.0159	0.6512
rs17806311	T	C	0.931	0.046	0.0249	0.06446
rs17806425	T	C	0.041	-0.0116	0.0272	0.6687
rs17806623	A	G	0.9369	0.003	0.026	0.9075
rs17807115	A	G	0.9325	-0.0302	0.0189	0.111
rs1780713	T	C	0.5302	-0.0023	0.0095	0.8118
rs17807255	T	C	0.9724	-0.0065	0.0326	0.8409
rs17807333	A	G	0.589	0.0243	0.0105	0.02105
rs17807413	A	G	0.9847	-0.0052	0.0437	0.9058
rs17807992	A	G	0.0589	-0.0445	0.0209	0.03303
rs17808058	A	C	0.9543	-0.0658	0.0288	0.02239
rs17808106	T	C	0.3472	0.0008	0.0095	0.9311
rs17808244	T	C	0.93	0.0242	0.019	0.2026
rs17808552	T	G	0.1339	-0.0074	0.018	0.679
rs17808620	T	C	0.0258	-0.0426	0.0418	0.3079
rs17808854	T	C	0.5195	-0.0139	0.0093	0.1341
rs17808864	T	C	0.5136	-0.006	0.0093	0.5197
rs17809042	T	C	0.0258	-0.0261	0.0318	0.411
rs178091	A	G	0.5524	-0.0072	0.0094	0.4427
rs17809132	T	C	0.0256	0.0181	0.0557	0.7447
rs17809476	A	G	0.9555	0.0243	0.0302	0.4207
rs17809505	T	C	0.9037	-0.0049	0.023	0.8318
rs17809590	T	G	0.9554	-0.0172	0.0234	0.4627
rs17809823	T	G	0.0317	-0.0161	0.0379	0.6719
rs17809826	A	G	0.0132	-0.0544	0.0686	0.4279
rs17809851	A	G	0.9807	0.0179	0.0406	0.6585
rs17810023	T	C	0.0208	0.034	0.0364	0.351
rs17810029	T	C	0.0386	-0.0093	0.0263	0.7246
rs17810066	T	C	0.0444	0.0237	0.03	0.4301
rs17810085	T	C	0.4833	-0.0175	0.0091	0.05583
rs17810128	T	C	0.9778	-0.0301	0.0501	0.5477
rs17810216	A	C	0.9497	0.0467	0.0296	0.1146
rs17810315	A	G	0.9746	-0.0003	0.0397	0.9942
rs17810433	A	G	0.0149	0.0189	0.0529	0.7203
rs17810603	T	C	0.9691	0.011	0.0333	0.7421
rs17810616	A	G	0.0235	-0.0136	0.0413	0.7424
rs17810668	A	G	0.949	-0.0074	0.0237	0.7548
rs17810676	T	C	0.62	0.013	0.0094	0.1672
rs17810997	A	G	0.039	0.0371	0.0288	0.1975
rs17811055	A	G	0.025	0.0179	0.042	0.6693
rs17811079	A	G	0.9714	-0.0533	0.038	0.1598
rs17811231	A	G	0.9764	0.0184	0.0579	0.7512
rs17811260	T	C	0.9783	0.0513	0.037	0.1657
rs17811291	T	C	0.9677	-0.0731	0.0337	0.02985
rs17811401	T	C	0.9834	0.0398	0.0501	0.426
rs17811680	T	C	0.5688	0.0053	0.0092	0.5635
rs17811700	A	G	0.0459	-0.0073	0.028	0.7954
rs17811770	A	C	0.9659	0.0396	0.0313	0.2057
rs17811822	T	C	0.026	-0.0648	0.0319	0.04228
rs17811872	A	G	0.0129	-0.045	0.0667	0.4994
rs17812022	T	C	0.1002	-0.012	0.0164	0.4622
rs17812081	T	C	0.0627	0.0154	0.0242	0.5253
rs17812082	T	C	0.0237	-0.0361	0.0357	0.3114
rs17812122	A	C	0.9667	-0.0418	0.0366	0.2527
rs17812450	A	G	0.904	-0.0467	0.0174	0.007142
rs17812492	A	G	0.024	-0.0034	0.0355	0.9225
rs17812574	T	C	0.0527	-0.0006	0.0229	0.98
rs17812616	A	G	0.9533	-0.0249	0.0277	0.3676
rs178129	A	G	0.3359	0.0161	0.0099	0.1036
rs17812980	T	C	0.5169	-0.0011	0.0089	0.9002
rs17813267	T	C	0.0386	-0.0499	0.0311	0.1088
rs17813547	T	C	0.9396	-0.0008	0.0205	0.9673
rs1781360	A	G	0.0225	-0.0164	0.0373	0.6613
rs17813699	A	G	0.092	-0.0323	0.0175	0.06498
rs17813896	T	C	0.0216	0.0592	0.0473	0.2107
rs17814015	A	C	0.0335	-0.0385	0.0507	0.4476
rs17814147	A	G	0.8988	-0.0169	0.0166	0.3075
rs17814173	T	G	0.039	-0.0153	0.03	0.6086
rs17814187	A	G	0.0234	-0.0441	0.0357	0.2174
rs17814280	T	C	0.0205	0.034	0.0585	0.5612
rs17814462	T	G	0.0351	0.0501	0.0345	0.1459
rs17814516	T	G	0.9855	0.0166	0.0447	0.71
rs17814563	T	C	0.0323	-0.0061	0.0323	0.8503
rs17814648	T	C	0.0452	0.0091	0.0281	0.7456
rs17814703	A	G	0.0249	0.068	0.0357	0.05649
rs17814880	A	C	0.0393	-0.0455	0.0298	0.1271
rs17815180	T	C	0.9805	0.0776	0.0465	0.09518
rs17815627	A	G	0.9807	0.0114	0.0375	0.7609
rs17815879	T	C	0.9475	-0.0002	0.024	0.9932
rs17815964	A	G	0.0264	0.0775	0.0315	0.01383
rs17816047	A	C	0.913	-0.0097	0.0168	0.5622
rs17816300	A	G	0.0111	0.0101	0.0803	0.9004
rs17816509	T	G	0.8473	-0.0008	0.013	0.9496
rs17816589	A	G	0.0365	0.0402	0.0349	0.2493
rs17816696	A	C	0.7843	-0.0105	0.0122	0.3909
rs17816807	A	G	0.0865	0.0122	0.0195	0.5321
rs17816901	A	G	0.9171	-0.0127	0.0198	0.5211
rs17817076	T	C	0.475	-0.0097	0.0092	0.292
rs17817084	T	C	0.9669	0.0124	0.0302	0.6811
rs17817090	T	C	0.0148	0.0522	0.0514	0.3091
rs17817182	A	C	0.9765	0.0625	0.0438	0.1537
rs17817197	A	C	0.4871	0.0102	0.0095	0.2843
rs17817202	T	G	0.0294	-0.0002	0.0321	0.9954
rs17817299	A	G	0.9072	-0.0079	0.0163	0.6304
rs17817453	T	C	0.4937	0.0039	0.0093	0.6759
rs1781761	T	C	0.5267	-0.0167	0.0095	0.07905
rs17817797	T	C	0.0514	0.0336	0.0252	0.1828
rs17817810	A	G	0.9079	0.0351	0.0215	0.1027
rs1781787	A	G	0.5268	-0.0116	0.0097	0.232
rs17817968	T	G	0.0255	0.0559	0.0336	0.0966
rs17818235	A	C	0.0287	0.0521	0.037	0.1591
rs17818486	A	G	0.5531	0.0029	0.0096	0.7664
rs17818570	A	G	0.0567	0.0469	0.0265	0.07709
rs17818581	A	G	0.9494	0.0182	0.0236	0.4414
rs17818811	A	G	0.922	0.0084	0.0241	0.7285
rs17819063	A	G	0.1142	-0.0164	0.0156	0.2926
rs17819067	T	C	0.0456	0.0087	0.0272	0.7486
rs17819506	A	C	0.9735	-0.0482	0.0433	0.2654
rs17819586	T	C	0.0436	-0.0056	0.0315	0.8584
rs17819710	T	C	0.8788	-0.0015	0.0145	0.9185
rs17819851	T	C	0.0559	0.0043	0.0261	0.8691
rs17819978	T	C	0.8755	-0.0104	0.0183	0.5709
rs17820044	T	C	0.0262	-0.0296	0.0345	0.3911
rs17820129	T	C	0.9632	0.001	0.0274	0.9695
rs17820300	A	C	0.9842	0.0117	0.0629	0.853
rs17820321	T	C	0.92	0.033	0.0205	0.1079
rs17820361	A	G	0.9807	0.0095	0.0399	0.8108
rs17820427	A	G	0.0534	-0.0059	0.0296	0.8431
rs17820465	A	G	0.9679	0.014	0.0388	0.7179
rs17820573	A	G	0.073	-0.0232	0.0222	0.296
rs17820875	A	G	0.8126	0.0188	0.0132	0.1558
rs17821141	A	G	0.9383	0.0071	0.02	0.7223
rs17821152	A	G	0.4912	0.0018	0.0092	0.8454
rs17821243	A	G	0.9605	0.0076	0.0253	0.7641
rs17821323	A	G	0.9829	0.0084	0.0534	0.8755
rs17821412	A	G	0.9542	0.0064	0.0323	0.8429
rs17821416	T	C	0.9787	0.01	0.0415	0.8101
rs17821556	T	G	0.9672	-0.042	0.0337	0.2117
rs17821689	A	G	0.9714	-0.0492	0.0415	0.2367
rs17821917	T	G	0.9666	-0.0043	0.0318	0.8917
rs17821940	T	C	0.0387	-0.0117	0.0371	0.7523
rs17821948	A	G	0.9669	-0.0111	0.032	0.7276
rs17822014	A	G	0.0278	-0.0454	0.0361	0.2088
rs17822096	A	G	0.8972	0.0041	0.0155	0.7928
rs17822114	T	C	0.0337	0.042	0.0272	0.1227
rs17822283	A	G	0.5376	-0.0057	0.0094	0.5413
rs17822388	A	G	0.9759	0.05	0.045	0.2661
rs17822679	A	G	0.0683	0.0054	0.0249	0.8299
rs17822870	T	G	0.9789	-0.016	0.0358	0.6539
rs17823303	T	C	0.9597	0.0405	0.0356	0.2543
rs17823437	A	G	0.9708	0.0444	0.0412	0.2806
rs17823562	A	C	0.5064	0.0009	0.009	0.9214
rs17823566	T	C	0.0324	0.0005	0.0327	0.9883
rs17823816	T	C	0.9554	-0.0004	0.0271	0.9881
rs178239	A	G	0.9483	0.0509	0.0284	0.07301
rs1782392	A	G	0.0525	0.016	0.0226	0.4787
rs17823996	T	C	0.9408	0.002	0.0222	0.9294
rs17824147	A	G	0.9782	-0.0094	0.0477	0.8438
rs17824261	A	G	0.0192	-0.0276	0.0504	0.5833
rs17824379	A	G	0.9836	-0.0109	0.0512	0.831
rs178244	A	G	0.4703	0.007	0.0093	0.4521
rs17824457	T	C	0.9787	-0.0148	0.0467	0.7507
rs17824472	T	C	0.0734	-0.0056	0.0186	0.7631
rs17824513	T	C	0.9748	-0.0174	0.0427	0.6841
rs17824746	T	C	0.0422	0.036	0.0286	0.2093
rs17824799	T	C	0.9619	0.0605	0.0275	0.02791
rs17824954	A	G	0.0278	-0.0185	0.0354	0.601
rs17824992	A	G	0.9802	-0.078	0.0373	0.03624
rs17825467	A	G	0.9678	0.0115	0.0298	0.6994
rs17825517	A	G	0.9524	0.0589	0.0254	0.02037
rs17825529	T	C	0.8922	0.0015	0.0147	0.918
rs17826136	A	G	0.9709	-0.0173	0.0415	0.6759
rs17826152	T	G	0.0139	0.0457	0.0743	0.538
rs17826365	T	C	0.9752	-0.0003	0.0502	0.9958
rs17826438	T	C	0.522	0.0158	0.0099	0.1096
rs17826482	T	C	0.1671	0.0406	0.0126	0.001236
rs17826537	T	C	0.0443	0.0446	0.0263	0.08971
rs17826588	T	C	0.4797	0.0078	0.0091	0.3957
rs17826783	A	G	0.0219	-0.059	0.0446	0.1862
rs17826789	T	C	0.0362	0.0182	0.029	0.5305
rs178270	A	G	0.8054	-0.0189	0.0246	0.4416
rs17827000	A	G	0.965	0.0637	0.0279	0.02231
rs17827143	T	G	0.0298	0.0116	0.0358	0.745
rs17827299	T	C	0.9807	0.0328	0.0429	0.4447
rs17827605	A	G	0.0171	-0.0005	0.0455	0.9917
rs17827858	T	C	0.0466	0.0356	0.0221	0.1083
rs17827915	T	C	0.488	0.0028	0.0094	0.7639
rs17827916	T	C	0.0525	0.0299	0.0299	0.3176
rs17827959	A	C	0.0552	-0.031	0.0286	0.2789
rs17828033	A	G	0.8869	-0.0176	0.0153	0.25
rs17828330	T	C	0.9269	-0.0207	0.0188	0.2691
rs178287	T	C	0.6122	0.0083	0.0105	0.4311
rs17828717	T	C	0.0598	0.0009	0.0207	0.9651
rs17828760	T	G	0.9696	-0.0266	0.0372	0.4742
rs17828898	A	G	0.9836	-0.0044	0.0423	0.917
rs17829022	T	G	0.5451	-0.0077	0.0102	0.4504
rs17829340	A	C	0.5041	0.0037	0.0092	0.6855
rs17829435	T	G	0.9546	0.0008	0.0261	0.9757
rs17829452	A	G	0.9471	-0.0155	0.0239	0.5152
rs17829506	A	G	0.9601	-0.0044	0.0246	0.8585
rs1782973	A	G	0.0843	0.0153	0.0224	0.4959
rs17830002	T	G	0.0234	0.0377	0.0421	0.3715
rs17830077	A	C	0.9024	0.0158	0.017	0.3526
rs17830215	T	C	0.5111	0.0046	0.0099	0.6447
rs1783024	T	C	0.4421	-0.0139	0.0096	0.1462
rs17830352	A	G	0.014	-0.055	0.077	0.4754
rs17830392	A	G	0.9244	-0.012	0.0184	0.5147
rs17830422	T	C	0.9325	-0.0038	0.0204	0.8507
rs17830438	A	G	0.0593	-0.0055	0.0243	0.8197
rs1783088	T	C	0.987	-0.0982	0.0788	0.2124
rs17831311	A	C	0.0218	-0.0133	0.047	0.7768
rs17831385	T	G	0.488	0.002	0.0089	0.8265
rs17831435	T	C	0.4936	-0.0011	0.0092	0.9029
rs1783150	T	C	0.5057	0.0157	0.0091	0.08313
rs17831606	A	G	0.9314	0.0286	0.026	0.2708
rs17831760	T	C	0.073	0.0013	0.019	0.9433
rs17832470	A	G	0.9666	-0.1054	0.0319	0.000946
rs17832600	A	G	0.9546	0.0197	0.0317	0.5347
rs17832871	A	G	0.0511	-0.0065	0.0221	0.7691
rs17832973	A	G	0.9727	0.0301	0.0332	0.3647
rs17833009	T	C	0.9768	0.0341	0.0417	0.4128
rs17833163	T	C	0.0545	-0.005	0.0211	0.8141
rs17833219	A	G	0.9424	-0.0155	0.0237	0.5125
rs17833320	T	C	0.0224	-0.0005	0.0433	0.9915
rs17833444	T	C	0.4918	0.0065	0.0093	0.4839
rs17833446	A	G	0.028	0.0247	0.0312	0.4285
rs17833452	T	C	0.5167	-0.0032	0.0092	0.7297
rs17833581	T	C	0.0594	0.0035	0.0256	0.8925
rs17833812	A	G	0.0266	0.0211	0.0403	0.6001
rs1783383	A	G	0.4085	-0.0124	0.0097	0.2009
rs1783434	A	G	0.9243	0.0073	0.0195	0.7097
rs17834526	T	C	0.1055	0.0196	0.022	0.3734
rs17834539	T	C	0.0771	-0.009	0.0208	0.6645
rs17834665	A	G	0.9536	-0.0501	0.0362	0.1662
rs17835333	A	C	0.0322	-0.0614	0.0399	0.1239
rs17835526	T	C	0.1349	0.008	0.0162	0.6215
rs17835714	T	C	0.0491	0.014	0.0239	0.5593
rs17835760	A	G	0.9315	-0.0272	0.025	0.2773
rs1783578	A	G	0.5043	-0.0212	0.0111	0.05663
rs17835780	A	G	0.9789	-0.0587	0.0432	0.174
rs17835791	T	C	0.9357	-0.0006	0.0258	0.9822
rs17835810	T	C	0.9076	0.0253	0.0242	0.295
rs1783582	A	C	0.4396	-0.0214	0.0101	0.03326
rs17835853	A	G	0.0302	-0.043	0.0309	0.1644
rs1783596	T	C	0.5446	-0.0047	0.0101	0.6437
rs17835978	T	C	0.9638	-0.0668	0.0336	0.04668
rs17836364	A	G	0.1804	-0.01	0.0128	0.4365
rs1783673	T	C	0.0128	0.0573	0.0601	0.34
rs17836803	A	G	0.9558	0.0663	0.0269	0.01365
rs1783683	A	G	0.5119	-0.0024	0.0092	0.792
rs17836882	A	C	0.0356	-0.0316	0.0283	0.2649
rs178370	A	G	0.0352	0.0013	0.0387	0.9738
rs17837012	A	G	0.975	-0.0599	0.0322	0.06335
rs17837149	A	G	0.0174	0.0183	0.0385	0.6336
rs1783842	A	G	0.4606	0.0046	0.0101	0.6496
rs17838729	A	G	0.0436	-0.0142	0.0259	0.5833
rs17839169	T	C	0.9187	0.0009	0.021	0.9673
rs17839705	A	G	0.9587	-0.0049	0.0248	0.842
rs17840912	T	G	0.0212	-0.0485	0.049	0.3219
rs17841620	A	G	0.9535	-0.0607	0.0511	0.2354
rs17841945	A	G	0.0305	0.0169	0.0314	0.5898
rs17841975	T	C	0.0245	0.067	0.0311	0.03138
rs17842279	T	C	0.089	0.0068	0.0179	0.7057
rs17842497	A	G	0.0195	-0.0127	0.0655	0.8464
rs1784261	T	C	0.5744	-0.0051	0.0092	0.5784
rs1784304	A	C	0.2551	-0.009	0.0119	0.4517
rs1784359	A	C	0.549	-0.0055	0.0095	0.5625
rs17843975	A	G	0.968	-0.0175	0.0305	0.5653
rs17843984	T	C	0.9673	-0.0282	0.034	0.4066
rs17844656	T	G	0.5213	-0.0183	0.0122	0.1344
rs17844761	T	C	0.0339	-0.0127	0.0376	0.7348
rs1784502	A	G	0.5058	0.0025	0.0108	0.8181
rs1784586	A	G	0.0302	-0.08	0.038	0.0355
rs178461	T	C	0.9815	-0.0408	0.0394	0.2997
rs1784656	A	C	0.5228	0.0028	0.0102	0.7813
rs1784678	A	G	0.9669	-0.013	0.0336	0.6991
rs17847528	T	C	0.8471	-0.0053	0.0153	0.729
rs1784802	T	C	0.9214	0.0066	0.0173	0.7049
rs17848175	A	G	0.0984	0.0009	0.0184	0.9591
rs17848385	T	G	0.9102	-0.0115	0.0198	0.559
rs1784862	A	G	0.0518	-0.0254	0.0235	0.2808
rs1784933	A	G	0.9485	-0.0265	0.0232	0.2537
rs1784970	A	G	0.4241	-0.0039	0.0095	0.6828
rs17849769	A	G	0.023	-0.072	0.0474	0.1287
rs178503	A	G	0.5053	-0.0146	0.0092	0.1116
rs17851524	A	G	0.9799	-0.0126	0.049	0.7978
rs1785298	T	C	0.461	-0.0238	0.0132	0.0712
rs1785414	T	G	0.5277	0.0119	0.0093	0.2013
rs178557	T	C	0.8362	0.0016	0.0156	0.9203
rs17855962	T	C	0.9799	0.0151	0.045	0.7364
rs1785883	A	G	0.0669	0.0047	0.0195	0.8109
rs17859829	T	G	0.0705	0.0444	0.021	0.03425
rs17859871	T	C	0.0169	0.0063	0.0409	0.878
rs17859937	T	C	0.0137	0.1203	0.0689	0.08083
rs17860260	T	C	0.0324	-0.0052	0.0321	0.8717
rs17860265	A	G	0.0322	-0.0119	0.0351	0.7338
rs17860514	T	C	0.9747	0.0176	0.0331	0.5949
rs17860517	A	G	0.0181	0.0079	0.041	0.8475
rs17860589	T	G	0.9784	-0.001	0.0645	0.9876
rs17860628	A	C	0.9294	0.023	0.0221	0.2987
rs17860724	A	G	0.0146	0.0604	0.0666	0.3647
rs17860840	A	G	0.0641	0.0217	0.0206	0.2912
rs1786167	A	C	0.3499	0.0069	0.0099	0.4872
rs17861824	T	C	0.9772	-0.0422	0.0324	0.1927
rs17861930	A	G	0.9648	-0.0569	0.0296	0.05486
rs17861975	T	C	0.0583	-0.0091	0.0231	0.6945
rs17862021	A	G	0.9771	-0.0335	0.0357	0.3485
rs17862033	T	C	0.0242	0.0256	0.0345	0.4572
rs17862131	A	G	0.0314	-0.0092	0.0283	0.745
rs17862134	T	G	0.0676	-0.0197	0.0208	0.3437
rs17862265	A	G	0.0219	0.0219	0.0424	0.6046
rs17862305	T	G	0.0273	-0.0087	0.0365	0.8119
rs17862362	A	C	0.9838	-0.0047	0.0454	0.9181
rs17862667	A	C	0.0524	-0.0094	0.0256	0.7126
rs17862735	A	G	0.0316	0.0268	0.0301	0.3733
rs17862780	A	G	0.9754	0.0035	0.0329	0.9154
rs17862831	A	G	0.1158	0.0016	0.015	0.9153
rs17862855	T	C	0.9816	-0.0543	0.048	0.258
rs17862876	T	G	0.0158	-0.0296	0.0523	0.5715
rs17862931	A	G	0.9292	0.0021	0.0205	0.9181
rs17862942	T	C	0.9608	-0.0069	0.027	0.7999
rs17862987	T	C	0.9831	-0.1085	0.0471	0.02115
rs17863050	A	C	0.0282	-0.0029	0.0427	0.9463
rs17863141	T	C	0.0465	0.0195	0.0222	0.3815
rs17863157	T	C	0.0273	-0.0551	0.0314	0.07912
rs17863162	T	G	0.9528	-0.0259	0.0259	0.3176
rs17863238	T	G	0.9699	0.0427	0.0302	0.1574
rs17863243	A	G	0.9186	-0.0154	0.0168	0.3585
rs1786352	A	G	0.7157	0.0314	0.0128	0.01382
rs17863620	T	C	0.059	-0.0101	0.0235	0.667
rs17863658	A	G	0.9625	-0.06	0.0278	0.03082
rs17863721	T	C	0.0722	0.0022	0.0186	0.9072
rs17863752	A	C	0.9768	0.0759	0.0408	0.06293
rs17863775	A	G	0.9855	-0.0036	0.0494	0.9421
rs17863786	A	G	0.974	-0.0283	0.0307	0.3571
rs17863839	A	G	0.0264	0.0163	0.0335	0.6257
rs17863879	T	C	0.068	-0.0026	0.0194	0.8955
rs17863892	A	G	0.9418	0.0064	0.0209	0.7576
rs17863948	A	G	0.0373	0.0437	0.034	0.1981
rs178640	A	G	0.5547	0.0137	0.0106	0.1943
rs178641	T	C	0.0246	0.0438	0.0429	0.3074
rs17864100	T	C	0.0126	0.0849	0.0626	0.175
rs17864158	T	C	0.0156	-0.0726	0.0431	0.09192
rs17864159	T	C	0.0705	0.0141	0.0191	0.4613
rs17864173	T	G	0.0826	0.0096	0.0175	0.5831
rs17864187	A	G	0.9531	-0.0054	0.026	0.8343
rs17864204	T	C	0.0551	0.0234	0.0218	0.283
rs17864603	T	C	0.9871	0.0478	0.0591	0.419
rs17864620	T	G	0.0291	0.0221	0.0373	0.5525
rs17864643	A	G	0.028	0.0224	0.0459	0.6262
rs17864657	A	C	0.9667	-0.0442	0.0272	0.1041
rs17864662	T	C	0.0688	0.0208	0.0192	0.2787
rs17864702	T	C	0.0181	0.0488	0.0457	0.2854
rs17864771	T	G	0.9814	0.0277	0.0411	0.4994
rs17864791	A	G	0.8548	0.0233	0.0138	0.09211
rs17865120	A	G	0.8923	0.0213	0.016	0.1832
rs17866593	A	G	0.2861	0.0007	0.0102	0.9452
rs17866602	T	C	0.0382	-0.0156	0.0276	0.5702
rs17866609	A	G	0.0211	-0.0653	0.0488	0.1811
rs17866741	A	G	0.9559	-0.0181	0.0234	0.439
rs17867516	A	G	0.9851	-0.0691	0.0504	0.17
rs17867621	A	C	0.9794	-0.0156	0.0372	0.6757
rs17867771	A	C	0.0215	-0.0012	0.0423	0.9778
rs17867832	T	G	0.9126	0.0307	0.019	0.1073
rs17867836	A	G	0.9471	-0.0096	0.0215	0.6562
rs1786802	A	G	0.1003	-0.0077	0.0163	0.6371
rs17868130	T	C	0.0148	-0.0753	0.0548	0.1693
rs17868163	A	G	0.046	-0.0158	0.0252	0.5303
rs1786818	T	C	0.4788	-0.011	0.0093	0.2357
rs17868350	T	C	0.0688	0.0259	0.0199	0.1943
rs17868389	T	C	0.069	-0.0112	0.0196	0.5653
rs17869213	A	G	0.9799	-0.0126	0.0455	0.7821
rs1787261	T	C	0.8695	-0.0193	0.0153	0.2065
rs178746	A	G	0.5162	0.0042	0.0103	0.6836
rs17875109	T	C	0.9859	0.0497	0.0603	0.4095
rs17875474	A	C	0.0402	-0.0038	0.0247	0.8792
rs17875640	T	G	0.1015	-0.0164	0.0162	0.311
rs17875649	A	G	0.9832	0.0836	0.0615	0.1741
rs17875741	A	G	0.0213	0.0228	0.0447	0.6106
rs17875878	A	G	0.9737	-0.0471	0.0383	0.2183
rs17875905	T	C	0.9775	-0.0065	0.0445	0.8839
rs17875994	A	G	0.0194	0.0267	0.0528	0.6129
rs17876029	T	C	0.0122	0.0719	0.0632	0.2552
rs17876040	A	G	0.0192	0.0363	0.0484	0.4535
rs1787707	A	G	0.0298	0.0187	0.0305	0.5394
rs17878503	T	G	0.0329	0.0187	0.0303	0.5373
rs17878863	A	G	0.9259	0.0627	0.0263	0.01731
rs1787915	T	C	0.0422	-0.0107	0.0238	0.653
rs1787923	A	G	0.9791	-0.0773	0.0534	0.148
rs17879408	T	G	0.0145	0.0155	0.0484	0.7494
rs17879444	T	G	0.3763	-0.0169	0.0131	0.1956
rs17879547	T	C	0.982	0.0622	0.0453	0.1701
rs17880405	A	G	0.0152	0.0458	0.0476	0.336
rs1788113	T	C	0.1323	0.0007	0.0138	0.9621
rs17881231	A	G	0.9812	0.0053	0.0487	0.9138
rs17881257	T	C	0.0365	0.0392	0.035	0.2626
rs1788131	A	G	0.7041	0.015	0.0228	0.5102
rs17881327	A	G	0.9542	-0.0426	0.0273	0.1185
rs17881516	T	C	0.036	0.0027	0.0321	0.9337
rs17881521	A	G	0.0164	0.0209	0.0493	0.6722
rs17881561	T	C	0.0714	0.0263	0.0237	0.2674
rs1788160	A	G	0.7749	-0.0152	0.013	0.2445
rs17881908	T	C	0.024	0.079	0.0351	0.02424
rs17881984	A	G	0.0209	-0.0205	0.0462	0.6579
rs17882088	T	C	0.1896	0.0324	0.0149	0.02942
rs17882138	A	G	0.9862	0.0518	0.0518	0.3169
rs17882210	A	G	0.5822	-0.0154	0.0098	0.115
rs17882261	A	G	0.9106	0.0024	0.0254	0.9262
rs17882574	A	G	0.8861	-0.01	0.0193	0.6037
rs17882649	A	G	0.0286	0.0049	0.0404	0.9031
rs17882950	T	C	0.048	0.0203	0.0255	0.4251
rs17883230	A	G	0.9593	-0.0284	0.0315	0.3669
rs17883256	A	G	0.0161	-0.0039	0.0501	0.9386
rs17883268	A	G	0.9736	-0.0032	0.0437	0.9411
rs17883344	T	C	0.0218	0.0751	0.0355	0.03457
rs17883373	A	G	0.0159	0.0033	0.0569	0.9537
rs17883517	A	G	0.9095	-0.0027	0.0193	0.8888
rs17883832	T	C	0.9809	0.0182	0.0383	0.6347
rs17884073	T	C	0.9853	-0.0403	0.0553	0.4659
rs17884118	T	C	0.9822	-0.0878	0.0479	0.06665
rs17884378	A	C	0.0433	0.0342	0.0327	0.2948
rs178844	T	C	0.511	-0.012	0.0096	0.2087
rs17884494	A	G	0.014	-0.0009	0.0623	0.9879
rs17884646	T	C	0.0888	0.0232	0.0183	0.2048
rs1788493	T	C	0.5535	-0.0133	0.0098	0.1757
rs17885118	A	G	0.5031	0.0175	0.0102	0.0866
rs17885240	T	C	0.0126	0.0562	0.056	0.3153
rs17885261	A	G	0.5357	0.0092	0.0122	0.4523
rs17885303	T	C	0.0161	-0.0018	0.0406	0.964
rs17885498	A	G	0.139	0.0204	0.0149	0.1703
rs1788565	A	G	0.0578	0.01	0.0263	0.7029
rs17885725	T	C	0.96	-0.0322	0.0263	0.2204
rs17886766	T	C	0.0546	0.0195	0.0306	0.5243
rs17887098	T	C	0.0196	0.0356	0.048	0.4582
rs178873	A	G	0.4856	-0.0024	0.0097	0.8049
rs1788766	A	G	0.0459	0.0187	0.0229	0.4135
rs178877	A	G	0.2954	-0.0154	0.0139	0.2682
rs1788783	T	C	0.4793	-0.0215	0.0091	0.01804
rs1789041	T	G	0.1029	0.029	0.0155	0.06106
rs1789078	A	C	0.0545	-0.0289	0.0222	0.1946
rs1789121	T	C	0.4632	0.013	0.0092	0.1565
rs178914	A	G	0.7374	0.0007	0.0116	0.9496
rs1789374	A	G	0.6969	-0.0168	0.0099	0.09127
rs1789377	A	C	0.4287	-0.0008	0.0103	0.9394
rs1789395	T	C	0.4799	-0.008	0.0092	0.3821
rs1789515	A	G	0.6318	0.0066	0.0094	0.4824
rs1789566	A	G	0.5583	0.0012	0.009	0.8948
rs1789588	A	G	0.3731	-0.0204	0.01	0.04238
rs1789742	A	C	0.9695	0.0143	0.0313	0.6489
rs1789896	A	G	0.517	0.012	0.0095	0.2061
rs1789962	T	G	0.0364	-0.0031	0.0278	0.9122
rs1789990	T	G	0.5181	0.0138	0.009	0.124
rs1790157	A	G	0.0751	-0.0042	0.0246	0.8652
rs1790192	A	G	0.6012	-0.0085	0.0104	0.4142
rs179049	T	C	0.9656	-0.0017	0.0279	0.9516
rs1790649	A	G	0.481	0.0072	0.0093	0.4388
rs1790707	T	C	0.9622	-0.0021	0.0251	0.9324
rs179075	T	C	0.9451	-0.0113	0.0215	0.599
rs179095	A	G	0.0932	-0.0032	0.0171	0.8502
rs179098	A	G	0.5579	0.0134	0.0101	0.1841
rs1790982	A	G	0.0131	0.0611	0.0647	0.345
rs1791055	T	C	0.7624	-0.0365	0.0138	0.007925
rs1791349	T	C	0.9381	-0.0045	0.0205	0.8275
rs1791367	T	C	0.2622	0.0168	0.0136	0.2157
rs1791368	A	C	0.9409	0.0158	0.0275	0.5654
rs1791458	A	G	0.5204	-0.0053	0.0096	0.5761
rs1791468	T	C	0.494	-0.0126	0.0093	0.1724
rs1791587	T	G	0.4859	0.0171	0.0093	0.06533
rs1791738	T	G	0.9776	-0.038	0.0363	0.2948
rs1791802	T	C	0.4991	-0.022	0.0113	0.05144
rs1791807	T	C	0.4207	-0.0003	0.0095	0.9723
rs1791890	A	G	0.66	-0.0079	0.01	0.4276
rs1791915	T	G	0.025	-0.031	0.034	0.3609
rs1791919	A	G	0.0718	0.0046	0.0196	0.8148
rs1791926	T	C	0.9585	0.0013	0.0294	0.9647
rs1792134	T	C	0.5444	0.0016	0.0096	0.8667
rs179219	A	G	0.504	0.0156	0.0093	0.09447
rs1792325	T	C	0.4193	0.0135	0.0101	0.1789
rs1792331	T	C	0.6603	-0.0039	0.0102	0.6996
rs1792743	T	C	0.0292	0.0052	0.0378	0.8906
rs1792796	T	C	0.4775	-0.0069	0.0092	0.4534
rs1792909	A	G	0.5113	0.012	0.0094	0.2003
rs1792969	A	G	0.886	-0.0254	0.0159	0.1096
rs1793025	A	G	0.4026	0.0091	0.0109	0.408
rs1793218	T	C	0.3799	0.0157	0.0135	0.2455
rs1793258	A	G	0.1288	-0.0034	0.0156	0.8252
rs1793322	T	G	0.5866	-0.0033	0.0096	0.7309
rs1793360	T	C	0.5701	0.007	0.0093	0.4518
rs1793382	T	C	0.6131	0.0066	0.0104	0.5215
rs1793406	A	C	0.1364	-0.0122	0.0145	0.3989
rs1793547	A	G	0.5405	-0.0034	0.0098	0.7282
rs1793586	T	C	0.0682	0.0192	0.0206	0.3515
rs1793611	T	C	0.5382	0.0082	0.0097	0.3985
rs1793701	A	G	0.9709	-0.0257	0.0378	0.4969
rs1793702	T	C	0.4897	-0.0042	0.0092	0.6482
rs1793707	T	C	0.4994	-0.0046	0.0094	0.6271
rs1793716	T	C	0.9489	-0.0154	0.024	0.5201
rs1793731	T	C	0.5134	-0.0076	0.0091	0.4065
rs1793810	T	C	0.5405	0.0115	0.0099	0.2439
rs179408	A	G	0.9716	0.0224	0.0322	0.4877
rs179422	A	G	0.9856	-0.0122	0.0511	0.8119
rs1794245	T	C	0.4938	0.0015	0.0092	0.8689
rs179484	T	C	0.6558	-0.0129	0.0132	0.3301
rs1794850	T	C	0.9349	0.0015	0.0252	0.9529
rs1794888	A	G	0.5641	0.005	0.0099	0.6133
rs1794911	T	C	0.5006	-0.0027	0.0119	0.8225
rs1795230	A	G	0.5016	-0.0038	0.0092	0.6786
rs1795244	T	C	0.5018	-0.0054	0.0091	0.557
rs1795323	T	G	0.5091	-0.0071	0.0094	0.4496
rs1795838	T	C	0.5372	0.0008	0.0092	0.935
rs179585	T	C	0.8641	-0.0009	0.014	0.9512
rs1795874	A	G	0.0567	-0.0155	0.0211	0.4606
rs1795903	T	C	0.0511	-0.0443	0.0305	0.1469
rs1795998	A	G	0.4929	0.0067	0.0092	0.4641
rs1796018	T	C	0.9108	0.0069	0.0185	0.7082
rs1796019	T	C	0.0803	0.0137	0.0202	0.4978
rs179613	A	G	0.2765	0.0115	0.0115	0.3178
rs1796209	T	C	0.6178	-0.0079	0.0099	0.4236
rs1796352	T	C	0.8926	-0.0249	0.015	0.0981
rs179638	T	C	0.9118	0.0131	0.0182	0.4716
rs179693	T	C	0.6402	-0.0113	0.0103	0.2756
rs1797081	T	C	0.5071	-0.0067	0.0093	0.4707
rs1797557	T	C	0.9083	-0.0121	0.0176	0.4908
rs1797590	A	G	0.4901	0.013	0.0093	0.164
rs179768	T	C	0.5356	0.0098	0.0098	0.3168
rs179776	T	C	0.547	0.0075	0.0093	0.4183
rs1798235	T	C	0.517	0.0001	0.0092	0.9879
rs1798306	T	C	0.0964	0.0035	0.0158	0.8238
rs179844	A	G	0.2643	-0.005	0.0109	0.6489
rs179863	T	C	0.4941	-0.0032	0.0098	0.7427
rs179892	A	C	0.8047	-0.004	0.0119	0.7351
rs1799123	T	C	0.1375	0.0019	0.0263	0.9414
rs1799267	A	G	0.3188	-0.0211	0.0171	0.2184
rs1799384	A	G	0.3717	0.0304	0.0095	0.001283
rs1799455	A	G	0.6429	0.0027	0.01	0.7874
rs1799558	A	C	0.6842	0.0211	0.01	0.03502
rs179957	A	G	0.3997	0.0104	0.0099	0.2952
rs1799585	T	G	0.5005	0.0009	0.0093	0.9201
rs1799632	A	G	0.575	0.0145	0.0124	0.2423
rs1799722	T	C	0.4222	0.0016	0.0127	0.8979
rs1799779	T	C	0.0177	0.0423	0.0388	0.2757
rs1799815	A	G	0.0625	0.0338	0.0222	0.1283
rs1799910	T	C	0.4518	0.0035	0.0098	0.7183
rs1799932	T	C	0.4985	-0.0124	0.0091	0.1731
rs179995	A	C	0.4291	-0.0167	0.0095	0.07862
rs180	A	G	0.4465	-0.0138	0.0094	0.1407
rs1800127	T	C	0.0274	0.0907	0.0415	0.02895
rs1800347	T	C	0.9558	0.0341	0.03	0.2554
rs1800372	T	C	0.9805	0.0257	0.0509	0.6142
rs180050	T	G	0.565	-0.0005	0.0096	0.9621
rs1800627	A	G	0.4958	0.0106	0.0093	0.2557
rs1800660	T	G	0.9179	-0.0088	0.0238	0.7113
rs1800732	A	G	0.9851	-0.0427	0.0498	0.3915
rs1800742	A	G	0.0135	-0.0081	0.0628	0.8969
rs1800792	T	C	0.5563	0.006	0.0093	0.5135
rs1800843	A	C	0.1754	0.0137	0.0154	0.375
rs1800867	A	G	0.0219	0.111	0.0427	0.009391
rs1800882	A	G	0.0256	0.033	0.045	0.4628
rs1800888	T	C	0.0135	0.0584	0.0473	0.2168
rs1800923	A	C	0.0446	-0.0131	0.025	0.5996
rs1800955	T	C	0.5806	-0.0119	0.0121	0.3241
rs1800984	T	C	0.4803	0.0039	0.0117	0.7413
rs1801122	A	C	0.0373	-0.0575	0.0333	0.08442
rs1801158	T	C	0.0211	0.0505	0.0448	0.2594
rs1801197	A	G	0.7488	-0.008	0.0108	0.4607
rs1801248	T	C	0.037	-0.0383	0.0317	0.2268
rs1801327	T	C	0.9844	-0.0083	0.0418	0.8424
rs1801394	A	G	0.4444	0.0068	0.0093	0.4615
rs180148	T	C	0.0727	0.0488	0.0185	0.008211
rs1801957	T	C	0.0468	0.0214	0.0268	0.4241
rs1802174	A	G	0.0369	0.0217	0.0258	0.3992
rs1802286	T	C	0.0293	-0.0154	0.0423	0.7163
rs180279	T	G	0.9001	0.0091	0.0164	0.5798
rs1802932	T	C	0.9818	0.0017	0.0536	0.9746
rs180319	A	G	0.446	0.0073	0.0134	0.5868
rs1803343	T	C	0.9801	-0.0144	0.0437	0.7425
rs1803446	A	C	0.9597	0.0093	0.026	0.7219
rs1803484	A	G	0.9646	-0.0131	0.0341	0.7007
rs1803489	T	C	0.0144	0.0068	0.0583	0.9069
rs180428	T	C	0.6116	-0.0065	0.0095	0.4884
rs1804644	T	C	0.9663	-0.0158	0.0281	0.5753
rs1804829	A	G	0.0299	-0.0296	0.0408	0.4685
rs1804873	T	C	0.9729	-0.0321	0.0385	0.4046
rs180500	A	G	0.9113	0.0127	0.0179	0.4774
rs1805061	A	G	0.8627	-0.0216	0.0146	0.1382
rs1805066	A	G	0.0114	-0.0406	0.0706	0.5654
rs1805113	A	G	0.5579	0.0086	0.0091	0.3464
rs1805313	A	G	0.6655	0.0129	0.0101	0.2034
rs1805348	A	G	0.0168	-0.016	0.0466	0.7314
rs1805466	A	G	0.0256	0.0389	0.0301	0.1965
rs1805789	A	G	0.0451	-0.0028	0.0288	0.9234
rs1805810	A	G	0.9503	-0.0038	0.0247	0.8791
rs1805832	A	G	0.9791	0.0367	0.0466	0.4308
rs1805966	A	G	0.4981	-0.0022	0.0095	0.8202
rs1805971	T	C	0.1511	-0.0062	0.0173	0.7184
rs1805973	A	G	0.9572	-0.003	0.0302	0.9218
rs1806088	T	C	0.9202	-0.0119	0.0172	0.4893
rs1806113	A	G	0.9641	-0.0557	0.0566	0.3257
rs1806141	A	C	0.9857	-0.0479	0.067	0.475
rs1806176	T	C	0.979	-0.0353	0.0405	0.3827
rs1806216	A	G	0.9457	-0.0199	0.0219	0.3625
rs1806519	A	G	0.5897	-0.0032	0.0094	0.7347
rs1806672	A	G	0.0512	0.0071	0.0221	0.749
rs180670674	A	G	0.9704	-0.0552	0.0382	0.1487
rs180671202	T	G	0.0225	-0.0001	0.0483	0.9981
rs1806784	T	C	0.6144	0.0159	0.0097	0.1001
rs180679912	A	G	0.9639	0.0058	0.0289	0.8421
rs180680126	A	G	0.0192	0.0115	0.0554	0.836
rs180680945	T	C	0.9797	0.025	0.0435	0.5662
rs180682644	T	C	0.0209	0.0364	0.044	0.4077
rs180682985	T	C	0.0566	-0.0036	0.0253	0.8853
rs180684614	T	C	0.0144	-0.0006	0.0575	0.9912
rs1806867	T	C	0.4315	0.0032	0.0095	0.739
rs1806920	A	G	0.5391	-0.0089	0.0095	0.3537
rs180694476	A	C	0.0442	0.0065	0.028	0.8155
rs1806960	T	C	0.4771	-0.0099	0.0098	0.3162
rs1806987	A	G	0.666	-0.0162	0.0106	0.1255
rs1806992	T	C	0.0153	0.0402	0.0676	0.5524
rs180699313	A	G	0.0491	-0.0142	0.0474	0.7653
rs1807009	A	G	0.4601	0.0013	0.0123	0.9148
rs1807024	A	G	0.5139	-0.0065	0.0098	0.5059
rs180703028	A	G	0.9837	-0.0352	0.0542	0.5164
rs180703173	A	G	0.9823	0.0134	0.042	0.7498
rs180705306	T	C	0.023	0.0156	0.0518	0.7634
rs180708390	T	C	0.9805	0.0192	0.053	0.7176
rs180708468	T	C	0.027	0.0114	0.0357	0.7489
rs180708746	T	C	0.0158	0.1262	0.0643	0.04958
rs1807096	A	G	0.98	0.0331	0.0442	0.4538
rs1807098	T	G	0.5188	0.0014	0.0105	0.8934
rs180712652	T	C	0.0146	0.0718	0.0637	0.2595
rs180712738	A	G	0.9866	0.0536	0.0516	0.2994
rs180713072	T	C	0.0224	0.0397	0.0353	0.2599
rs180713297	A	C	0.0195	0.0637	0.065	0.3268
rs180715694	A	G	0.0225	-0.1345	0.066	0.04148
rs180717382	T	C	0.0195	-0.01	0.0468	0.831
rs180717968	A	G	0.9773	0.0386	0.0511	0.4503
rs180719442	A	G	0.0279	-0.0831	0.032	0.009511
rs180719756	T	G	0.0223	0.0855	0.0539	0.1132
rs180720083	T	C	0.0273	-0.0653	0.0463	0.1585
rs180720234	A	C	0.0473	-0.0195	0.0314	0.5347
rs180722305	A	G	0.9818	0.0066	0.0513	0.8976
rs180722395	A	G	0.0235	0.0868	0.0589	0.141
rs1807230	T	C	0.9655	-0.0361	0.0345	0.2955
rs180723939	A	C	0.0502	0.0058	0.0242	0.8108
rs180724272	T	C	0.0125	0.0044	0.0473	0.9259
rs180726800	T	C	0.0212	0.069	0.0414	0.09552
rs180727022	A	G	0.0857	-0.0204	0.0216	0.3456
rs180727168	T	G	0.9856	-0.0204	0.0583	0.7268
rs180729	T	G	0.5711	-0.0051	0.0102	0.6183
rs180729628	T	G	0.9876	0.0146	0.0588	0.8043
rs1807310	A	G	0.4716	0.0011	0.0093	0.9019
rs180732949	T	C	0.0154	0.0482	0.05	0.3356
rs180734599	T	G	0.0153	0.0281	0.0497	0.5714
rs180735136	T	G	0.0462	0.0155	0.032	0.6278
rs180737354	A	G	0.0257	-0.0229	0.0445	0.6071
rs180737503	A	G	0.015	-0.0398	0.0617	0.5182
rs180738524	T	C	0.9833	-0.0018	0.069	0.9796
rs1807417	T	C	0.9721	0.0011	0.0374	0.9757
rs180743203	T	C	0.0125	0.0178	0.0577	0.7576
rs180744900	A	G	0.9869	-0.0245	0.0678	0.7176
rs180747653	T	G	0.974	-0.0451	0.0366	0.2185
rs180747820	A	G	0.9713	0.0395	0.0405	0.3294
rs180754541	T	G	0.9464	0.0636	0.0476	0.182
rs180755046	A	C	0.0165	0.0096	0.0594	0.8718
rs180755722	A	G	0.0151	-0.0498	0.0587	0.3961
rs180756495	T	C	0.0335	0.008	0.0283	0.7764
rs180758356	A	G	0.9777	0.0275	0.0424	0.5176
rs180760011	T	C	0.015	0.0904	0.0621	0.1456
rs180762316	T	C	0.0334	-0.0428	0.0438	0.329
rs180762444	A	G	0.9882	0.0044	0.0607	0.9419
rs180765001	T	C	0.0142	-0.0183	0.0816	0.8224
rs180765886	A	G	0.0194	-0.0733	0.0403	0.06898
rs1807671	T	C	0.0221	-0.0429	0.0441	0.3313
rs180767945	T	C	0.0329	-0.0371	0.0401	0.3548
rs1807694	T	C	0.5196	-0.0183	0.0119	0.1237
rs1807730	T	C	0.0768	0.041	0.0262	0.1177
rs1807734	A	G	0.1341	-0.0064	0.0188	0.7345
rs180773467	T	C	0.0206	-0.0819	0.0417	0.04947
rs180775090	A	G	0.9642	-0.0414	0.0468	0.377
rs180777502	A	G	0.9838	0.0314	0.045	0.4856
rs1807792	A	G	0.5383	0.0117	0.0095	0.2204
rs1807824	A	G	0.4954	0.0044	0.0098	0.655
rs180785841	T	C	0.9834	-0.0566	0.0421	0.1788
rs1807860	A	C	0.4992	0.0054	0.0093	0.5649
rs180787751	T	C	0.0148	0.0942	0.0563	0.09402
rs1807884	A	G	0.6198	-0.0214	0.0108	0.04844
rs180790664	T	C	0.9276	0.0468	0.0394	0.2353
rs180792135	T	C	0.0173	-0.0747	0.0487	0.1252
rs1807925	A	G	0.5116	0.0141	0.01	0.1579
rs180793603	A	C	0.0238	0.0747	0.0381	0.04994
rs180794795	A	G	0.0302	0.0476	0.0349	0.1723
rs180795242	A	G	0.0278	0.0291	0.0517	0.5731
rs180795688	T	C	0.9825	0.0213	0.0439	0.6275
rs180795933	A	G	0.0238	0.0874	0.045	0.05231
rs180797894	T	C	0.0177	0.0155	0.0499	0.756
rs180799571	A	G	0.9729	-0.004	0.034	0.9074
rs180801741	T	C	0.9674	0.002	0.0408	0.9611
rs180804956	A	G	0.9795	0.0636	0.0375	0.08994
rs180805040	A	C	0.9814	-0.027	0.0517	0.6017
rs1808071	T	C	0.0324	0.0285	0.029	0.3255
rs180807817	T	G	0.9443	0.0309	0.032	0.3341
rs180808721	T	C	0.982	0.1207	0.0513	0.01865
rs180809379	A	G	0.9584	0.0112	0.0282	0.6899
rs180814317	A	G	0.0163	-0.0743	0.0523	0.1554
rs180816334	T	G	0.9357	-0.0468	0.0328	0.1533
rs180816400	T	G	0.0179	-0.0095	0.0517	0.8546
rs180822237	A	G	0.9751	-0.0029	0.0476	0.9518
rs180822880	T	C	0.0175	0.0221	0.0462	0.6325
rs180823560	T	G	0.9831	0.0163	0.0457	0.7209
rs180824123	T	G	0.0129	-0.0906	0.0822	0.2705
rs180824532	T	C	0.9834	0.0843	0.045	0.06108
rs180824717	A	C	0.9732	-0.0352	0.0364	0.3344
rs180828600	T	C	0.0281	-0.086	0.0419	0.03998
rs180831758	T	G	0.0588	-0.0006	0.0295	0.9826
rs180835692	T	C	0.2571	0.0129	0.0134	0.3367
rs180836470	A	C	0.0245	0.0082	0.0365	0.8213
rs180836574	A	G	0.0159	0.0309	0.0569	0.5872
rs180836611	T	C	0.9774	0.0219	0.0433	0.6125
rs180837548	T	G	0.9736	-0.0365	0.0523	0.4847
rs180839445	T	C	0.0135	0.0503	0.0582	0.3876
rs1808401	T	C	0.0116	0.0242	0.064	0.7049
rs180841373	T	C	0.9664	0.0358	0.0378	0.3437
rs180842494	A	G	0.0159	0.0379	0.0491	0.4395
rs180842773	T	G	0.9825	-0.0384	0.0432	0.3736
rs180845355	T	C	0.014	-0.0246	0.0655	0.7072
rs180845913	A	C	0.9806	0.0024	0.0405	0.9524
rs1808478	T	C	0.1934	0.0009	0.0119	0.9364
rs180849280	T	C	0.021	0.0069	0.0428	0.871
rs180849447	T	C	0.0289	0.1028	0.0436	0.01839
rs1808495	A	G	0.9627	-0.0018	0.0283	0.9504
rs180849875	A	G	0.022	0.0037	0.0498	0.9408
rs180853108	T	G	0.9761	-0.0014	0.0365	0.9689
rs180853825	T	C	0.0137	-0.0263	0.066	0.6899
rs180853900	A	G	0.9446	0.0115	0.0539	0.8308
rs180854191	T	C	0.9798	-0.0169	0.0382	0.6573
rs180855165	A	C	0.016	0.0078	0.046	0.8651
rs1808563	T	C	0.8575	0.0112	0.0161	0.4872
rs180856822	A	C	0.0275	-0.0517	0.0445	0.246
rs180859308	A	G	0.9882	-0.0423	0.0736	0.5651
rs180861762	T	C	0.9831	-0.0606	0.0531	0.2538
rs180862550	T	C	0.0582	0.0078	0.0303	0.7968
rs180863006	T	C	0.0179	0.026	0.0473	0.5825
rs180863490	T	C	0.986	-0.0324	0.0555	0.5593
rs180865175	T	G	0.9802	-0.0375	0.038	0.3234
rs180865194	A	G	0.0247	-0.0487	0.0372	0.1902
rs180866692	T	C	0.0139	-0.0474	0.0772	0.5391
rs1808678	A	C	0.5328	-0.0164	0.0149	0.2716
rs1808693	A	G	0.5083	-0.0218	0.0092	0.01828
rs180873649	A	G	0.0194	-0.0003	0.0393	0.993
rs180879409	A	G	0.0129	-0.0557	0.0623	0.3709
rs180879875	A	G	0.9843	0.0077	0.0522	0.8827
rs180880663	T	C	0.9705	-0.0184	0.0442	0.6769
rs180880937	A	G	0.0243	-0.0681	0.0511	0.1822
rs180882078	A	C	0.9873	-0.0811	0.0742	0.2742
rs180882379	A	G	0.9853	-0.0611	0.0703	0.385
rs180883265	A	G	0.015	0.0399	0.0523	0.4461
rs180883477	T	C	0.9846	-0.044	0.0579	0.4479
rs180885928	T	C	0.0221	0.0616	0.0378	0.1033
rs180886833	A	G	0.9883	0.016	0.0626	0.7984
rs180890264	T	G	0.0291	-0.0043	0.0393	0.9135
rs180890684	T	C	0.9886	-0.0916	0.0697	0.1891
rs180890740	A	G	0.0143	0.0461	0.0624	0.4603
rs1808918	T	C	0.535	0.0121	0.0103	0.2421
rs180892856	A	G	0.9682	0.0374	0.033	0.257
rs1808941	A	G	0.4509	-0.0015	0.0096	0.8751
rs180894422	T	C	0.0457	-0.0154	0.0312	0.6208
rs180895604	A	G	0.9811	0.0275	0.0484	0.5694
rs180896238	T	C	0.0191	0.0146	0.0396	0.712
rs1808973	T	C	0.5456	-0.0016	0.0094	0.8636
rs180898486	T	C	0.0265	-0.0302	0.0357	0.3974
rs1808998	T	C	0.7791	0.0134	0.0116	0.2498
rs1809005	A	G	0.5213	-0.0052	0.0093	0.577
rs180900716	A	G	0.9822	-0.0355	0.0438	0.4182
rs180901258	A	G	0.9792	-0.0278	0.0696	0.6895
rs180904784	A	G	0.0218	0.0147	0.041	0.7195
rs180909690	A	G	0.9826	-0.0505	0.0551	0.3598
rs180910667	T	C	0.9677	-0.0105	0.0424	0.8038
rs180913237	A	G	0.0141	0.0515	0.062	0.4063
rs180914528	T	C	0.0236	0.052	0.034	0.1267
rs180916224	T	C	0.0191	0.0374	0.0556	0.5007
rs180916994	T	G	0.9866	-0.0032	0.0614	0.9585
rs180918809	T	G	0.0387	-0.0078	0.0306	0.7994
rs180919934	A	G	0.0177	0.0639	0.0427	0.135
rs180921163	T	C	0.9776	-0.0647	0.0461	0.1602
rs180921180	A	G	0.0228	0.0282	0.0375	0.4515
rs180923713	T	C	0.9772	0.0385	0.0391	0.3246
rs180925815	A	G	0.0123	0.0101	0.0645	0.8756
rs180926542	T	G	0.0232	-0.0149	0.051	0.7704
rs1809286	A	C	0.5326	-0.001	0.0091	0.9112
rs1809310	T	C	0.5212	-0.0224	0.0095	0.01863
rs180931730	T	C	0.018	-0.0646	0.0619	0.2962
rs180931754	A	G	0.9874	-0.0642	0.0628	0.3066
rs1809322	A	G	0.5098	-0.0131	0.0096	0.174
rs180932422	T	C	0.0178	-0.0103	0.0562	0.8551
rs180932522	A	C	0.0236	-0.0176	0.0367	0.631
rs180932578	A	G	0.0125	0.021	0.0795	0.792
rs1809362	A	G	0.437	0.005	0.0103	0.6319
rs180936402	T	C	0.0538	0.001	0.0325	0.9751
rs180936648	A	G	0.9794	-0.0764	0.0405	0.05908
rs180941239	A	G	0.9388	0.0278	0.0302	0.3566
rs180941429	A	G	0.0221	0.0282	0.0441	0.5222
rs180941492	A	G	0.0199	-0.0777	0.0443	0.07979
rs180944205	A	C	0.913	0.0146	0.0217	0.4996
rs180947743	T	C	0.0146	-0.0091	0.0546	0.8674
rs180947772	A	G	0.9767	-0.0238	0.0346	0.491
rs180949208	A	G	0.0409	-0.016	0.0294	0.5863
rs180950622	A	G	0.0173	-0.1144	0.0512	0.02556
rs1809571	T	C	0.6564	-0.0242	0.0106	0.02276
rs180957258	T	C	0.0162	-0.0136	0.0531	0.7984
rs180960001	A	C	0.9836	0.0056	0.0443	0.8987
rs180960324	T	C	0.9819	-0.0367	0.0607	0.5461
rs180961371	T	C	0.9393	0.0296	0.0322	0.3589
rs180963932	A	G	0.9799	0.0068	0.0463	0.883
rs180964014	A	G	0.0232	-0.0752	0.0542	0.1656
rs180966138	T	C	0.9757	-0.1105	0.0492	0.02475
rs180967196	A	G	0.0485	0.0234	0.0355	0.5097
rs180970172	T	C	0.0137	0.0212	0.0549	0.6994
rs180971782	A	G	0.9458	-0.0502	0.0263	0.05675
rs180973068	A	G	0.9835	-0.0294	0.0467	0.5286
rs180975323	A	G	0.0629	0.0144	0.0312	0.6433
rs180977416	T	G	0.988	0.1112	0.0898	0.2153
rs1809787	A	C	0.1083	-0.0128	0.0223	0.567
rs180979367	T	C	0.0251	-0.0681	0.0351	0.05263
rs1809800	T	G	0.5094	0.006	0.0099	0.5475
rs180980111	T	G	0.9724	-0.013	0.0387	0.738
rs1809823	T	G	0.5012	0.0001	0.0096	0.9952
rs180982522	T	C	0.9862	0.0218	0.0586	0.7103
rs180984605	A	G	0.9854	-0.0146	0.0691	0.8326
rs180987448	A	G	0.0196	-0.0527	0.0609	0.3873
rs180988152	A	G	0.0154	0.081	0.0433	0.06156
rs1809920	A	C	0.6184	-0.0004	0.013	0.9781
rs1809923	A	G	0.4068	0.0105	0.0102	0.304
rs180995639	T	C	0.9755	-0.0145	0.0473	0.7585
rs180999317	A	G	0.0335	0.0586	0.0408	0.1506
rs181001	A	C	0.495	0.0081	0.0093	0.3838
rs181001422	T	C	0.976	0.0358	0.0477	0.4529
rs181003080	A	C	0.9729	-0.0646	0.0449	0.1505
rs181003538	A	C	0.9872	-0.1153	0.0719	0.109
rs181007587	A	G	0.0169	0.0447	0.073	0.5403
rs181009300	A	G	0.0232	0.0124	0.042	0.767
rs1810108	A	G	0.0177	-0.0212	0.0888	0.811
rs1810125	A	G	0.6598	-0.0027	0.01	0.7876
rs181012591	T	C	0.0161	-0.0009	0.0576	0.9871
rs181015118	T	C	0.9877	-0.0398	0.0651	0.5406
rs181016281	A	G	0.0275	-0.0019	0.0358	0.9567
rs181018454	T	C	0.9855	0.0783	0.0654	0.2313
rs181019297	T	C	0.0183	0.0842	0.0586	0.1509
rs1810199	T	C	0.4793	-0.0284	0.0096	0.003038
rs181024355	A	G	0.9813	0.0237	0.0475	0.6171
rs181024796	A	G	0.0186	0.0063	0.047	0.894
rs181025187	T	C	0.0114	-0.0585	0.0753	0.4371
rs181026	A	G	0.0219	0.049	0.0346	0.1571
rs181028298	T	G	0.1846	0.0164	0.0237	0.4898
rs181028550	A	G	0.0144	-0.0316	0.0552	0.567
rs1810287	T	C	0.9776	-0.0683	0.0413	0.0978
rs181028849	A	G	0.0342	0.0244	0.0348	0.4825
rs181029208	T	C	0.9461	-0.0013	0.0315	0.9679
rs181029438	A	C	0.9878	-0.0099	0.0824	0.9048
rs181030	A	C	0.4977	-0.0123	0.0093	0.1857
rs181030156	A	G	0.0258	0.0195	0.0477	0.683
rs181031465	T	C	0.0143	0.0785	0.0591	0.1846
rs181032379	T	C	0.0171	0.0019	0.0513	0.9709
rs181032533	A	G	0.0345	0.0241	0.0457	0.5973
rs181033999	T	C	0.9796	0.0636	0.0429	0.1382
rs181034805	T	C	0.0196	0.0209	0.0414	0.6135
rs181035003	A	C	0.9738	0.005	0.0352	0.8863
rs1810367	A	C	0.9266	-0.0635	0.0207	0.002185
rs181038642	A	G	0.0194	-0.0358	0.04	0.3706
rs181039116	A	G	0.0195	-0.0186	0.0496	0.7072
rs181042109	T	C	0.9804	-0.0817	0.0725	0.2595
rs181045352	T	C	0.0182	0.0206	0.0475	0.6647
rs181046432	A	C	0.0218	-0.0362	0.0368	0.3256
rs181047754	A	G	0.0142	-0.0121	0.0488	0.8034
rs181048528	T	C	0.0132	0.0836	0.0597	0.1614
rs181049075	A	G	0.0206	0.0191	0.0413	0.6443
rs1810495	A	G	0.9838	0.0184	0.0457	0.6873
rs181049861	A	G	0.0217	0.012	0.0368	0.7436
rs181050920	T	C	0.0305	-0.0246	0.0414	0.5523
rs1810522	T	C	0.5999	0.007	0.0096	0.4654
rs181053040	T	C	0.0231	0.0296	0.044	0.5016
rs181053046	T	C	0.9819	0.0459	0.0414	0.2672
rs181054431	A	C	0.0291	0.0155	0.0351	0.658
rs181055513	A	G	0.0118	-0.0568	0.0632	0.3687
rs181055786	A	G	0.9776	0.0772	0.0557	0.1655
rs181056972	A	G	0.023	-0.0262	0.0404	0.5171
rs181057177	T	C	0.9806	-0.1235	0.0437	0.004684
rs181059647	A	G	0.9777	0.0391	0.0716	0.5845
rs181060254	A	G	0.0175	-0.0392	0.0426	0.3581
rs181060302	T	C	0.9418	-0.0094	0.0433	0.8289
rs1810606	A	G	0.4452	0.0013	0.0151	0.9307
rs181061560	T	G	0.9794	-0.0176	0.0485	0.7175
rs181062143	T	G	0.9869	-0.086	0.0522	0.09915
rs181065704	T	G	0.9384	-0.023	0.0254	0.365
rs181066181	T	C	0.0258	0.0556	0.0352	0.1144
rs181066393	T	G	0.9573	-0.0289	0.0341	0.3973
rs181066492	A	C	0.0375	-0.0261	0.0366	0.4766
rs181068758	T	C	0.9773	-0.0163	0.037	0.6592
rs181069359	A	G	0.986	0.0406	0.0598	0.4964
rs181070148	A	G	0.0213	0.061	0.0388	0.1163
rs1810705	T	C	0.5098	-0.001	0.0094	0.9117
rs181071760	T	C	0.9869	0.0037	0.0517	0.9437
rs181071952	T	C	0.9812	-0.0198	0.0449	0.6595
rs181072441	T	C	0.9853	-0.0306	0.048	0.5242
rs181073494	T	C	0.963	-0.0101	0.0349	0.7729
rs181074512	T	C	0.981	-0.0076	0.0574	0.8952
rs181075089	T	C	0.9857	-0.0936	0.054	0.08318
rs181075390	T	C	0.9743	-0.0434	0.0539	0.4205
rs181076599	A	G	0.0203	0.0092	0.0646	0.887
rs181076631	A	C	0.0152	-0.1154	0.0501	0.0213
rs1810780	A	G	0.4734	0.022	0.0123	0.07332
rs181078191	T	C	0.0177	-0.038	0.0491	0.4394
rs181080501	T	C	0.0141	0.0388	0.0424	0.3609
rs181085794	A	C	0.0129	-0.0518	0.0536	0.3342
rs181090087	T	C	0.0111	-0.0085	0.0614	0.89
rs181090431	T	C	0.0265	-0.0197	0.0418	0.6377
rs181090864	A	G	0.9769	0.0839	0.0475	0.07751
rs181091172	A	G	0.0137	0.0547	0.0495	0.2687
rs181093845	T	C	0.0218	-0.0483	0.0362	0.1822
rs181096102	T	G	0.9768	-0.0229	0.0343	0.5045
rs181097092	A	G	0.0138	-0.0315	0.0696	0.6506
rs181104113	A	G	0.9794	-0.0042	0.0431	0.9225
rs181105579	T	C	0.0929	0.0316	0.0249	0.2037
rs181106525	A	G	0.0176	-0.007	0.0543	0.8974
rs181107089	T	G	0.0422	0.006	0.04	0.88
rs181108235	T	C	0.984	0.0236	0.0456	0.6044
rs181109709	A	G	0.8792	-0.0344	0.0189	0.069
rs181111198	T	C	0.0231	0.0097	0.0398	0.8083
rs181111470	A	C	0.0118	0.0459	0.0635	0.4699
rs181114228	T	C	0.9858	-0.0009	0.0533	0.987
rs181115158	A	G	0.024	0.0288	0.0389	0.4592
rs181116395	T	C	0.0152	0.0456	0.0408	0.2632
rs181116844	A	G	0.0191	0.0557	0.0532	0.2948
rs181118823	A	G	0.0114	-0.2294	0.0852	0.007068
rs181119041	T	C	0.9812	0.0386	0.0516	0.4538
rs1811205	T	C	0.5006	-0.0025	0.0095	0.796
rs181120690	T	C	0.9823	-0.055	0.0462	0.2341
rs181123	T	C	0.0238	0.0449	0.0338	0.1848
rs181124564	A	G	0.981	-0.0145	0.046	0.7523
rs181124870	T	C	0.984	0.0102	0.0461	0.824
rs181124952	A	G	0.033	-0.0131	0.035	0.7076
rs181125269	T	C	0.9795	0.0171	0.0522	0.7438
rs1811256	A	G	0.0666	-0.0156	0.0205	0.4482
rs1811261	T	C	0.0246	0.0631	0.0356	0.0763
rs181126456	T	C	0.9774	-0.0489	0.0437	0.2634
rs181127848	A	G	0.0225	-0.0248	0.0371	0.5038
rs181129687	A	G	0.982	0.0695	0.0484	0.151
rs181131011	A	G	0.973	0.0172	0.0373	0.6444
rs181131356	A	G	0.9772	0.0109	0.0351	0.7555
rs1811318	T	C	0.1437	-0.0027	0.0152	0.8569
rs1811342	A	G	0.975	-0.0042	0.038	0.9118
rs181134252	A	G	0.9859	-0.0348	0.0428	0.4166
rs1811345	A	G	0.0704	0.0167	0.0229	0.468
rs181135216	T	C	0.0128	0.0122	0.069	0.86
rs181135225	T	C	0.8854	0.0096	0.0168	0.5688
rs1811354	T	C	0.5304	-0.0013	0.0094	0.8916
rs181136037	A	G	0.0146	0.0199	0.0642	0.7565
rs181136609	A	G	0.014	0.0949	0.062	0.1259
rs181138388	A	C	0.0158	0.0154	0.0436	0.7242
rs181143391	A	G	0.0235	-0.0289	0.0496	0.5605
rs181144445	T	G	0.9815	-0.0084	0.0391	0.8308
rs181145766	T	C	0.0209	0.0394	0.0584	0.5001
rs1811467	A	G	0.6569	0.0116	0.01	0.2465
rs181149840	A	C	0.0194	0.0778	0.0504	0.1229
rs181152019	T	G	0.0159	0.0231	0.0533	0.664
rs181153675	A	G	0.0214	-0.0509	0.0578	0.3792
rs181154178	T	C	0.0531	-0.0411	0.0348	0.2374
rs181154565	A	G	0.0219	0.0121	0.0365	0.7407
rs1811563	A	G	0.0252	0.0923	0.0407	0.02328
rs181157277	A	G	0.0227	0.1234	0.0485	0.01092
rs181158314	A	G	0.0244	0.0274	0.0454	0.5463
rs181159381	A	G	0.0215	-0.0143	0.0622	0.8175
rs181160013	T	C	0.7408	0.0514	0.0219	0.01895
rs181164434	T	C	0.0167	0.0665	0.0471	0.1573
rs181164826	T	C	0.9867	-0.0491	0.0553	0.3745
rs181165666	A	G	0.9849	-0.119	0.0669	0.0751
rs181170254	T	C	0.0438	-0.0001	0.0348	0.9969
rs181174105	T	C	0.0184	-0.1002	0.0435	0.0213
rs181174350	T	C	0.9881	-0.0491	0.0686	0.4744
rs181175606	T	G	0.9835	0.0846	0.0443	0.05614
rs181179845	A	G	0.9794	-0.0223	0.0526	0.6714
rs181180116	T	C	0.0143	0.0222	0.0649	0.733
rs181180383	T	C	0.03	0.0148	0.041	0.7185
rs1811809	T	C	0.4869	-0.0066	0.0096	0.4915
rs181181745	T	C	0.9755	-0.0893	0.0416	0.0318
rs181182353	T	C	0.0132	0.0883	0.0576	0.125
rs181183185	A	G	0.5647	-0.0042	0.0111	0.7011
rs181183999	A	G	0.0441	-0.0021	0.0446	0.9625
rs1811854	T	C	0.0298	-0.0069	0.0357	0.8473
rs181186094	T	C	0.0513	-0.0359	0.0308	0.2448
rs1811880	A	G	0.5038	-0.0103	0.01	0.303
rs181189542	A	C	0.9621	0.0187	0.0354	0.597
rs181191029	T	C	0.0397	0.0398	0.0304	0.1901
rs181194179	T	C	0.9584	-0.0566	0.0277	0.04117
rs181195478	A	G	0.0182	-0.05	0.0538	0.3524
rs181197056	T	C	0.0135	0.0077	0.0581	0.895
rs181202326	T	C	0.9862	-0.021	0.0761	0.7831
rs181203050	A	C	0.9757	-0.1011	0.038	0.00776
rs1812039	A	G	0.0461	0.014	0.0312	0.6541
rs1812055	A	G	0.8559	-0.0161	0.014	0.2513
rs181207021	T	G	0.983	-0.103	0.0494	0.03709
rs181208760	T	C	0.0142	-0.0126	0.0706	0.8589
rs181210992	T	C	0.9851	-0.0709	0.0482	0.1415
rs1812117	A	G	0.0495	0.0085	0.0252	0.7375
rs181212099	A	G	0.0132	-0.049	0.0634	0.4395
rs181214647	T	G	0.0155	0.0107	0.0418	0.798
rs181215166	T	C	0.0241	-0.0165	0.0403	0.6824
rs181216176	T	C	0.0139	-0.0058	0.0749	0.938
rs181218758	T	C	0.9595	-0.0415	0.0341	0.2238
rs181220078	A	G	0.0504	-0.027	0.0243	0.2656
rs181220658	T	C	0.9637	-0.0283	0.0414	0.495
rs1812238	A	G	0.8897	0.0135	0.0213	0.5267
rs181226640	T	C	0.0171	0.0032	0.0501	0.949
rs181228709	A	C	0.4101	0.0255	0.011	0.02081
rs181230710	A	G	0.0231	0.0359	0.0391	0.3593
rs181230918	T	C	0.0592	0.0249	0.0289	0.3892
rs181231952	A	G	0.0205	-0.0164	0.0427	0.7016
rs181232491	A	G	0.0339	0.0685	0.0457	0.1342
rs181234358	T	C	0.9744	-0.0109	0.0432	0.8014
rs181234369	T	G	0.9744	0.0365	0.0468	0.4357
rs181235945	T	C	0.0136	0.0549	0.0586	0.3491
rs181236346	T	C	0.0198	-0.0523	0.0521	0.3151
rs181239021	T	G	0.9432	-0.0724	0.0225	0.0013
rs1812406	A	G	0.0587	-0.0127	0.0208	0.5417
rs181240876	T	C	0.9876	-0.0402	0.0782	0.6071
rs181241011	A	G	0.9851	-0.0706	0.0525	0.1787
rs181242791	T	C	0.9867	-0.0175	0.0508	0.7306
rs181244677	A	G	0.0157	0.0024	0.0586	0.9671
rs181247433	T	C	0.0177	-0.0346	0.0521	0.5069
rs1812484	T	G	0.4752	-0.0011	0.0094	0.9072
rs181249750	T	C	0.9767	0.0054	0.0426	0.8984
rs1812502	A	G	0.0336	0.0136	0.035	0.6972
rs181253890	A	G	0.9757	-0.016	0.04	0.6898
rs181255503	A	G	0.0707	0.0072	0.0239	0.7645
rs181256184	A	G	0.0168	-0.0643	0.0513	0.2102
rs181258533	A	G	0.9833	-0.0938	0.0544	0.0848
rs181258874	A	G	0.0237	-0.061	0.0476	0.1998
rs181259090	A	C	0.9822	-0.0107	0.0501	0.831
rs181261843	T	C	0.9372	-0.0177	0.0272	0.5144
rs181262646	T	G	0.032	-0.0459	0.0308	0.1357
rs181265719	T	C	0.0547	0.0118	0.0292	0.6852
rs181269261	T	C	0.9536	0.0046	0.0216	0.8323
rs181271873	A	G	0.9828	0.0837	0.0535	0.1174
rs181272915	T	C	0.0168	-0.0031	0.0392	0.9369
rs181273675	T	C	0.0405	-0.0326	0.0278	0.2403
rs181274110	A	G	0.0161	-0.0109	0.0461	0.8123
rs1812750	A	G	0.2719	-0.005	0.0144	0.7264
rs181275898	T	C	0.0233	0.0478	0.0425	0.2603
rs181276833	A	G	0.0261	-0.0037	0.0407	0.9271
rs1812773	T	C	0.5573	0.0028	0.0094	0.7648
rs181277957	T	C	0.9789	-0.0872	0.0489	0.07468
rs181278940	T	G	0.982	0.0136	0.0548	0.8036
rs181281648	T	C	0.0137	-0.0062	0.0582	0.9149
rs181285903	T	C	0.9709	-0.0077	0.041	0.8509
rs181285984	T	G	0.9824	0.0226	0.044	0.6067
rs181286633	T	C	0.0191	-0.0451	0.0727	0.5347
rs181286756	A	G	0.0125	-0.084	0.081	0.2998
rs181287505	A	G	0.9793	-0.0437	0.0461	0.3431
rs181288016	A	G	0.0292	-0.0241	0.0314	0.4437
rs181288653	T	G	0.0172	-0.0078	0.0518	0.8797
rs181288861	T	C	0.0185	-0.018	0.0633	0.7762
rs181289424	A	G	0.0149	-0.013	0.0544	0.8115
rs181290595	A	G	0.0187	0.1144	0.0664	0.0849
rs181291070	T	G	0.0152	-0.0722	0.067	0.281
rs181294319	A	G	0.9772	-0.0471	0.0425	0.268
rs181295389	A	G	0.0127	-0.047	0.0659	0.4759
rs181297182	T	C	0.0156	0.0142	0.0475	0.765
rs181297790	A	G	0.9665	0.0245	0.046	0.5942
rs181299767	A	G	0.0177	-0.0422	0.0547	0.4409
rs181299929	A	C	0.0145	-0.0637	0.0585	0.2759
rs181302573	A	G	0.0262	-0.0259	0.0337	0.442
rs181303556	A	G	0.4025	0.0073	0.013	0.5762
rs1813038	A	G	0.9347	-0.0253	0.0269	0.3459
rs181304998	A	C	0.9438	0.0139	0.0305	0.6474
rs181309372	T	C	0.0216	-0.0362	0.0415	0.3833
rs181309400	T	G	0.9748	0.0505	0.0429	0.2391
rs181310122	A	C	0.0132	-0.0626	0.0643	0.3305
rs181310276	A	C	0.9622	0.0097	0.0343	0.7776
rs181311	T	G	0.4749	0.0006	0.0092	0.9465
rs181311245	A	G	0.9823	0.0389	0.0507	0.4424
rs1813116	T	C	0.7988	-0.0203	0.0116	0.07868
rs181312370	A	G	0.0159	0.0534	0.0567	0.3461
rs1813165	T	C	0.5028	0.0248	0.0123	0.04351
rs181317267	A	G	0.0144	-0.0089	0.054	0.8695
rs181319480	T	G	0.9796	-0.0439	0.0394	0.2648
rs181320521	A	C	0.0198	0.0205	0.0483	0.6709
rs181322992	A	C	0.0135	-0.0577	0.0538	0.2834
rs181323765	T	C	0.9867	-0.0929	0.0548	0.08971
rs181326897	A	C	0.9834	-0.0051	0.0511	0.92
rs181329746	A	G	0.0162	-0.08	0.0438	0.06807
rs181331994	T	C	0.0159	0.0244	0.0586	0.6763
rs181337752	A	G	0.0793	-0.0438	0.0243	0.07132
rs181338200	A	G	0.0161	-0.0271	0.0539	0.6157
rs181341158	T	G	0.4193	0.0363	0.018	0.04404
rs181341247	A	G	0.9607	0.0003	0.0276	0.9912
rs181341611	T	C	0.989	-0.1049	0.0667	0.1158
rs181345934	A	G	0.0176	-0.0191	0.0508	0.7066
rs181348521	T	G	0.9869	0.1068	0.0714	0.1347
rs181350618	T	G	0.9635	-0.0456	0.0347	0.1895
rs181350939	A	G	0.0285	-0.0392	0.0383	0.3058
rs1813539	A	G	0.8736	0.0047	0.0145	0.7438
rs181355123	A	G	0.0155	-0.0751	0.0566	0.1851
rs181356655	A	G	0.0168	0.0532	0.0459	0.2467
rs181359668	T	G	0.9839	-0.0217	0.0519	0.6765
rs181359780	A	G	0.017	-0.0677	0.0624	0.2778
rs181361526	T	C	0.0116	0.0756	0.0795	0.342
rs181362370	T	C	0.433	0.0134	0.0143	0.3475
rs1813697	T	C	0.7477	-0.0149	0.0137	0.2776
rs181369749	T	C	0.0226	0.0305	0.0439	0.4874
rs181370938	T	G	0.9764	0.0521	0.0449	0.2459
rs181371685	T	C	0.0217	0.0398	0.0489	0.4155
rs181372880	A	C	0.0157	-0.008	0.0507	0.8753
rs181373976	A	G	0.0236	0.0615	0.0442	0.1647
rs181375528	T	C	0.03	0.0562	0.0557	0.3131
rs181378117	T	G	0.9694	-0.0142	0.0402	0.7239
rs1813782	A	G	0.6433	0.0001	0.0098	0.9883
rs181380	T	C	0.0648	0.0056	0.0195	0.7764
rs181382327	T	C	0.9836	-0.0189	0.0438	0.6667
rs181384805	T	G	0.0199	-0.0325	0.0507	0.5209
rs181385639	T	C	0.0187	-0.0243	0.0526	0.6445
rs181387571	A	G	0.0192	-0.1108	0.0704	0.1157
rs181393098	A	C	0.0165	-0.0145	0.0453	0.7484
rs1813945	A	G	0.9848	-0.0122	0.0475	0.7971
rs181396	A	G	0.481	0.0126	0.0093	0.1772
rs181396188	A	G	0.0134	-0.0203	0.0536	0.7053
rs181400833	A	G	0.9488	-0.0127	0.0331	0.7009
rs181406317	T	C	0.0189	0.0568	0.0523	0.2772
rs181407238	T	C	0.0169	0.0273	0.0506	0.589
rs181408382	T	G	0.0282	0.0677	0.0316	0.03256
rs181409808	A	C	0.9841	0.0538	0.0457	0.2392
rs1814118	A	G	0.9775	0.0135	0.0514	0.7924
rs181413330	A	G	0.0133	0.0051	0.0588	0.9307
rs181413703	T	C	0.0116	-0.1004	0.0947	0.2891
rs181414382	A	C	0.955	0.0088	0.0321	0.7846
rs181415094	T	G	0.9012	0.0365	0.0282	0.1962
rs181415571	T	C	0.989	0.0032	0.0817	0.9691
rs1814156	T	C	0.0798	0.0126	0.0197	0.5211
rs181415850	T	G	0.9801	0.1327	0.0423	0.001701
rs181416188	A	C	0.0113	-0.0265	0.0765	0.7293
rs181417	A	G	0.0968	-0.0104	0.0178	0.5588
rs181419028	T	C	0.0135	0.008	0.0534	0.881
rs181419474	A	G	0.9816	-0.0161	0.0577	0.78
rs181420765	T	C	0.0141	0.0301	0.069	0.6625
rs181425	T	C	0.9178	-0.0259	0.0169	0.125
rs181425009	T	C	0.0174	-0.0352	0.053	0.5065
rs181426787	A	G	0.981	-0.0433	0.0602	0.472
rs1814272	T	C	0.4898	0.0092	0.0094	0.3248
rs1814275	T	G	0.0691	0.0246	0.0192	0.2007
rs181429126	T	C	0.0138	0.0011	0.0584	0.9843
rs181430058	T	G	0.9871	-0.0119	0.0513	0.8169
rs181431100	A	G	0.955	-0.0143	0.027	0.5963
rs181432154	A	G	0.0128	-0.0534	0.0604	0.3772
rs181434307	T	C	0.9857	-0.1211	0.057	0.03363
rs181436736	A	G	0.0263	-0.0175	0.0442	0.6918
rs181437965	A	G	0.0227	0.1423	0.042	0.000712
rs181441322	A	C	0.0148	0.0126	0.0529	0.8121
rs181444197	A	G	0.9686	0.0508	0.0378	0.1795
rs181444498	T	G	0.0171	-0.0182	0.0481	0.7051
rs181444712	T	G	0.0279	0.0249	0.0356	0.4843
rs181444929	A	C	0.0186	-0.0195	0.0494	0.6934
rs181446099	T	G	0.0113	-0.0581	0.0655	0.3747
rs181447152	A	G	0.0823	0.0207	0.0198	0.2954
rs181448202	T	G	0.9868	0.0998	0.0737	0.1758
rs181450505	T	C	0.9746	-0.0002	0.0417	0.997
rs181451002	A	G	0.0246	0.0421	0.045	0.3494
rs181451505	A	C	0.0184	0.0558	0.0445	0.2095
rs1814530	T	C	0.4766	-0.0021	0.0097	0.8305
rs181454479	A	G	0.0276	0.0496	0.032	0.1216
rs181457616	T	C	0.9836	0.0114	0.0442	0.7964
rs181459412	T	C	0.0388	-0.0182	0.0378	0.6305
rs181461792	T	C	0.0175	-0.0316	0.0478	0.5077
rs181461833	A	G	0.0355	-0.0666	0.0291	0.02208
rs181463824	T	C	0.0351	-0.0067	0.0394	0.8649
rs181464286	T	C	0.0152	0.0342	0.0484	0.4801
rs181464902	A	G	0.0248	-0.0807	0.0444	0.06903
rs181465156	T	G	0.0135	-0.0278	0.0729	0.7029
rs181465483	A	C	0.0127	0.0561	0.0534	0.2927
rs181466230	A	G	0.9684	0.0363	0.041	0.3755
rs181467655	A	G	0.0118	-0.1477	0.0747	0.04806
rs181468506	A	G	0.9822	-0.03	0.0458	0.5118
rs181469707	A	G	0.0176	0.0102	0.0472	0.8287
rs181469889	A	G	0.0187	0.043	0.0467	0.3569
rs181470619	A	G	0.9828	-0.0121	0.0484	0.8017
rs181473564	A	G	0.9597	0.0322	0.035	0.3575
rs181473830	T	C	0.9639	0.0585	0.0388	0.1314
rs181474783	T	C	0.9728	-0.0483	0.0402	0.2288
rs1814773	A	C	0.0212	-0.0176	0.0436	0.6873
rs181477712	T	C	0.0116	-0.058	0.0759	0.4447
rs181478269	T	C	0.9877	-0.1061	0.0804	0.1867
rs181479219	T	C	0.0201	-0.0585	0.051	0.2516
rs181484652	A	G	0.9804	-0.0524	0.05	0.2938
rs181484834	T	C	0.0138	0.0211	0.0592	0.7218
rs181486673	A	G	0.0132	-0.0278	0.0537	0.6042
rs181488266	T	C	0.9633	0.0724	0.0408	0.07602
rs181489633	A	G	0.9869	-0.0471	0.0604	0.4348
rs181491079	T	C	0.0183	-0.031	0.0599	0.6046
rs181491846	A	G	0.9807	0.0366	0.0575	0.5245
rs181494660	T	C	0.0581	0.0027	0.0244	0.9122
rs181495375	T	C	0.0151	-0.102	0.0667	0.1263
rs181496835	T	C	0.0213	0.0254	0.0415	0.5402
rs181497685	T	C	0.0316	0.0381	0.0373	0.3067
rs181498012	T	G	0.9832	0.0082	0.0495	0.8691
rs1814984	A	C	0.0793	0.0394	0.0171	0.02162
rs181498570	T	C	0.0159	-0.0038	0.0716	0.9576
rs181498843	A	G	0.1056	-0.002	0.0225	0.9283
rs181501981	T	C	0.0495	0.0227	0.0307	0.4587
rs181502	A	G	0.5381	-0.0201	0.0099	0.04271
rs181504	A	C	0.0813	-0.02	0.0197	0.3098
rs181504256	T	C	0.9816	0.0495	0.0424	0.2422
rs181505967	T	C	0.0348	-0.0344	0.0352	0.3285
rs181505979	A	G	0.0493	0.0048	0.0344	0.8899
rs181507	T	C	0.0882	0.0297	0.0184	0.1065
rs181507067	A	G	0.9794	0.0769	0.0684	0.261
rs181508804	A	C	0.0179	-0.0194	0.0444	0.6618
rs181508809	T	C	0.9762	-0.0564	0.0371	0.1281
rs181509211	T	G	0.9795	0.0669	0.06	0.2649
rs181510344	A	G	0.0251	0.0298	0.0712	0.6753
rs181510356	T	C	0.0238	-0.0234	0.0352	0.5065
rs181510845	A	G	0.0372	-0.0588	0.0388	0.1294
rs181511	A	G	0.5691	-0.002	0.0098	0.8424
rs181513292	A	C	0.0178	0.0226	0.0469	0.6303
rs181513711	A	G	0.6284	-0.0196	0.0173	0.257
rs181514001	T	C	0.0152	-0.0397	0.0438	0.3646
rs181514357	T	C	0.0274	0.0081	0.0368	0.8257
rs181517222	T	C	0.0222	0.0938	0.0465	0.04375
rs181519775	T	C	0.9552	0.0081	0.0471	0.8632
rs181520101	T	C	0.9784	0.0726	0.0447	0.104
rs181521154	A	G	0.0381	0.0029	0.0321	0.9286
rs181522421	A	C	0.0262	0.0245	0.0418	0.5572
rs181524982	T	C	0.0133	-0.0344	0.0604	0.5694
rs181525181	A	C	0.0287	-0.0471	0.0379	0.2146
rs1815281	A	G	0.4185	0.0035	0.0105	0.7426
rs1815297	T	C	0.4648	-0.001	0.0094	0.9113
rs181531922	T	C	0.9853	-0.0409	0.0511	0.4244
rs181535031	A	C	0.0351	-0.0056	0.0347	0.8717
rs181535050	T	C	0.0408	0.036	0.0319	0.2584
rs1815361	T	C	0.6176	-0.0178	0.0111	0.1104
rs1815368	A	G	0.2898	-0.0049	0.0121	0.6845
rs181537056	A	G	0.0262	-0.0115	0.0351	0.7434
rs181537082	A	G	0.0214	0.0122	0.0405	0.7625
rs181538	T	C	0.5173	-0.0035	0.0096	0.7149
rs181539223	T	G	0.09	0.0133	0.0186	0.4731
rs181541208	A	G	0.0374	0.0732	0.0418	0.07994
rs181542712	T	C	0.4404	-0.0016	0.0161	0.9188
rs1815431	A	G	0.4867	0.0036	0.0092	0.6946
rs181543962	A	G	0.0177	0.0055	0.0669	0.9343
rs1815456	T	C	0.4885	0.0042	0.009	0.6422
rs181548289	T	C	0.0318	-0.0013	0.0361	0.971
rs181550331	T	G	0.9842	-0.0619	0.0519	0.2322
rs181550372	A	C	0.986	0.0477	0.0779	0.5407
rs181550583	T	C	0.0147	-0.0256	0.0603	0.6718
rs181550871	A	G	0.9823	-0.0371	0.0449	0.4084
rs181551804	A	G	0.011	0.0283	0.0843	0.7375
rs1815519	A	G	0.0908	0.0104	0.0164	0.5256
rs1815521	T	C	0.7674	0.0052	0.0113	0.6491
rs181555356	T	C	0.0117	-0.0749	0.0777	0.3349
rs181556364	T	C	0.3079	0.0211	0.0276	0.4451
rs181557350	A	G	0.016	-0.0416	0.0454	0.36
rs181557413	T	C	0.0171	-0.1029	0.0423	0.01507
rs181559649	A	G	0.0238	0.0359	0.0349	0.303
rs181560659	T	C	0.0146	0.0519	0.0621	0.4032
rs181562580	A	G	0.0159	0.0362	0.0485	0.4548
rs181564696	T	C	0.9405	0.0127	0.0215	0.5544
rs181565326	T	C	0.045	-0.0015	0.0311	0.9624
rs181568498	A	C	0.9664	-0.0124	0.0392	0.752
rs181568511	A	C	0.026	0.0041	0.045	0.9277
rs1815708	T	C	0.4913	-0.0243	0.0114	0.03301
rs181572671	T	C	0.016	-0.023	0.0455	0.6127
rs181575367	T	C	0.0191	0.0211	0.0445	0.6356
rs181576746	A	C	0.9536	-0.0366	0.0338	0.2788
rs181578379	A	C	0.9713	-0.0561	0.047	0.2319
rs181581082	T	C	0.9805	0.0255	0.044	0.5628
rs181581158	A	C	0.9817	-0.0637	0.0476	0.1809
rs1815813	A	C	0.8628	0.0123	0.0141	0.3829
rs181585870	A	G	0.9832	0.0692	0.055	0.2085
rs181587142	A	G	0.0304	-0.0268	0.0353	0.4474
rs181591311	T	C	0.0508	-0.0034	0.0264	0.8988
rs1815917	T	C	0.5111	0.0185	0.0094	0.04959
rs181594506	A	G	0.9817	0.0524	0.0474	0.2692
rs181594713	A	G	0.0869	0.016	0.0202	0.4276
rs181594785	A	G	0.021	-0.0749	0.0523	0.152
rs181596324	A	G	0.9831	-0.1079	0.058	0.06299
rs181597702	A	G	0.0243	0.0153	0.0392	0.6964
rs1815984	T	G	0.5934	0.0039	0.0095	0.6832
rs181600151	A	G	0.0457	0.0104	0.037	0.7794
rs1816005	A	G	0.0153	0.0261	0.0421	0.5361
rs181600549	A	G	0.0373	-0.0336	0.032	0.2934
rs181600749	T	G	0.0126	-0.0004	0.0587	0.9945
rs181600904	A	G	0.0177	0.0699	0.0554	0.2068
rs181602072	T	C	0.9575	0.0291	0.0335	0.3846
rs181602179	A	G	0.0167	-0.0595	0.054	0.271
rs181603582	T	C	0.986	-0.0288	0.0551	0.6007
rs181603992	T	G	0.0156	0.0991	0.0693	0.1531
rs181604	T	C	0.7642	-0.0053	0.013	0.6826
rs181605	A	G	0.8125	0.015	0.0132	0.2573
rs181606	A	G	0.9554	0.0165	0.0247	0.5043
rs181606217	A	C	0.0188	0.0291	0.041	0.478
rs181606781	A	G	0.9876	-0.0657	0.0587	0.263
rs181607095	A	G	0.0401	0.0194	0.0426	0.6494
rs181608501	T	C	0.0783	0.0066	0.0288	0.8199
rs181610036	T	C	0.0253	0.0315	0.0422	0.4555
rs181610947	A	G	0.9872	-0.0334	0.0607	0.582
rs181611621	T	G	0.983	-0.0647	0.0809	0.4239
rs1816121	T	C	0.9389	0.0113	0.0319	0.7227
rs181612852	T	G	0.9804	-0.0131	0.0592	0.8242
rs181615224	A	G	0.0359	-0.0332	0.0344	0.3354
rs181615307	A	G	0.0334	-0.1133	0.0447	0.01123
rs181615309	A	G	0.0128	-0.0295	0.054	0.5843
rs181616193	T	C	0.0465	0.0266	0.0322	0.4088
rs181617194	T	C	0.9614	-0.0296	0.0374	0.4281
rs181617756	T	G	0.0187	0.0364	0.0481	0.4492
rs181619048	A	G	0.9792	0.0209	0.0477	0.6617
rs181620110	T	C	0.9516	-0.0152	0.0367	0.6786
rs1816216	A	G	0.0158	-0.0089	0.0624	0.886
rs1816237	T	C	0.8671	0.0031	0.0138	0.8256
rs181626894	A	G	0.0122	0.0678	0.0535	0.205
rs181627522	T	C	0.9806	0.0699	0.0447	0.1183
rs181627680	A	G	0.0149	0.0117	0.072	0.8709
rs181628386	T	C	0.9817	0.0564	0.0496	0.2551
rs181630323	A	G	0.9808	0.0433	0.053	0.4144
rs181631138	A	C	0.0337	-0.0037	0.0421	0.9304
rs181633022	A	G	0.983	0.041	0.0455	0.3675
rs181633375	A	G	0.0325	0.0265	0.0385	0.4905
rs181633579	T	C	0.8673	-0.0079	0.0363	0.8268
rs181638979	T	C	0.0128	-0.0308	0.0582	0.597
rs1816395	T	C	0.3932	0.0057	0.0096	0.5518
rs1816412	A	G	0.4913	0.0175	0.0093	0.05967
rs1816433	A	G	0.0169	0.0816	0.0408	0.04563
rs181644244	T	C	0.9695	0.0408	0.0402	0.3094
rs181644319	A	G	0.9891	-0.0238	0.0634	0.7079
rs181644622	T	G	0.0677	0.0338	0.0283	0.2319
rs181647361	A	C	0.0145	-0.0081	0.0551	0.8836
rs181650504	T	G	0.0198	0.0255	0.0503	0.6124
rs181651120	A	C	0.0255	-0.0497	0.0376	0.1864
rs181651217	A	G	0.9878	0.0524	0.0637	0.4106
rs181652	A	G	0.5588	0.0023	0.0096	0.8117
rs1816522	T	G	0.086	0.0176	0.0189	0.3512
rs181652588	T	C	0.0269	0.0262	0.0462	0.5711
rs1816536	A	G	0.5121	-0.011	0.0093	0.2372
rs181655878	T	C	0.0214	0.1061	0.0467	0.02313
rs1816561	A	G	0.5102	0.0032	0.0102	0.7569
rs1816591	A	C	0.0156	0.0492	0.0551	0.3724
rs181659548	A	G	0.0424	-0.0703	0.0374	0.05978
rs181659895	A	C	0.0129	0.0121	0.0578	0.8338
rs181660463	T	C	0.019	-0.0033	0.0396	0.9337
rs1816610	T	C	0.8755	-0.0088	0.0146	0.5452
rs181661164	T	C	0.017	-0.0207	0.0477	0.6652
rs181662139	A	G	0.0267	-0.016	0.0421	0.7038
rs181662414	A	G	0.9852	0.0731	0.0612	0.2323
rs181663954	A	G	0.018	0.028	0.0416	0.501
rs1816652	A	G	0.7407	-0.0035	0.0108	0.7415
rs1816683	A	G	0.5442	-0.0104	0.0119	0.3816
rs181668499	A	C	0.9868	0.0674	0.0584	0.2488
rs181674	A	G	0.5304	0.0111	0.0093	0.2304
rs181675280	T	C	0.0244	-0.044	0.0413	0.2866
rs181676243	A	G	0.0128	0.0347	0.0611	0.5703
rs181676930	A	G	0.9858	-0.0288	0.0507	0.5696
rs181681659	A	G	0.9745	0.0532	0.0602	0.3769
rs181684182	T	G	0.017	0.0585	0.051	0.2514
rs181684660	T	C	0.0746	-0.0269	0.0278	0.3339
rs181685397	T	C	0.0182	-0.0268	0.0419	0.5219
rs181687759	T	C	0.0155	0.1137	0.0494	0.02129
rs181688415	T	G	0.0138	-0.0894	0.0694	0.1982
rs181690539	A	G	0.9843	-0.0028	0.0442	0.9498
rs181690969	A	G	0.0175	0.0167	0.0543	0.7592
rs181691	T	C	0.9447	-0.0048	0.0212	0.8192
rs181692345	A	G	0.9867	-0.0468	0.0579	0.4194
rs181693889	A	G	0.0227	0.0319	0.0474	0.5001
rs181695260	A	G	0.0147	0.0077	0.0589	0.8961
rs181697197	A	C	0.0401	0.0102	0.0374	0.7857
rs181698652	T	C	0.0135	0.0013	0.0539	0.9802
rs181698917	T	C	0.947	-0.0308	0.0212	0.1463
rs1817020	T	G	0.5085	0.0144	0.0094	0.1255
rs181702922	T	C	0.0167	-0.0173	0.0584	0.7671
rs181704587	T	C	0.0157	-0.0115	0.0442	0.7947
rs181709432	T	C	0.9857	0.0915	0.0758	0.2274
rs181710779	T	C	0.0195	-0.0507	0.0459	0.2691
rs181713414	T	C	0.9656	0.0191	0.0308	0.5345
rs181714086	T	C	0.0145	0.0218	0.0547	0.6898
rs1817141	A	G	0.4706	-0.0076	0.0094	0.4162
rs181714396	T	G	0.047	0.0154	0.0293	0.5982
rs181716136	A	G	0.31	-0.017	0.0244	0.4852
rs181716520	T	C	0.043	0.0099	0.0332	0.7665
rs181719374	T	C	0.1173	-0.0059	0.023	0.7967
rs181721518	A	G	0.0146	-0.0768	0.0606	0.2049
rs181722050	T	C	0.0172	-0.0063	0.0776	0.9356
rs181723150	A	G	0.9822	0.0507	0.0618	0.4121
rs181725122	T	C	0.0549	-0.0191	0.0252	0.4496
rs181726	T	C	0.0205	-0.0131	0.0458	0.7747
rs181729837	T	C	0.0207	0.0458	0.053	0.3872
rs181741769	T	C	0.9844	0.0291	0.0698	0.6774
rs181742354	T	C	0.9868	-0.0306	0.0868	0.7243
rs181743558	A	G	0.983	0.0597	0.0452	0.1869
rs181744053	A	C	0.0189	0.0156	0.0552	0.778
rs1817442	A	C	0.6946	0.005	0.0112	0.6523
rs181745318	T	C	0.9858	-0.0624	0.0511	0.2216
rs181746959	T	C	0.9826	-0.0175	0.0567	0.7581
rs181747867	A	C	0.0123	0.0009	0.0588	0.9875
rs181750709	A	C	0.986	-0.1317	0.0475	0.005518
rs181751000	T	C	0.6174	0.0123	0.0118	0.2954
rs181752004	T	G	0.0175	-0.0538	0.05	0.2816
rs1817529	T	C	0.4755	-0.017	0.0093	0.06661
rs181753429	A	C	0.974	-0.01	0.0404	0.8054
rs181754996	A	C	0.9486	-0.0511	0.0269	0.05776
rs181755084	T	C	0.0136	0.0506	0.0622	0.4165
rs181755138	A	G	0.0995	0.0103	0.0185	0.5774
rs181756447	T	C	0.0182	-0.0702	0.0533	0.1879
rs181757498	T	C	0.9774	0.0009	0.0367	0.9813
rs181762688	A	C	0.9655	0.0606	0.0403	0.1326
rs181762911	A	C	0.0222	0.0635	0.0507	0.2098
rs1817632	T	C	0.0193	-0.0419	0.0466	0.3688
rs181763673	A	G	0.0194	-0.0276	0.0472	0.5579
rs181764	A	G	0.5101	0.0022	0.0102	0.8309
rs181765708	T	C	0.0247	-0.0149	0.0352	0.6719
rs181766209	A	G	0.9729	-0.0015	0.0435	0.9733
rs181766508	T	C	0.0245	0.0082	0.0366	0.8233
rs181766576	A	G	0.9743	0.0593	0.0413	0.1513
rs181769009	A	G	0.011	-0.039	0.0642	0.5434
rs181773437	A	G	0.0231	0.0354	0.0447	0.4287
rs181776270	T	C	0.0147	0.0789	0.059	0.1809
rs181776827	T	C	0.0132	0.1105	0.0612	0.07083
rs181779888	A	C	0.9863	-0.0249	0.0542	0.6457
rs181780469	A	G	0.0199	-0.0723	0.0504	0.1514
rs181781867	T	C	0.0213	-0.0127	0.0407	0.7539
rs181782534	A	C	0.9834	-0.0323	0.0621	0.6029
rs181782678	A	G	0.9736	-0.013	0.0352	0.7111
rs181782816	A	G	0.0188	0.0467	0.0435	0.2828
rs181788361	A	G	0.0113	0.0712	0.0853	0.4033
rs181790063	A	G	0.9861	-0.0593	0.0894	0.5073
rs1817905	A	C	0.4702	-0.0162	0.0093	0.08229
rs181793799	T	G	0.0208	-0.0297	0.0446	0.5057
rs181794679	A	G	0.9736	-0.0294	0.0338	0.3848
rs181795046	T	C	0.013	0.0406	0.0582	0.4849
rs181799155	T	C	0.0175	-0.0545	0.0604	0.3668
rs181799246	A	G	0.0247	-0.0027	0.0351	0.9397
rs181799408	A	G	0.0302	-0.0249	0.0628	0.6918
rs181801454	T	G	0.9738	0.0923	0.0401	0.02133
rs181804576	A	G	0.5552	0.0137	0.0112	0.2223
rs181805053	A	G	0.2984	0.0211	0.0208	0.3115
rs181805309	T	C	0.9716	0.1448	0.0536	0.00694
rs181808956	A	G	0.0163	-0.0359	0.0561	0.5224
rs181810092	T	C	0.0146	0.0197	0.0478	0.6803
rs181810147	T	C	0.0208	0.0049	0.0745	0.9471
rs181810329	A	G	0.0288	-0.009	0.0405	0.8242
rs181812187	T	C	0.9771	0.0164	0.0401	0.6821
rs181815093	A	G	0.9766	-0.0287	0.0724	0.6918
rs181818113	T	C	0.9816	0.0161	0.0618	0.7945
rs181818298	A	C	0.0278	-0.017	0.0506	0.7374
rs181818766	A	G	0.026	0.0772	0.0387	0.04598
rs181820250	A	G	0.0165	0.0369	0.066	0.5758
rs181820464	T	G	0.05	0.0004	0.0284	0.9876
rs181821093	T	C	0.0197	-0.0059	0.0483	0.9028
rs181821902	A	C	0.0225	0.0519	0.0462	0.2617
rs181824039	A	G	0.0126	-0.008	0.0726	0.9124
rs181824881	A	G	0.0279	0.0372	0.042	0.3752
rs181826190	A	G	0.0175	0.0132	0.0529	0.8028
rs181826712	A	G	0.0129	0.0427	0.06	0.4772
rs181827214	T	G	0.9743	-0.1041	0.0527	0.0483
rs181827801	T	C	0.088	0.0023	0.0185	0.9015
rs181829207	T	C	0.0155	-0.0008	0.0545	0.9878
rs181832	A	G	0.9777	0.0128	0.037	0.7286
rs181835912	A	G	0.9826	-0.1096	0.0564	0.05217
rs181837914	A	C	0.9835	-0.125	0.0621	0.04393
rs181837948	T	G	0.0257	0.0332	0.0355	0.3506
rs181840	T	C	0.1205	0.0036	0.0204	0.86
rs181841045	A	G	0.0331	-0.0031	0.0364	0.933
rs181844705	A	G	0.9693	0.0174	0.046	0.7058
rs181845009	T	C	0.0289	-0.1058	0.0335	0.001565
rs181846706	T	C	0.0231	-0.0345	0.048	0.472
rs181847235	A	G	0.0212	-0.0226	0.0459	0.6227
rs181847280	T	C	0.0273	0.0016	0.0323	0.9606
rs1818499	A	G	0.0267	0.0522	0.0316	0.09894
rs181851461	T	C	0.0202	0.0467	0.0382	0.2206
rs181851994	T	C	0.9888	-0.0796	0.0651	0.2218
rs181852886	T	C	0.0193	-0.1134	0.0541	0.03606
rs181855802	A	G	0.9767	-0.0306	0.0469	0.5142
rs181856303	T	C	0.0164	-0.0256	0.0515	0.6192
rs181856935	A	G	0.0237	-0.0113	0.0379	0.7645
rs181857050	T	G	0.9855	-0.037	0.0652	0.5705
rs181860445	A	G	0.0116	-0.041	0.0676	0.544
rs181861224	T	C	0.9801	-0.0102	0.0504	0.8391
rs181862022	A	G	0.9445	0.0116	0.03	0.6988
rs181862398	A	G	0.9721	-0.0028	0.0458	0.9504
rs181863109	T	C	0.9857	0.0281	0.0558	0.6152
rs181863170	T	C	0.0136	-0.0495	0.0729	0.4965
rs181864669	T	C	0.0164	-0.0383	0.0692	0.5802
rs181865845	A	G	0.024	0.0097	0.0399	0.8068
rs181868327	T	C	0.9666	0.0125	0.0374	0.738
rs181868802	T	C	0.0127	-0.0773	0.0776	0.3192
rs181869025	A	G	0.9786	0.0799	0.05	0.1102
rs181870508	A	C	0.016	-0.0476	0.0453	0.2934
rs181871760	T	G	0.9841	-0.0716	0.0559	0.2001
rs181874426	T	C	0.0141	-0.0403	0.0582	0.4879
rs181874492	T	C	0.9863	-0.0261	0.0559	0.6404
rs181874504	A	G	0.0259	0.0038	0.0344	0.9119
rs181878784	T	C	0.9787	0.0599	0.0459	0.1912
rs181880831	A	G	0.0138	0.0444	0.0824	0.59
rs181881037	T	G	0.0129	-0.0001	0.0654	0.9991
rs1818814	T	C	0.9029	-0.0009	0.0246	0.9707
rs181882761	A	G	0.0181	-0.0587	0.0453	0.195
rs181883268	T	C	0.0191	-0.075	0.0478	0.1164
rs181883561	T	C	0.9761	-0.0573	0.0443	0.1961
rs181886553	T	C	0.0207	0.0789	0.0431	0.06725
rs181887015	T	C	0.9826	-0.0953	0.0628	0.1293
rs181888009	T	C	0.0212	0.034	0.0336	0.312
rs181888553	T	G	0.0126	-0.0555	0.0734	0.4495
rs1818902	T	C	0.9799	0.0083	0.0518	0.8726
rs181894595	T	C	0.0117	0.0471	0.0746	0.5278
rs181894970	T	C	0.9836	0.0798	0.0508	0.116
rs181895558	T	C	0.0177	-0.0242	0.0526	0.645
rs181896316	A	G	0.9697	0.0114	0.0427	0.7904
rs181897331	A	G	0.9318	-0.0288	0.0286	0.315
rs1818975	A	G	0.4987	0.0076	0.0095	0.4233
rs181897831	A	G	0.9749	0.0184	0.0401	0.6464
rs181899073	A	C	0.9717	-0.0285	0.0448	0.5245
rs181899229	A	G	0.0261	0.0115	0.0331	0.7288
rs181899461	A	G	0.9611	0.0187	0.0315	0.5537
rs1819009	T	C	0.6536	0.0079	0.0099	0.4276
rs181901399	T	G	0.987	0.064	0.0525	0.2231
rs181902157	A	G	0.0179	-0.0293	0.0486	0.5466
rs181904688	T	C	0.9757	-0.0094	0.0456	0.836
rs1819061	A	C	0.3588	0.0148	0.0097	0.1273
rs181908260	A	G	0.9828	-0.0319	0.0408	0.4339
rs1819120	A	G	0.5957	0.0064	0.0101	0.5285
rs181912748	T	C	0.0391	0.0475	0.0339	0.1605
rs181912830	T	C	0.985	-0.0365	0.0486	0.4529
rs181913077	T	G	0.9893	0.2123	0.09	0.01833
rs181914101	A	C	0.9747	-0.0062	0.0365	0.8645
rs181914450	A	G	0.9847	-0.1198	0.0704	0.08861
rs1819154	T	C	0.9793	0.0574	0.0543	0.2908
rs181915815	T	C	0.0378	0.0534	0.0331	0.1067
rs181916109	T	C	0.0188	-0.0421	0.0432	0.3301
rs181917832	A	C	0.937	0.0137	0.0385	0.7228
rs181919563	A	C	0.9822	0.0045	0.0495	0.9269
rs181919824	T	C	0.9833	-0.0119	0.0473	0.8017
rs181919912	T	C	0.0149	0.0255	0.055	0.6434
rs181923898	A	G	0.0128	0.0184	0.0838	0.8266
rs1819247	A	G	0.5069	0.0043	0.0112	0.6996
rs181927512	A	G	0.0243	0.0109	0.0354	0.7583
rs1819293	T	C	0.0223	-0.0323	0.0347	0.3533
rs181929495	T	C	0.0355	-0.0109	0.0353	0.7576
rs181931084	A	G	0.9808	-0.013	0.0396	0.7417
rs181933850	A	G	0.9886	-0.0021	0.0724	0.977
rs1819343	A	G	0.5034	0.004	0.0093	0.6686
rs181936308	A	G	0.9865	0.0126	0.0507	0.8044
rs181936765	T	C	0.014	-0.0209	0.0648	0.7474
rs181937156	T	C	0.982	-0.0082	0.0424	0.8475
rs181937483	T	G	0.9801	0.0046	0.0565	0.9344
rs181938849	A	G	0.0199	0.0155	0.0569	0.7854
rs181939093	A	G	0.0211	0.0458	0.051	0.37
rs1819391	A	G	0.5025	0.0062	0.0105	0.5534
rs181939183	A	G	0.0132	0.0061	0.0642	0.9246
rs181939977	A	G	0.0158	0.0004	0.0468	0.9926
rs181941594	T	C	0.0211	-0.1134	0.0473	0.0165
rs181945606	A	G	0.0197	-0.078	0.0615	0.2049
rs181946171	A	G	0.0338	-0.0344	0.0386	0.3733
rs181946534	A	G	0.975	0.0232	0.034	0.4954
rs181947527	A	G	0.9582	0.0605	0.0343	0.07774
rs181948138	A	G	0.0177	0.0363	0.0467	0.4372
rs181952177	T	C	0.0209	-0.0333	0.0406	0.4126
rs181954875	T	G	0.9748	0.0426	0.0388	0.2731
rs181960492	T	C	0.0253	0.0088	0.0381	0.8174
rs181960957	A	G	0.9794	0.0396	0.0448	0.3763
rs181962206	T	C	0.9842	0.055	0.0894	0.5383
rs181963076	T	C	0.9829	-0.1035	0.0468	0.02698
rs181963302	A	G	0.3019	0.0124	0.029	0.6688
rs181964016	A	C	0.0192	0.016	0.0536	0.7654
rs1819685	A	G	0.9709	0.0573	0.0305	0.05991
rs181969309	A	G	0.0203	0.0105	0.0427	0.8058
rs181969962	T	G	0.0366	0.0089	0.0273	0.7445
rs181973694	T	C	0.9834	0.0237	0.042	0.5732
rs181974144	T	G	0.974	0.0496	0.0512	0.3328
rs181975924	T	C	0.0423	0.0606	0.0505	0.2301
rs181976027	A	G	0.0125	-0.1057	0.052	0.04232
rs181977841	T	C	0.9826	0.0342	0.05	0.4933
rs181978113	T	C	0.9854	0.0152	0.0889	0.8647
rs181980398	T	C	0.9815	-0.1082	0.0469	0.02088
rs181980925	A	G	0.024	-0.0358	0.0338	0.2895
rs181981249	A	G	0.028	0.016	0.0319	0.6156
rs181983221	T	C	0.0125	0.0472	0.0506	0.3515
rs181983333	A	C	0.0141	0.0311	0.0715	0.6636
rs181986665	A	G	0.0135	-0.0354	0.0695	0.611
rs181988573	T	C	0.9693	0.0381	0.0386	0.3239
rs181990691	T	C	0.0434	-0.0328	0.0265	0.2155
rs181992772	A	G	0.9888	0.0417	0.0844	0.6207
rs181994049	A	G	0.0179	0.0252	0.0432	0.5592
rs181994086	A	G	0.0118	-0.0319	0.0722	0.6589
rs181995464	A	C	0.0129	0.0209	0.0692	0.7623
rs181996738	T	C	0.0287	-0.0561	0.04	0.1608
rs181998544	A	G	0.9868	0.0504	0.0626	0.4204
rs181999978	T	C	0.0236	0.0299	0.0422	0.4794
rs182000124	A	G	0.0711	-0.0566	0.0405	0.1625
rs182003291	A	G	0.9728	-0.0225	0.0444	0.6127
rs182003314	T	G	0.9793	0.0353	0.04	0.377
rs182007	A	G	0.4685	-0.0044	0.0109	0.6854
rs182007337	A	G	0.019	-0.0571	0.0609	0.3484
rs182007635	T	C	0.9867	-0.0351	0.064	0.5833
rs182009075	A	G	0.0118	-0.0703	0.073	0.3351
rs182009323	A	G	0.9639	-0.0006	0.028	0.9831
rs182010	A	G	0.5252	0.0042	0.0093	0.6468
rs182010596	A	G	0.9377	-0.0188	0.035	0.5911
rs182011564	T	C	0.9836	0.0682	0.0565	0.2274
rs182013224	A	G	0.0179	-0.0747	0.0551	0.1748
rs182017089	T	C	0.0148	-0.0226	0.0566	0.6895
rs1820184	A	G	0.9335	-0.0321	0.0214	0.1332
rs182018598	A	C	0.0115	0.1208	0.0668	0.07038
rs182018735	A	G	0.0193	0.1091	0.0474	0.02141
rs182019125	A	C	0.018	-0.0376	0.0542	0.4885
rs182019272	A	G	0.9859	0.0712	0.0735	0.3331
rs182021639	A	G	0.023	0.0876	0.0359	0.0146
rs182021960	T	C	0.0168	-0.0286	0.0455	0.5293
rs182022538	A	G	0.9858	-0.092	0.0906	0.3098
rs182023502	T	C	0.9851	0.0456	0.0515	0.3765
rs182030050	A	G	0.0241	-0.014	0.0424	0.742
rs182030806	T	C	0.0162	0.0511	0.0583	0.3809
rs182030915	A	G	0.0167	-0.0622	0.0454	0.1706
rs182031112	T	C	0.9838	0.0371	0.0511	0.4679
rs1820334	A	G	0.9646	0.0041	0.028	0.8823
rs182034027	A	G	0.0193	0.0058	0.0419	0.8893
rs182036386	T	G	0.0277	-0.0465	0.0398	0.2427
rs182037326	T	C	0.9824	-0.0219	0.054	0.6859
rs182037553	T	C	0.0183	0.0162	0.0482	0.7369
rs182038019	T	C	0.015	-0.0152	0.0667	0.8195
rs182038085	T	C	0.9543	0.018	0.0343	0.5997
rs182040851	A	G	0.0169	0.0455	0.0496	0.3583
rs182043899	A	G	0.0131	0.0591	0.053	0.265
rs182045292	A	G	0.0128	-0.0035	0.0485	0.9421
rs182049578	A	G	0.9868	-0.0315	0.0456	0.4906
rs182052021	A	G	0.0229	-0.0357	0.0451	0.4286
rs182053868	A	G	0.9787	0.011	0.0435	0.8006
rs182055390	A	G	0.0166	0.002	0.0541	0.9705
rs182056556	A	G	0.023	-0.0371	0.0578	0.521
rs182058736	T	C	0.036	0.0067	0.0394	0.8646
rs182059187	A	G	0.9746	-0.0289	0.0363	0.4261
rs182059586	T	C	0.9736	-0.0814	0.0464	0.07955
rs182060064	A	G	0.971	-0.0155	0.0398	0.6973
rs182060575	T	G	0.0242	-0.0334	0.0451	0.4594
rs182060694	T	C	0.0195	-0.0702	0.05	0.1604
rs182061524	T	C	0.9856	-0.0364	0.0771	0.6371
rs182064879	T	C	0.0148	0.0086	0.0433	0.8421
rs182065835	A	C	0.0149	-0.049	0.0623	0.4319
rs182072576	T	G	0.9591	-0.0511	0.0356	0.152
rs182073129	T	C	0.9768	0.0035	0.0464	0.9404
rs182077215	T	C	0.0696	0.0009	0.0268	0.9731
rs182077407	A	G	0.017	0.0369	0.0421	0.381
rs182078111	T	C	0.9728	-0.0289	0.0398	0.4679
rs182078494	T	G	0.024	0.0795	0.0438	0.06935
rs182078669	A	G	0.9721	-0.0055	0.038	0.884
rs182079687	T	C	0.0159	-0.0088	0.056	0.8753
rs182083105	A	G	0.0138	-0.0192	0.0618	0.7563
rs182083141	A	G	0.0136	0.0539	0.0451	0.232
rs1820835	A	G	0.1369	0.0082	0.0162	0.612
rs182084335	T	C	0.0377	-0.0296	0.0283	0.2944
rs182085552	T	G	0.069	0.0115	0.0309	0.7087
rs182087213	T	C	0.0158	0.0603	0.0559	0.2815
rs182089480	A	G	0.9866	-0.0929	0.0506	0.06626
rs182093398	T	C	0.9869	0.08	0.0712	0.261
rs1820944	T	G	0.977	-0.0108	0.0441	0.8059
rs1820973	A	G	0.6335	0.0062	0.01	0.5386
rs182097423	T	C	0.0169	-0.0246	0.0509	0.6292
rs182098600	T	C	0.0169	0.0441	0.056	0.4313
rs182098648	T	C	0.0146	-0.0252	0.0453	0.5784
rs1820998	T	G	0.5073	0.0103	0.0093	0.2642
rs182100076	T	C	0.0251	0.0352	0.0344	0.3053
rs182102333	T	C	0.9657	-0.0296	0.0374	0.4292
rs182103107	A	G	0.9851	-0.0133	0.0658	0.8403
rs182107967	T	C	0.0225	0.0417	0.0366	0.2539
rs182108578	T	C	0.0191	-0.0061	0.0458	0.8939
rs182108675	T	C	0.0133	-0.0138	0.0593	0.8157
rs182110027	A	G	0.0135	0.1008	0.0485	0.03761
rs1821121	T	C	0.4479	-0.0103	0.0088	0.2377
rs182112876	T	C	0.0517	-0.0195	0.0254	0.4424
rs1821144	A	G	0.9324	-0.0126	0.0217	0.5617
rs182114547	T	C	0.9535	-0.04	0.025	0.1102
rs182115577	T	C	0.0352	-0.047	0.0365	0.1977
rs182115813	T	C	0.0219	0.0064	0.0481	0.8943
rs182116691	A	C	0.0363	-0.0161	0.0292	0.5809
rs182118992	T	C	0.0132	-0.0015	0.1	0.9881
rs182121174	A	G	0.0144	-0.0011	0.0495	0.9823
rs182121225	T	C	0.9552	-0.07	0.0367	0.05624
rs1821276	A	G	0.5405	0.0137	0.0094	0.1467
rs182128751	T	C	0.0172	0.0717	0.0488	0.1416
rs182129188	T	C	0.0948	0.018	0.024	0.4533
rs182129736	T	C	0.9739	-0.0158	0.0322	0.6237
rs182129993	T	C	0.0153	-0.131	0.0595	0.02759
rs182134093	T	C	0.9542	0.0048	0.0359	0.8934
rs182134228	T	C	0.0147	-0.0531	0.0689	0.4413
rs182135619	T	G	0.0137	0.0221	0.0597	0.712
rs182137499	A	G	0.0264	0.0381	0.0368	0.3006
rs1821388	A	G	0.3207	0.0098	0.0129	0.448
rs182139576	A	G	0.98	0.0528	0.0536	0.3243
rs182140871	A	G	0.1072	-0.0241	0.0199	0.2253
rs182143916	A	C	0.0178	-0.0926	0.0524	0.07707
rs182144447	T	C	0.9676	0.0047	0.0422	0.9119
rs1821445	A	G	0.4867	-0.006	0.0095	0.5237
rs182146	T	C	0.8837	-0.0253	0.0149	0.09012
rs182148408	A	G	0.9796	-0.0238	0.05	0.6335
rs182149276	A	G	0.6661	0.0086	0.0169	0.6087
rs182149279	A	G	0.0145	0.1299	0.0685	0.0578
rs182150246	A	C	0.9739	-0.0101	0.0471	0.8303
rs182150462	T	C	0.0147	-0.0195	0.0639	0.7603
rs182151587	T	C	0.0211	-0.0024	0.042	0.954
rs182155336	T	C	0.9773	-0.0465	0.0469	0.3213
rs182157359	A	G	0.0147	0.0126	0.0506	0.8027
rs182159217	T	C	0.9606	0.0078	0.0337	0.818
rs182162784	A	G	0.9822	-0.0733	0.0464	0.1143
rs182163533	T	G	0.0215	0.0019	0.0382	0.9605
rs182164593	T	C	0.0119	-0.0017	0.0532	0.9751
rs1821694	A	G	0.4811	-0.0008	0.0095	0.9361
rs182174294	A	G	0.9811	0.0463	0.0403	0.2503
rs182179930	A	G	0.0192	-0.0102	0.0404	0.8005
rs182180368	T	C	0.021	0.0326	0.0405	0.4214
rs182180697	A	G	0.0278	-0.0434	0.0385	0.2602
rs1821817	T	C	0.5257	0.0078	0.0093	0.4041
rs182182352	A	G	0.9804	-0.0188	0.0609	0.7571
rs182182963	A	G	0.036	0.0139	0.035	0.6916
rs182183002	A	G	0.9818	0.1059	0.0459	0.0211
rs182183236	T	G	0.0193	0.0418	0.0455	0.3581
rs182185273	A	G	0.9852	0.0487	0.0628	0.4381
rs182185559	A	G	0.0204	-0.0201	0.0427	0.6377
rs182187189	A	G	0.0284	-0.0911	0.0529	0.08488
rs182187372	A	G	0.0178	-0.0231	0.0511	0.6514
rs182189123	A	G	0.9415	-0.0041	0.0215	0.8499
rs182189740	T	C	0.0576	0.0428	0.0262	0.103
rs182190800	T	C	0.9785	-0.0171	0.0363	0.6369
rs182193009	T	C	0.0265	0.0014	0.0423	0.9732
rs182193225	T	C	0.0186	0.0365	0.0467	0.4344
rs182193976	A	G	0.0177	0.0395	0.0485	0.4149
rs182194931	T	C	0.0128	-0.174	0.0858	0.04258
rs182195799	T	C	0.0136	-0.0849	0.0501	0.08997
rs182196608	A	G	0.0182	0.0004	0.0385	0.9918
rs182196730	A	G	0.9726	0.0491	0.0387	0.2039
rs1821978	A	G	0.9841	0.0531	0.0576	0.3565
rs182197812	T	C	0.9819	0.0175	0.0414	0.6731
rs182200518	A	G	0.0281	-0.0123	0.0372	0.7407
rs1822011	A	G	0.5429	-0.0093	0.0095	0.3288
rs1822032	T	G	0.7168	0.0027	0.0112	0.8097
rs1822039	T	C	0.9362	-0.0098	0.029	0.7359
rs182205119	A	C	0.0167	0.0638	0.0553	0.2494
rs182210511	T	C	0.0257	-0.0016	0.0476	0.974
rs182211649	T	G	0.9847	-0.033	0.0556	0.5521
rs1822127	A	G	0.4885	-0.0139	0.0093	0.1329
rs182214601	T	C	0.042	-0.0038	0.0274	0.8883
rs1822178	A	G	0.361	-0.0064	0.0098	0.5147
rs182218097	T	G	0.0349	-0.0654	0.0365	0.07282
rs182219412	A	G	0.9779	-0.0044	0.0474	0.926
rs182219761	A	G	0.9725	-0.0284	0.0387	0.4633
rs182220816	A	G	0.0828	0.0149	0.0205	0.4672
rs182221756	A	C	0.9514	-0.0263	0.0293	0.3697
rs182222	A	G	0.0224	-0.0117	0.0426	0.7835
rs1822238	T	C	0.5696	0.01	0.0094	0.2855
rs182226933	T	C	0.0516	0.0174	0.0311	0.5754
rs182226938	A	G	0.0135	0.0675	0.047	0.1513
rs1822270	A	G	0.016	0.074	0.0528	0.1608
rs182228514	T	C	0.9867	0.1213	0.0812	0.1353
rs182228600	A	G	0.0489	-0.0111	0.0255	0.6622
rs182230872	A	C	0.0298	-0.0111	0.0357	0.7558
rs1822313	T	C	0.5109	-0.0155	0.0093	0.09619
rs182233998	T	C	0.9767	-0.0016	0.0416	0.9688
rs1822367	T	C	0.0245	0.0253	0.0445	0.5708
rs182239256	T	C	0.9871	0.1125	0.0745	0.1307
rs182239307	T	C	0.9853	0.0793	0.0473	0.0938
rs182239847	T	G	0.9595	-0.0183	0.0378	0.6281
rs182242602	A	G	0.0212	0.0211	0.035	0.546
rs182248236	T	C	0.018	0.0822	0.0391	0.03525
rs182250468	T	G	0.9797	0.0303	0.0496	0.5418
rs1822510	T	C	0.4821	0.0191	0.0093	0.03944
rs182253691	A	G	0.025	0.0287	0.045	0.5242
rs182254564	T	C	0.9832	0.0383	0.0608	0.5291
rs182254760	T	C	0.0278	0.1206	0.0392	0.002098
rs182255459	A	G	0.9678	-0.0059	0.0363	0.8719
rs182256422	T	C	0.9721	-0.0293	0.0341	0.3909
rs182256768	A	C	0.9784	-0.0234	0.0378	0.5368
rs1822583	A	G	0.0212	-0.0455	0.0498	0.3607
rs182260357	T	C	0.9878	-0.0878	0.0559	0.1162
rs182261958	A	G	0.0196	0.013	0.0446	0.7705
rs182263459	T	C	0.0872	0.0431	0.0222	0.05172
rs182263488	A	C	0.9848	-0.0049	0.0428	0.9089
rs182267028	A	G	0.0207	-0.0726	0.0392	0.06396
rs182267091	A	G	0.0167	-0.0182	0.0557	0.7441
rs182267635	T	C	0.0198	-0.0993	0.0539	0.06512
rs182267735	T	G	0.9803	0.0165	0.0403	0.6815
rs1822702	T	C	0.0698	0.023	0.023	0.3178
rs182273925	A	G	0.9807	-0.0443	0.0405	0.2742
rs182276279	T	C	0.0267	-0.0025	0.0334	0.9405
rs182277982	T	G	0.9889	-0.1259	0.0927	0.1741
rs182278487	T	G	0.0227	0.0045	0.053	0.9326
rs182279716	A	G	0.902	-0.0315	0.0238	0.1857
rs182282759	A	G	0.0333	-0.0422	0.0432	0.3285
rs182284001	T	C	0.9671	0.0238	0.0302	0.4302
rs182285855	T	C	0.0174	-0.055	0.0384	0.1528
rs182288943	A	G	0.9889	0.0435	0.0637	0.4951
rs182289	A	G	0.84	-0.0186	0.0132	0.1601
rs182290848	A	C	0.0254	0.0588	0.0532	0.2693
rs182292294	T	C	0.0213	0.0422	0.0349	0.2271
rs182293713	A	G	0.0251	0.0006	0.039	0.9884
rs182297045	T	C	0.0325	0.0048	0.0294	0.8702
rs182297488	T	G	0.0127	0.0508	0.061	0.4049
rs182302044	A	G	0.0139	-0.0247	0.0651	0.7042
rs182302059	T	G	0.0193	-0.0083	0.0496	0.8676
rs182303318	A	G	0.0126	0.1118	0.062	0.0713
rs182303416	A	G	0.0237	-0.0154	0.036	0.6699
rs182304338	T	C	0.0237	0.0322	0.0352	0.3596
rs182306817	A	G	0.0161	-0.1055	0.0725	0.1459
rs182306952	T	G	0.0269	0.0224	0.0397	0.5731
rs1823096	T	C	0.0397	-0.0169	0.0258	0.5114
rs182311242	A	G	0.0232	-0.0086	0.0434	0.8435
rs182311995	A	G	0.953	-0.0063	0.038	0.8682
rs1823128	A	G	0.4896	0.0103	0.0094	0.276
rs182313414	T	C	0.0205	-0.0298	0.0445	0.5036
rs182315341	A	C	0.0291	-0.0325	0.0414	0.4328
rs182316279	T	G	0.024	-0.0404	0.049	0.409
rs1823172	T	C	0.08	-0.0254	0.0185	0.1696
rs182318804	T	C	0.9805	-0.0083	0.059	0.8876
rs182319699	A	G	0.0173	-0.0068	0.0587	0.9081
rs182319824	T	G	0.0277	-0.0185	0.0306	0.5451
rs182322882	A	C	0.0222	-0.1289	0.0627	0.03976
rs182324042	T	G	0.6293	0.0186	0.0185	0.3158
rs1823253	T	G	0.896	-0.014	0.0192	0.4657
rs182327581	A	G	0.0153	0.0493	0.0701	0.4821
rs182329923	T	C	0.029	-0.0203	0.0312	0.515
rs182332246	A	C	0.9823	-0.028	0.0586	0.6331
rs182332724	T	C	0.9771	-0.0258	0.0462	0.5768
rs1823362	T	C	0.6056	0.0011	0.0134	0.9354
rs182336766	T	C	0.9856	-0.01	0.06	0.8682
rs182338960	A	G	0.98	-0.104	0.0474	0.02842
rs182339720	A	G	0.9859	0.0173	0.0602	0.7737
rs182340645	T	C	0.0183	0.0236	0.0395	0.551
rs182341034	T	C	0.9777	-0.0088	0.0407	0.8288
rs182346900	T	C	0.9753	0.0976	0.0436	0.02538
rs182349469	A	G	0.0235	0.0351	0.0346	0.3113
rs182350528	T	C	0.984	-0.0697	0.0439	0.1126
rs1823511	A	G	0.5083	0.0158	0.0095	0.09595
rs182353744	T	C	0.989	-0.1269	0.0767	0.09808
rs182354817	T	G	0.0141	0.0199	0.0722	0.7826
rs1823560	A	G	0.9672	-0.0327	0.0368	0.3744
rs182356749	A	C	0.9842	0.0108	0.0729	0.8817
rs182356841	T	C	0.972	-0.0182	0.044	0.6792
rs182357609	A	G	0.0354	-0.0798	0.0307	0.009462
rs182358	T	C	0.507	0.0032	0.0096	0.7373
rs1823592	T	C	0.4209	-0.012	0.0101	0.2338
rs182363255	A	G	0.9853	-0.1002	0.0484	0.03867
rs182364407	T	C	0.9865	-0.0308	0.0468	0.5107
rs182366370	T	C	0.0233	0.0688	0.0415	0.09733
rs182368389	T	C	0.0156	0.135	0.0608	0.02643
rs182370102	A	G	0.015	0.0527	0.0452	0.2435
rs182370565	T	C	0.9718	0.0098	0.031	0.7519
rs182373885	A	G	0.0175	-0.0281	0.0446	0.5291
rs182375346	T	C	0.9774	-0.0474	0.0548	0.3868
rs1823765	T	C	0.0765	0.02	0.0186	0.2828
rs182377496	A	C	0.0235	-0.0547	0.0437	0.2101
rs182382627	A	G	0.9742	-0.0038	0.0448	0.9331
rs1823855	A	G	0.4918	-0.0109	0.0098	0.2689
rs182385616	T	C	0.0243	0.0148	0.037	0.6897
rs182387204	T	C	0.0185	0.0575	0.048	0.2308
rs182387811	A	G	0.9598	0.0846	0.0363	0.01973
rs182392367	A	G	0.9661	-0.0206	0.0316	0.5151
rs182394037	T	G	0.0148	-0.0533	0.053	0.3152
rs1823945	T	C	0.9785	-0.0167	0.0374	0.6549
rs182395367	T	C	0.9783	0.0635	0.0479	0.1845
rs1823973	T	C	0.0506	0.0263	0.0336	0.4348
rs182398468	T	C	0.024	0.0006	0.0349	0.9857
rs182401515	T	C	0.9507	0.0817	0.0326	0.01223
rs1824039	A	C	0.0312	0.0027	0.0283	0.9231
rs182405052	A	G	0.0314	0.0068	0.035	0.8452
rs1824062	T	C	0.9787	-0.0421	0.0426	0.3224
rs1824064	T	C	0.0845	0.0229	0.024	0.3416
rs182408439	A	G	0.9837	0.0069	0.0723	0.9241
rs182410531	A	G	0.9738	-0.0282	0.0403	0.4832
rs182411911	A	G	0.9578	0.0297	0.0366	0.4177
rs182413570	A	G	0.0139	-0.0133	0.0751	0.8599
rs182415734	A	G	0.9812	-0.017	0.0523	0.7452
rs1824164	T	G	0.4951	-0.0137	0.0097	0.1549
rs182418697	T	C	0.0377	-0.0013	0.0318	0.9666
rs182418964	A	G	0.0331	0.0155	0.0487	0.7505
rs182423754	T	C	0.0139	0.0401	0.0554	0.4691
rs1824251	A	C	0.6585	-0.0017	0.0098	0.8587
rs182425460	T	C	0.9858	0.0202	0.0665	0.7619
rs1824260	A	G	0.9763	0.0066	0.0478	0.8899
rs182427654	A	G	0.93	0.0061	0.0235	0.7961
rs182429394	T	C	0.0196	-0.0713	0.0553	0.1973
rs182429708	A	G	0.0154	0.0122	0.0444	0.7838
rs182430302	T	C	0.9716	0.0238	0.038	0.5316
rs182434131	A	C	0.0162	-0.0178	0.045	0.6932
rs1824347	T	C	0.5486	-0.0026	0.0094	0.7827
rs182437515	A	G	0.9665	-0.005	0.0346	0.8858
rs182437750	A	C	0.0327	0.0426	0.0356	0.2314
rs182447390	A	G	0.0702	0.0002	0.0248	0.9945
rs182448339	A	G	0.0192	-0.1379	0.0511	0.007027
rs182449795	T	C	0.0347	-0.011	0.0356	0.7568
rs182452370	T	C	0.0135	0.1324	0.083	0.1108
rs182452657	T	G	0.9782	-0.0707	0.035	0.04339
rs1824542	A	G	0.4893	0.0052	0.0098	0.593
rs182454577	T	C	0.0222	0.0381	0.0417	0.361
rs1824552	A	C	0.4709	-0.004	0.0097	0.6799
rs182455953	A	G	0.9794	0.0263	0.0679	0.6986
rs182456318	A	G	0.9681	-0.0094	0.0455	0.8359
rs182458338	A	G	0.9753	0.0179	0.0405	0.6591
rs182458498	A	C	0.9763	-0.0287	0.0373	0.4407
rs182460242	A	G	0.0228	-0.0161	0.0427	0.7053
rs182460612	T	G	0.0262	-0.0013	0.0418	0.9749
rs182461359	A	G	0.988	0.0537	0.0619	0.386
rs182461852	T	C	0.0712	0.0102	0.0279	0.7141
rs182462	T	G	0.5118	0.0183	0.0093	0.04918
rs182463314	T	C	0.0212	0.0602	0.0493	0.2218
rs182466228	A	G	0.9793	0.0027	0.0458	0.9523
rs182466340	A	G	0.9809	-0.0233	0.0528	0.6594
rs182466484	T	C	0.0186	0.0343	0.0463	0.4583
rs182469011	T	G	0.9743	-0.0417	0.0398	0.2943
rs182469749	A	G	0.011	0.0069	0.0653	0.9164
rs182470344	A	G	0.0169	0.0207	0.0558	0.7109
rs182470640	T	C	0.985	-0.0537	0.0456	0.2388
rs182475012	A	G	0.9816	-0.0704	0.0462	0.127
rs182475490	A	G	0.9837	0.1407	0.055	0.0106
rs182477181	A	C	0.9833	0.017	0.0474	0.7191
rs182479161	A	G	0.9688	-0.0331	0.0468	0.4797
rs182479163	T	C	0.9815	0.0105	0.046	0.8195
rs182480725	A	G	0.0128	-0.0587	0.0771	0.4468
rs182482258	T	C	0.0107	0.0732	0.0794	0.3567
rs182483424	A	G	0.9748	-0.0359	0.0405	0.3753
rs182483508	T	G	0.9824	-0.0199	0.0371	0.5918
rs182487334	A	C	0.9701	-0.0307	0.0428	0.4733
rs182488	A	G	0.6297	0.0057	0.0096	0.5515
rs182488394	T	C	0.0604	0.0041	0.0308	0.893
rs182490215	T	G	0.9846	-0.0185	0.069	0.7889
rs182491945	T	C	0.9596	0.0191	0.0334	0.5673
rs1824950	A	G	0.5515	0.0135	0.0093	0.146
rs182495222	T	C	0.0478	-0.0195	0.0295	0.5087
rs182495646	A	G	0.0254	-0.0095	0.0397	0.8102
rs182497043	T	C	0.0191	-0.0419	0.0403	0.2984
rs1824984	T	C	0.4174	-0.0274	0.0102	0.007263
rs182500	T	C	0.4728	0.0131	0.0094	0.1628
rs182500339	T	G	0.0315	-0.0011	0.033	0.9724
rs182500887	A	G	0.0132	-0.04	0.0443	0.3655
rs182501837	T	C	0.984	-0.0681	0.0481	0.1569
rs182503726	T	C	0.9821	0.0006	0.0431	0.9881
rs182507718	A	G	0.9618	-0.0541	0.0278	0.05131
rs182508615	T	G	0.0136	0.0082	0.0633	0.8966
rs182509839	A	G	0.0397	-0.0151	0.0406	0.7096
rs182510083	A	G	0.0293	0.0909	0.038	0.01681
rs182512847	A	G	0.9837	0.0878	0.0526	0.09513
rs182513906	T	C	0.0399	-0.0279	0.0289	0.3347
rs182516824	T	G	0.0382	0.0628	0.033	0.05688
rs182517894	T	C	0.983	-0.0498	0.0479	0.2982
rs182518981	T	C	0.9426	-0.0656	0.0491	0.1819
rs182519554	T	C	0.9875	-0.064	0.0569	0.261
rs1825206	A	G	0.954	0.0565	0.0476	0.2345
rs182521940	A	G	0.0367	0.0506	0.0355	0.1538
rs182522330	T	C	0.0292	0.0043	0.0358	0.9034
rs1825228	A	G	0.0321	0.0062	0.0282	0.8256
rs1825235	A	C	0.0683	0.0031	0.0226	0.8918
rs182523568	A	C	0.0132	0.03	0.0589	0.6098
rs182524863	T	C	0.9838	-0.0603	0.0652	0.3545
rs182527	A	G	0.0218	0.0262	0.0448	0.5583
rs182527235	A	G	0.9712	-0.0416	0.0722	0.5644
rs182527677	A	G	0.0337	-0.0076	0.028	0.7848
rs182528415	T	G	0.0312	0.01	0.0365	0.7834
rs182529222	A	G	0.98	0.0409	0.0615	0.5069
rs182531401	A	C	0.9871	-0.1324	0.0673	0.04912
rs1825322	T	G	0.0167	0.0026	0.0415	0.95
rs182533412	T	C	0.983	-0.0013	0.0524	0.9808
rs182536554	A	G	0.0119	0.0907	0.0594	0.127
rs182536830	T	C	0.9515	-0.0353	0.0241	0.1434
rs182539652	A	C	0.983	0.0946	0.0682	0.1655
rs182540144	A	G	0.0134	-0.0305	0.0813	0.7073
rs182540403	A	G	0.0158	-0.0227	0.0519	0.6622
rs182545024	T	C	0.9665	0.0411	0.0354	0.2454
rs182546332	A	C	0.0793	-0.0154	0.0267	0.5646
rs182547	T	C	0.9347	0.0044	0.0203	0.8276
rs182547892	A	C	0.9583	0.0488	0.0335	0.1446
rs182549285	A	G	0.0129	0.0428	0.0513	0.404
rs182549970	A	G	0.9776	0.0123	0.0371	0.7407
rs182552050	A	C	0.0169	0.0474	0.0536	0.376
rs182554	T	G	0.1417	0.0014	0.019	0.9414
rs182554970	T	C	0.9775	-0.0416	0.0414	0.3158
rs182555517	T	G	0.0206	0.0677	0.0476	0.1552
rs182558934	T	G	0.0132	0.0061	0.0618	0.921
rs182563561	T	C	0.9794	-0.0082	0.042	0.8445
rs182569370	A	G	0.0234	-0.0242	0.0569	0.671
rs1825695	T	C	0.0586	0.0095	0.0267	0.7222
rs182569837	T	C	0.9657	0.021	0.0397	0.5966
rs182570782	T	C	0.9844	0.1125	0.0624	0.07159
rs182571163	T	C	0.9641	-0.0071	0.0389	0.8551
rs182573214	T	C	0.9836	-0.0513	0.0492	0.2976
rs182574336	A	G	0.033	0.02	0.0411	0.6261
rs182577187	T	C	0.9841	-0.0477	0.0463	0.3029
rs182578529	T	C	0.0368	0.0009	0.0288	0.9753
rs182580	T	C	0.5123	-0.0023	0.0094	0.804
rs182580261	T	C	0.0123	-0.0292	0.0632	0.6442
rs182580797	A	G	0.9825	0.0158	0.0426	0.7105
rs182581493	T	C	0.9085	0.0062	0.0324	0.8483
rs1825817	T	C	0.9551	-0.0058	0.0314	0.8524
rs1825827	T	G	0.3349	0.0053	0.0103	0.6064
rs182596639	A	C	0.978	0.0297	0.0412	0.4706
rs182597208	A	G	0.0133	0.0473	0.0624	0.4484
rs182598145	T	C	0.0239	0.0242	0.0414	0.5592
rs182598502	T	C	0.0326	0.027	0.0399	0.4986
rs182600887	A	G	0.0225	0.023	0.0497	0.6432
rs182601248	T	C	0.968	-0.0112	0.0276	0.6858
rs182602553	A	G	0.975	0.0041	0.0356	0.9081
rs182603863	A	G	0.9831	0.0218	0.0466	0.6395
rs182605195	T	C	0.9774	0.1377	0.0618	0.02592
rs182606018	T	C	0.9703	-0.0129	0.032	0.6874
rs182606525	A	C	0.9328	0.0155	0.0265	0.5582
rs182606953	T	C	0.9819	-0.0065	0.046	0.8882
rs182607433	A	G	0.0326	0.0537	0.037	0.1472
rs182608015	T	C	0.0271	0.001	0.0348	0.976
rs182609542	T	C	0.0192	-0.0467	0.0482	0.3325
rs182611113	T	G	0.9839	-0.045	0.0514	0.3812
rs182612135	T	C	0.0393	0.057	0.04	0.1536
rs182612255	T	C	0.9892	0.0073	0.0629	0.9081
rs182612598	A	G	0.9863	-0.0553	0.0757	0.4651
rs182612693	T	G	0.019	0.0078	0.0662	0.9063
rs182616981	A	G	0.0293	0.0076	0.0394	0.8478
rs182618480	T	G	0.0203	-0.1023	0.0422	0.01543
rs182620116	T	C	0.0346	-0.0513	0.0397	0.1968
rs182621323	T	C	0.0173	0.0203	0.0541	0.7073
rs182624179	A	G	0.0459	0.0204	0.0353	0.5625
rs1826242	A	G	0.9412	-0.016	0.0219	0.465
rs182626563	T	G	0.9726	0.0381	0.0336	0.2571
rs182627027	A	G	0.0225	0.0449	0.0403	0.2661
rs182629598	T	C	0.0145	-0.1045	0.0591	0.07705
rs182630569	T	G	0.9863	-0.0697	0.0555	0.2093
rs182631237	T	C	0.0235	0.0174	0.0342	0.6106
rs182631270	A	G	0.0184	-0.0728	0.0523	0.1638
rs182632777	A	G	0.0204	0.0368	0.04	0.3582
rs182635036	A	C	0.0276	0.0378	0.0412	0.3595
rs182639436	A	G	0.0208	0.0401	0.0415	0.3339
rs182644811	A	C	0.0196	-0.0831	0.0504	0.09929
rs1826512	A	G	0.9792	-0.0381	0.042	0.364
rs182653278	T	C	0.017	-0.0317	0.0578	0.5835
rs182654569	A	G	0.9812	-0.0918	0.0483	0.05735
rs182654830	T	C	0.0876	0.0111	0.0211	0.6003
rs182654911	A	G	0.9863	-0.0346	0.0525	0.5094
rs182661093	A	C	0.9649	0.0531	0.0387	0.1697
rs182662630	A	C	0.9802	0.0165	0.0417	0.6927
rs182667671	A	G	0.9738	-0.0216	0.0341	0.5262
rs182668627	A	C	0.9833	-0.0235	0.0753	0.7555
rs182669150	T	C	0.0155	0.0577	0.0539	0.2842
rs1826704	T	C	0.9551	0.0011	0.0381	0.976
rs182670901	A	G	0.9771	-0.0351	0.0502	0.4842
rs182671072	A	G	0.9796	0.0275	0.041	0.5023
rs182671257	A	C	0.037	-0.0361	0.0365	0.3233
rs182671329	A	G	0.0156	0.0693	0.064	0.2786
rs182671997	T	G	0.0184	-0.0076	0.0498	0.8793
rs182674	T	C	0.4936	0.0012	0.0095	0.8988
rs182674532	A	G	0.9871	-0.0028	0.0793	0.9723
rs182681029	A	G	0.015	-0.0283	0.059	0.6321
rs182681545	T	C	0.0302	-0.0231	0.0406	0.5698
rs182681549	T	C	0.0277	-0.0751	0.0527	0.1546
rs182681571	T	C	0.0166	-0.0469	0.0448	0.2957
rs182682132	T	C	0.0203	-0.0036	0.0527	0.9461
rs182682543	T	C	0.9556	0.0303	0.0306	0.3214
rs182685086	A	G	0.0279	-0.0315	0.0456	0.4893
rs182687121	A	G	0.9426	-0.0239	0.0239	0.3182
rs182689308	A	G	0.0207	0.0284	0.0381	0.4568
rs1826898	A	G	0.5085	0.0044	0.0094	0.6417
rs182691470	T	C	0.0201	-0.0148	0.0517	0.7754
rs182692285	A	C	0.0136	0.0897	0.0581	0.1229
rs182694243	T	G	0.9588	0.0239	0.0339	0.4804
rs1826956	T	C	0.7255	0.0007	0.0117	0.9543
rs182697366	T	C	0.0181	0.0274	0.0621	0.6593
rs182699931	A	G	0.0334	-0.0142	0.0381	0.7084
rs182700491	A	G	0.0201	0.0996	0.036	0.005696
rs182700536	T	G	0.9801	-0.0178	0.0357	0.618
rs182701668	A	G	0.9864	0.0488	0.0531	0.3583
rs182702888	T	C	0.9789	-0.0037	0.0503	0.9421
rs182703609	T	C	0.0592	0.0658	0.0314	0.03598
rs182703874	T	G	0.0145	0.0346	0.0618	0.5756
rs182705950	A	G	0.9877	0.0246	0.0765	0.7475
rs182706283	T	C	0.9887	-0.0526	0.0887	0.5528
rs182707927	T	C	0.9856	0.0678	0.0587	0.2482
rs182710539	A	C	0.9731	0.0093	0.0405	0.8183
rs182711952	T	C	0.0214	0.0211	0.0476	0.6576
rs182712005	A	G	0.0639	-0.0144	0.0224	0.5213
rs182712516	T	C	0.0714	0.0216	0.0264	0.4137
rs182714380	T	C	0.0174	0.1624	0.0566	0.004079
rs1827156	A	G	0.5007	-0.0097	0.0094	0.3003
rs182715737	T	G	0.9806	-0.0718	0.0492	0.1445
rs182715914	A	G	0.9829	0.0928	0.0508	0.06761
rs182719838	T	C	0.0315	0.0939	0.0424	0.02662
rs182720397	T	C	0.0143	-0.0081	0.0543	0.8816
rs182720683	A	G	0.0229	-0.0095	0.0342	0.7803
rs182721870	T	C	0.0277	0.0003	0.0324	0.9926
rs182721950	A	G	0.987	-0.0113	0.0673	0.8667
rs182723374	T	C	0.9791	0.0205	0.0506	0.6851
rs182727922	A	G	0.0401	0.0635	0.0299	0.03361
rs182730783	A	G	0.0382	0.0589	0.0388	0.1293
rs182733359	A	G	0.0151	-0.0646	0.0468	0.1674
rs182737876	A	C	0.98	0.1629	0.0703	0.0205
rs182738376	T	C	0.0216	-0.0134	0.041	0.744
rs1827401	T	C	0.491	0.0073	0.0096	0.4483
rs182741664	T	C	0.0322	-0.0262	0.0377	0.4873
rs182742288	A	G	0.9761	0.0269	0.0549	0.6251
rs182743957	T	C	0.9801	-0.0286	0.0461	0.5355
rs182744785	T	G	0.0166	-0.1627	0.076	0.03224
rs182744914	T	C	0.2646	0.0097	0.0262	0.7106
rs1827451	A	G	0.2087	-0.0133	0.0119	0.2632
rs182747643	T	C	0.9744	-0.0127	0.0485	0.7934
rs182748	A	G	0.4323	-0.006	0.0096	0.5306
rs182748088	A	G	0.0177	0.0144	0.0533	0.7867
rs182748105	A	G	0.9687	-0.0518	0.0409	0.2058
rs182751064	T	G	0.0159	-0.0219	0.0676	0.7462
rs182751404	A	C	0.0156	0.1485	0.0894	0.09681
rs182752092	T	C	0.0124	0.0184	0.0647	0.7758
rs182752828	T	C	0.017	-0.068	0.0558	0.2232
rs182754836	T	C	0.0162	-0.0619	0.0471	0.1888
rs182755985	T	G	0.0137	-0.0247	0.0595	0.6784
rs182756724	T	C	0.0161	-0.0634	0.0532	0.2332
rs182757283	T	C	0.9832	-0.0278	0.0456	0.5417
rs1827591	T	C	0.4952	-0.0047	0.0094	0.6174
rs182759879	A	G	0.0221	0.0655	0.0628	0.297
rs182760976	A	C	0.5163	-0.003	0.0118	0.8013
rs182761211	A	G	0.0185	-0.0028	0.0618	0.9644
rs182763135	T	C	0.9886	0.0893	0.0768	0.2448
rs182763944	T	C	0.9817	0.0413	0.0391	0.2909
rs182766410	A	G	0.0206	-0.0346	0.0475	0.4663
rs182766945	T	C	0.016	0.064	0.0555	0.2484
rs182767359	T	C	0.016	0.0263	0.0392	0.5023
rs182767758	T	C	0.0157	0.0004	0.0566	0.995
rs182769520	A	G	0.0169	-0.0151	0.055	0.7837
rs182769688	A	C	0.0249	-0.0257	0.0485	0.5957
rs182780080	A	G	0.0116	0.0361	0.0523	0.4903
rs182783854	T	C	0.0239	0.0087	0.0436	0.8423
rs182786498	A	G	0.0147	0.008	0.0596	0.893
rs182788056	A	C	0.9807	0.069	0.0442	0.1189
rs182788819	T	C	0.0188	0.0318	0.0513	0.5353
rs182788863	T	C	0.018	-0.0112	0.0478	0.8142
rs182790809	A	C	0.9603	-0.0114	0.0269	0.6716
rs182791328	A	C	0.4446	-0.0186	0.021	0.3754
rs182791467	A	G	0.9766	0.0279	0.0389	0.4726
rs182792221	A	C	0.0196	-0.0042	0.0462	0.9281
rs1827923	T	C	0.908	0.0195	0.0194	0.3155
rs182794157	A	G	0.0134	-0.0166	0.062	0.7888
rs182795334	A	G	0.9704	-0.0361	0.056	0.5193
rs182795955	T	C	0.9828	0.003	0.0466	0.9483
rs182798597	T	C	0.0113	0.0933	0.0802	0.2449
rs182799213	A	G	0.0149	-0.064	0.044	0.1462
rs182799458	A	C	0.9847	0.0037	0.0483	0.9387
rs182802301	A	C	0.0125	0.0128	0.061	0.8336
rs182802950	A	G	0.0172	-0.0492	0.0432	0.2554
rs182806007	T	C	0.0184	0.059	0.043	0.1694
rs182806131	A	G	0.983	0.0195	0.0527	0.7108
rs182807149	A	C	0.0152	0.0214	0.0492	0.6635
rs182810770	T	C	0.022	-0.0223	0.0403	0.5808
rs182814082	A	G	0.9764	0.0569	0.0363	0.117
rs182814322	T	C	0.9769	0.0181	0.0424	0.6703
rs182819297	A	G	0.0188	0.0365	0.0503	0.4676
rs182820762	A	G	0.0198	0.0691	0.0427	0.1056
rs182824936	T	C	0.9829	0.0365	0.048	0.4468
rs182828998	A	C	0.9856	-0.0868	0.0453	0.05543
rs182829119	T	C	0.9842	0.0771	0.058	0.1839
rs182833362	A	G	0.0134	0.0239	0.0675	0.7228
rs182834133	T	C	0.9816	-0.0814	0.045	0.07015
rs182837891	A	G	0.0165	0.0176	0.0408	0.6664
rs182838540	T	C	0.0192	-0.0453	0.0422	0.2826
rs182841241	A	G	0.9809	-0.0329	0.0371	0.3756
rs182847	T	C	0.4224	0.0183	0.0123	0.1357
rs182847549	T	C	0.9775	0.0313	0.0418	0.454
rs182848405	T	C	0.9825	-0.0504	0.0562	0.3697
rs182850865	T	C	0.9855	-0.1195	0.0577	0.03816
rs182851182	T	C	0.9728	-0.0649	0.0456	0.1544
rs182852778	A	G	0.9873	-0.0141	0.0724	0.8451
rs182854378	A	G	0.9782	0.0086	0.0487	0.8605
rs182858419	A	G	0.9805	0.0649	0.0467	0.1648
rs182860603	A	C	0.0166	0.0422	0.0425	0.3209
rs182861838	T	C	0.9855	-0.1299	0.0706	0.06567
rs182864687	A	G	0.984	0.01	0.048	0.8349
rs1828650	A	G	0.0785	0.0113	0.0243	0.6402
rs1828652	T	C	0.3847	-0.0065	0.0099	0.5118
rs182866664	T	C	0.9847	-0.155	0.0684	0.02337
rs182866961	T	C	0.0175	0.0333	0.0524	0.5252
rs182868686	T	C	0.0215	-0.02	0.0383	0.6009
rs182869150	T	C	0.0169	-0.0341	0.0441	0.4389
rs182869845	A	C	0.0124	-0.0021	0.0607	0.9728
rs182870629	T	C	0.9746	-0.022	0.0368	0.5509
rs182870948	T	C	0.0171	-0.0405	0.0586	0.4894
rs182872394	T	G	0.0287	-0.009	0.0385	0.8159
rs182872766	A	C	0.0231	-0.0226	0.0472	0.6317
rs182875551	T	C	0.0131	0.0445	0.0662	0.5014
rs182876452	A	G	0.0218	-0.0246	0.039	0.5275
rs182879069	A	G	0.8381	0.0214	0.0192	0.2667
rs182879119	T	C	0.0303	-0.0207	0.039	0.5959
rs182880171	A	G	0.9852	-0.0284	0.0533	0.5945
rs182881577	A	G	0.0241	-0.0777	0.0447	0.0825
rs182882876	A	C	0.0212	0.0379	0.0459	0.4093
rs182883870	T	C	0.0122	-0.0708	0.0731	0.3328
rs182884854	T	C	0.0353	-0.0778	0.0433	0.07236
rs182885576	A	G	0.013	-0.0121	0.0732	0.8685
rs182886673	A	G	0.0336	0.0364	0.0384	0.3437
rs182888527	A	G	0.0553	0.011	0.023	0.6334
rs182888675	T	C	0.0247	0.113	0.0433	0.009062
rs182889620	T	C	0.017	0.0543	0.0402	0.1767
rs182889691	T	C	0.0144	-0.033	0.065	0.6111
rs182889832	T	G	0.029	0.0218	0.0412	0.5961
rs182889982	A	G	0.0409	-0.0036	0.0421	0.9314
rs182890810	T	G	0.937	0.0319	0.028	0.2545
rs182895868	T	C	0.0174	0.0692	0.0411	0.09212
rs182897455	A	G	0.0329	0.0286	0.0301	0.3412
rs182897467	T	C	0.0144	-0.0081	0.045	0.8577
rs182897664	A	G	0.0121	-0.0091	0.0635	0.8866
rs182897904	A	G	0.9806	0.0681	0.0531	0.1992
rs182901695	A	G	0.9875	0.0901	0.0755	0.2326
rs182902542	T	C	0.0147	-0.0518	0.0559	0.3534
rs182903452	T	C	0.0222	0.0106	0.0364	0.7713
rs182905201	T	C	0.0119	-0.0103	0.0641	0.8726
rs182907306	T	C	0.9609	-0.0447	0.0304	0.1414
rs182910485	A	G	0.848	0.0083	0.0355	0.815
rs182912122	A	G	0.0594	-0.0034	0.0236	0.886
rs182912572	T	C	0.0132	-0.006	0.0514	0.9067
rs182912788	A	G	0.0231	-0.006	0.0345	0.8615
rs1829128	T	C	0.0454	0.0389	0.0229	0.08909
rs182913665	A	C	0.9864	-0.0815	0.0685	0.234
rs182915132	T	C	0.0319	0.0226	0.0333	0.4975
rs182915268	T	C	0.9788	-0.0356	0.0348	0.307
rs182915637	A	C	0.9839	-0.003	0.049	0.9508
rs182915778	A	G	0.0181	0.0663	0.0577	0.2502
rs182916832	A	G	0.0202	0.0466	0.0591	0.4304
rs182918412	A	C	0.9816	-0.0447	0.0435	0.3038
rs182920245	A	G	0.988	-0.0554	0.0511	0.2787
rs182920754	A	G	0.974	0.0283	0.0561	0.6138
rs1829212	T	C	0.0319	-0.0176	0.0331	0.5946
rs182921416	T	C	0.0313	0.006	0.0418	0.8855
rs182923434	T	C	0.0287	-0.0474	0.0322	0.1414
rs182923502	A	G	0.0271	-0.0528	0.0493	0.2842
rs182923531	T	C	0.0348	0.005	0.0335	0.8805
rs182925454	A	G	0.0159	-0.0302	0.0747	0.6865
rs182926717	A	G	0.031	-0.0238	0.0521	0.6478
rs182926746	A	G	0.9815	-0.0027	0.0568	0.9626
rs182928917	T	C	0.0176	-0.017	0.0489	0.7278
rs182935977	A	G	0.0204	0.0643	0.055	0.2424
rs182936377	A	G	0.0505	0.0144	0.0282	0.6103
rs182936472	A	C	0.0287	-0.0381	0.0342	0.2649
rs182937544	T	C	0.9822	0.0026	0.0491	0.9572
rs182943478	T	G	0.0771	0.0262	0.0232	0.2584
rs182944198	T	C	0.9806	0.0399	0.0455	0.3804
rs182944584	A	C	0.0181	-0.0297	0.0465	0.5229
rs182947122	A	G	0.0166	0.1396	0.0608	0.02165
rs182947361	A	G	0.9599	-0.0399	0.0285	0.1625
rs182948329	A	G	0.9692	-0.0848	0.0337	0.01184
rs1829488	T	C	0.494	-0.0014	0.0092	0.8791
rs1829503	A	G	0.5066	0.0061	0.0132	0.6436
rs182950485	A	G	0.0264	0.0158	0.046	0.7307
rs182952073	T	G	0.023	0.0088	0.0459	0.8477
rs182953642	A	C	0.98	0.0252	0.0372	0.4981
rs182955874	A	C	0.0171	-0.0583	0.0588	0.3218
rs182956019	A	C	0.0225	0.0103	0.0486	0.8317
rs182961495	A	C	0.0152	-0.002	0.0477	0.9671
rs1829630	A	G	0.2016	-0.0098	0.025	0.6951
rs182965861	A	G	0.0526	0.0359	0.0311	0.2482
rs182966230	T	C	0.0402	-0.0228	0.044	0.6039
rs1829720	A	G	0.5699	0.0041	0.0132	0.7581
rs182972668	T	C	0.0133	0.0587	0.0507	0.2474
rs182982605	A	G	0.9866	-0.0532	0.0565	0.3465
rs182984444	T	C	0.0168	0.0217	0.0526	0.6803
rs182985897	T	G	0.0333	-0.0834	0.0326	0.01054
rs182986661	T	C	0.0204	-0.0213	0.051	0.6759
rs1829870	T	G	0.027	0.0031	0.0321	0.9235
rs182987399	T	C	0.0187	-0.0325	0.0636	0.6088
rs182996267	A	G	0.0428	0.0134	0.0359	0.7089
rs182996344	T	C	0.9871	0.0926	0.0808	0.2519
rs182997263	T	C	0.0344	-0.0347	0.0303	0.2527
rs182997596	A	G	0.0153	-0.0598	0.0606	0.3235
rs1829993	A	G	0.5077	-0.0009	0.0094	0.9272
rs183001	A	G	0.4325	-0.0051	0.0098	0.5996
rs183001353	A	G	0.0232	0.0348	0.0415	0.4019
rs183001421	T	G	0.9747	-0.0595	0.0329	0.07067
rs183004049	T	C	0.9743	-0.0129	0.0319	0.6846
rs183004120	A	G	0.0171	0.0128	0.0569	0.8222
rs183005747	T	C	0.0154	-0.0076	0.0467	0.8706
rs183008439	A	G	0.9764	-0.0569	0.0572	0.3204
rs183008984	T	C	0.9668	-0.0276	0.0464	0.5512
rs183009391	A	G	0.0412	-0.0115	0.032	0.7199
rs183013975	T	C	0.0152	0.0682	0.0461	0.1384
rs183014111	T	C	0.0842	0.0124	0.0226	0.583
rs183014176	T	C	0.022	-0.0184	0.0475	0.6986
rs183017666	A	G	0.0282	-0.0022	0.0323	0.9463
rs183018742	A	G	0.0137	0.0515	0.0755	0.4954
rs183019190	A	G	0.9584	-0.0152	0.032	0.6337
rs183020573	T	C	0.013	0.0175	0.0636	0.7837
rs1830210	A	G	0.9797	-0.039	0.0394	0.3222
rs183022593	A	C	0.9866	-0.155	0.0647	0.01654
rs183023022	A	C	0.0129	0.0074	0.0541	0.8907
rs183023512	T	C	0.0304	-0.0376	0.0356	0.2899
rs183023730	T	G	0.0151	-0.0367	0.0436	0.399
rs183024577	T	C	0.0172	0.0237	0.0649	0.7149
rs183024682	T	C	0.0146	-0.0356	0.0434	0.4119
rs183025353	A	C	0.9821	0.0101	0.0502	0.84
rs183026529	A	G	0.9846	-0.0969	0.0647	0.1344
rs183027241	T	C	0.9707	-0.049	0.032	0.1255
rs183027252	A	C	0.9755	0.0592	0.0406	0.1447
rs183028361	A	C	0.0213	0.0218	0.0538	0.685
rs183029748	A	G	0.0162	0.017	0.0527	0.7468
rs183029861	A	G	0.0151	0.0881	0.0486	0.07004
rs183031696	T	C	0.0251	-0.0293	0.0429	0.4937
rs183037553	T	C	0.9811	0.0022	0.0435	0.9606
rs183037711	T	G	0.9818	0.0315	0.0441	0.4748
rs183038049	T	G	0.9835	-0.0541	0.0435	0.2132
rs183038076	A	G	0.016	-0.017	0.0443	0.701
rs183042286	T	C	0.0131	0.0138	0.0573	0.8094
rs183042649	A	G	0.013	0.063	0.0594	0.2887
rs183044275	A	G	0.9825	-0.0221	0.0436	0.612
rs183046199	T	C	0.9752	-0.0735	0.0486	0.1305
rs183046467	T	C	0.02	-0.0832	0.0402	0.03849
rs183050399	A	G	0.0161	-0.0073	0.0546	0.8931
rs183052729	T	C	0.9842	0.0058	0.0498	0.9074
rs183053322	T	C	0.0124	-0.0089	0.0651	0.8913
rs183056180	A	G	0.0162	0.0385	0.05	0.4415
rs183057758	A	G	0.0316	0.0582	0.0347	0.09381
rs183058560	T	C	0.0277	-0.0044	0.0397	0.9122
rs183059797	A	G	0.9871	0.0143	0.0537	0.79
rs183062052	T	C	0.013	-0.105	0.0513	0.04054
rs183062963	A	G	0.9734	0.0412	0.0479	0.3894
rs183064611	T	C	0.0145	0.0216	0.0463	0.641
rs183065673	A	G	0.0163	-0.0777	0.0491	0.1133
rs183066089	T	G	0.0262	-0.0219	0.0334	0.5123
rs183066202	A	G	0.9669	0.0482	0.0389	0.2144
rs1830705	T	C	0.638	-0.0021	0.0099	0.8306
rs183071321	T	C	0.9663	-0.0221	0.0324	0.4949
rs183073173	T	C	0.0178	0.1846	0.045	4.09e-05
rs183073426	T	C	0.0144	-0.0443	0.0502	0.3767
rs183075466	A	C	0.0136	0.2178	0.0765	0.004407
rs1830826	T	C	0.015	-0.0904	0.064	0.1578
rs183084655	A	G	0.9856	0.0135	0.054	0.8024
rs1830894	T	C	0.4929	-0.0094	0.0092	0.3052
rs183093260	T	C	0.0149	-0.0725	0.0543	0.1815
rs183093606	T	C	0.0487	-0.0085	0.0307	0.7825
rs183094925	A	G	0.9124	-0.0117	0.0281	0.6779
rs183095223	A	G	0.9806	0.085	0.0552	0.1236
rs183095520	A	G	0.0215	0.0619	0.0555	0.2646
rs183095651	A	G	0.0238	-0.0115	0.0438	0.7933
rs183096914	T	G	0.0187	0.0403	0.0485	0.4057
rs183097284	A	G	0.9285	-0.0265	0.0256	0.3018
rs183098507	T	C	0.0263	-0.0431	0.037	0.2436
rs183100383	T	C	0.0176	-0.0347	0.0528	0.5112
rs183101960	T	C	0.0286	0.0346	0.0353	0.3268
rs183104615	T	C	0.0232	-0.0682	0.0474	0.1504
rs183105655	A	G	0.9442	0.0039	0.0306	0.8986
rs183105671	A	G	0.984	0.0886	0.0645	0.1695
rs183106981	T	C	0.0146	0.0574	0.0538	0.2866
rs183108549	A	G	0.9837	-0.0643	0.0438	0.142
rs1831089	A	G	0.4952	0.0023	0.0101	0.8173
rs183108994	A	G	0.0144	-0.0174	0.0529	0.742
rs183109858	T	C	0.0197	-0.0024	0.0437	0.9557
rs183110288	T	C	0.969	0.0295	0.0425	0.4878
rs183110590	A	C	0.0664	0.0095	0.0246	0.698
rs1831119	T	C	0.8793	-0.004	0.0173	0.8164
rs183111998	A	C	0.0234	0.03	0.036	0.4045
rs183113836	A	G	0.9728	0.0535	0.0464	0.2494
rs183114494	A	C	0.9717	0.0731	0.0356	0.04025
rs183114845	T	G	0.0118	-0.056	0.081	0.4891
rs183114955	T	C	0.0258	-0.0023	0.0339	0.9456
rs183114994	T	C	0.9814	0.0312	0.0431	0.4696
rs183115163	T	C	0.0243	-0.013	0.0365	0.721
rs183115778	A	G	0.1076	0.01	0.0266	0.7084
rs183116378	T	C	0.9739	0.0193	0.0493	0.696
rs1831189	T	C	0.5077	0.0063	0.0093	0.4985
rs183120502	A	G	0.0225	0.0313	0.0415	0.4507
rs183120714	T	G	0.0167	-0.0327	0.0566	0.5633
rs183121621	T	C	0.9786	-0.0583	0.0431	0.1762
rs183128917	A	G	0.9877	-0.0627	0.0797	0.4315
rs183129217	A	C	0.0239	0.0115	0.0374	0.7592
rs183130386	A	G	0.9806	0.0119	0.0459	0.796
rs183130848	A	G	0.977	-0.082	0.0346	0.01787
rs183134726	T	C	0.0144	0.0489	0.0532	0.3583
rs183135828	A	C	0.9777	-0.0164	0.0447	0.7141
rs183138229	A	G	0.0194	0.0242	0.0479	0.6142
rs183141267	T	C	0.0183	-0.0111	0.0522	0.8314
rs183141939	A	G	0.0263	0.0158	0.0419	0.7062
rs183143136	T	C	0.0346	0.0103	0.0406	0.7992
rs183144557	T	C	0.0115	-0.0615	0.0704	0.3827
rs183144875	T	C	0.0209	-0.0011	0.0509	0.9826
rs183144989	T	C	0.0186	-0.1047	0.0576	0.06934
rs183146655	T	C	0.5606	-0.0246	0.016	0.1232
rs183148447	T	C	0.0796	-0.0216	0.0242	0.3731
rs183148632	T	C	0.9837	0.0564	0.0705	0.4237
rs183149449	A	C	0.957	-0.0029	0.0313	0.9272
rs183152211	A	G	0.9745	0.0151	0.0442	0.7331
rs183153749	T	C	0.017	-0.0923	0.0636	0.1465
rs183154257	T	C	0.9824	0.1206	0.0466	0.009669
rs183154467	T	C	0.0145	-0.0603	0.06	0.3151
rs183156282	T	C	0.9817	0.0343	0.0517	0.5073
rs183157336	A	G	0.0189	0.1588	0.0511	0.001897
rs183157610	T	C	0.064	0.0201	0.0267	0.4512
rs183160702	T	C	0.9819	0.0237	0.0595	0.69
rs183162744	A	G	0.0184	0.0112	0.0466	0.8107
rs183164883	T	C	0.0182	0.0152	0.0448	0.7337
rs183166303	A	C	0.0665	-0.0147	0.0265	0.5778
rs183166506	T	C	0.0185	0.08	0.0446	0.07316
rs183167109	T	G	0.0172	-0.0464	0.0485	0.3384
rs1831710	T	G	0.5199	-0.001	0.0092	0.916
rs183171446	T	C	0.0241	0.035	0.0383	0.3599
rs183172572	A	G	0.0259	-0.0011	0.0341	0.9737
rs1831730	A	C	0.4854	0.0066	0.0093	0.4783
rs1831735	A	G	0.0418	-0.0512	0.0255	0.04485
rs183175383	T	C	0.9849	0.0262	0.0489	0.5929
rs183178443	T	C	0.9732	0.0663	0.0553	0.2309
rs183182941	A	G	0.0226	-0.0458	0.0493	0.353
rs183183971	T	C	0.0211	-0.0898	0.0528	0.08867
rs183184442	A	G	0.026	0.0228	0.0437	0.6017
rs183187389	T	C	0.0162	0.0048	0.0544	0.9291
rs183192346	A	G	0.9608	-0.0151	0.0424	0.7218
rs183195474	T	C	0.0116	0.0364	0.061	0.5505
rs183197432	T	C	0.9844	-0.0272	0.0443	0.5385
rs183198905	T	G	0.0121	-0.0151	0.0675	0.8231
rs183203239	T	G	0.0161	0.0809	0.041	0.04849
rs183204133	A	G	0.0161	-0.08	0.0673	0.2345
rs183207100	A	C	0.0196	0.0287	0.0442	0.5159
rs1832087	A	G	0.9443	0.0473	0.0237	0.04587
rs183210231	T	C	0.0198	-0.0054	0.047	0.9087
rs183210870	A	G	0.983	-0.0968	0.0527	0.06636
rs183214178	T	C	0.0202	-0.0687	0.0415	0.09803
rs1832142	A	G	0.0492	0.0061	0.0227	0.7871
rs183214937	A	G	0.0292	0.0403	0.048	0.4012
rs183215377	A	G	0.0199	-0.0607	0.0531	0.2524
rs183216304	A	G	0.9876	0.0308	0.0501	0.5386
rs183217873	A	G	0.0232	0.1324	0.0498	0.00787
rs1832179	T	C	0.9653	-0.0564	0.0293	0.05431
rs1832190	T	C	0.0577	0.0127	0.0205	0.5342
rs183222663	A	G	0.9745	-0.0598	0.0375	0.111
rs183223830	T	C	0.9837	-0.0538	0.0432	0.2135
rs183225659	A	G	0.0122	0.0932	0.0596	0.1178
rs183225764	A	C	0.984	-0.0216	0.0447	0.6291
rs183225985	A	G	0.9864	-0.1069	0.0498	0.03172
rs183227835	A	C	0.9852	-0.036	0.0544	0.5079
rs183230511	T	C	0.9854	0.0488	0.0561	0.3845
rs183231934	A	G	0.0383	-0.0065	0.0293	0.8256
rs183232018	A	C	0.015	-0.0737	0.0526	0.1609
rs183232622	T	C	0.0344	0.0036	0.0382	0.9258
rs183232797	A	C	0.9791	0.0532	0.0443	0.2294
rs183232966	A	C	0.014	0.0452	0.0543	0.4052
rs183233091	A	G	0.0185	0.0334	0.0524	0.5244
rs183234415	A	G	0.0139	0.0045	0.0566	0.9366
rs183236073	T	C	0.9846	0.0617	0.0475	0.1938
rs183237216	T	C	0.9492	0.0251	0.033	0.4463
rs183239769	T	C	0.9825	0.0145	0.0551	0.7917
rs183242668	T	C	0.0152	0.0289	0.0483	0.5489
rs183243510	A	G	0.9395	-0.0181	0.0212	0.3928
rs183245599	T	C	0.9793	0.0063	0.0397	0.8745
rs183248312	A	G	0.985	0.0215	0.0729	0.7678
rs183249831	A	G	0.0145	0.0064	0.0549	0.9067
rs183251261	A	G	0.014	-0.0758	0.0628	0.2268
rs183254578	T	C	0.9805	0.036	0.0539	0.5034
rs183256225	T	C	0.3383	-0.0049	0.0159	0.7575
rs1832579	A	G	0.5589	0.0215	0.0093	0.02007
rs183260923	A	G	0.9854	-0.0378	0.0755	0.6169
rs183261694	T	C	0.9297	0.0008	0.024	0.972
rs183263352	A	G	0.031	-0.0137	0.0327	0.6748
rs183264757	T	C	0.0316	0.0443	0.0358	0.2159
rs183269	A	C	0.4213	-0.0141	0.0106	0.1819
rs1832718	A	G	0.5205	-0.0069	0.0095	0.4665
rs183274070	A	C	0.0364	-0.0071	0.0327	0.8276
rs183274117	A	G	0.0152	-0.1308	0.062	0.03484
rs183277472	T	G	0.9852	0.0161	0.0616	0.7936
rs1832787	A	G	0.4156	-0.0015	0.0099	0.8817
rs183279124	T	C	0.0254	-0.0189	0.0424	0.6559
rs183281140	T	C	0.0181	-0.0305	0.0443	0.4914
rs183282	T	C	0.0613	-0.0083	0.0207	0.6887
rs183283887	A	G	0.9826	-0.0265	0.0499	0.5953
rs183288067	A	G	0.0156	0.0531	0.0509	0.2965
rs183291734	A	G	0.98	0.0767	0.0542	0.1573
rs183293581	A	G	0.0142	-0.0304	0.0644	0.6363
rs183293733	T	G	0.0144	0.001	0.059	0.987
rs183295123	T	C	0.0215	0.0153	0.0572	0.7888
rs183296765	A	G	0.0231	0.0031	0.0465	0.9475
rs183302	A	G	0.3934	-0.0177	0.0105	0.09309
rs183306201	T	C	0.0243	0.0407	0.0365	0.2647
rs183308853	T	C	0.9796	0.0728	0.0447	0.103
rs183309414	A	C	0.9784	-0.0051	0.047	0.9132
rs183309851	T	G	0.0268	0.0051	0.0388	0.8957
rs183310630	A	G	0.9679	-0.0248	0.0386	0.5211
rs1833109	A	C	0.5069	-0.0032	0.0098	0.7475
rs183313752	A	C	0.0198	0.0242	0.0528	0.647
rs183314890	T	C	0.0174	-0.005	0.0521	0.9235
rs183315649	T	C	0.0158	-0.005	0.0481	0.9167
rs183318978	T	C	0.0192	-0.0559	0.0568	0.3252
rs183320888	A	C	0.0329	0.0214	0.0292	0.463
rs183322829	A	G	0.0161	0.1065	0.0556	0.0552
rs183332451	A	G	0.9799	0.0079	0.0658	0.9043
rs183333525	T	C	0.212	-0.0243	0.0237	0.304
rs183333909	A	C	0.9833	-0.0025	0.041	0.9521
rs183337634	T	C	0.0264	-0.0474	0.0331	0.152
rs183338213	A	G	0.0199	-0.0249	0.0456	0.5847
rs183338360	T	C	0.8702	-0.013	0.0263	0.6215
rs183338700	T	G	0.0197	0.0478	0.0474	0.3135
rs183339052	T	C	0.977	-0.0814	0.0441	0.06502
rs183340124	A	C	0.016	0.0435	0.043	0.3112
rs183340221	T	G	0.0205	0.0412	0.0424	0.3308
rs183341292	T	G	0.9801	-0.0028	0.0464	0.9525
rs183342168	A	G	0.0133	0.1245	0.0735	0.09019
rs1833436	T	C	0.3872	-0.0162	0.0095	0.08867
rs183344228	T	C	0.0302	-0.0281	0.0336	0.403
rs183346455	T	C	0.0428	0.0425	0.0247	0.08556
rs183347089	T	C	0.0155	0.0142	0.0459	0.7572
rs183348288	T	G	0.0168	-0.0974	0.0577	0.09161
rs183349699	T	C	0.0361	0.0037	0.0287	0.898
rs183350738	A	G	0.9832	-0.0178	0.0541	0.7417
rs1833519	T	C	0.5056	-0.0037	0.0093	0.6895
rs183352	T	C	0.4972	-0.0006	0.0093	0.9519
rs1833561	T	C	0.4168	0.0115	0.0095	0.2279
rs183357833	A	G	0.0302	0.065	0.0437	0.1372
rs183358551	A	G	0.0196	0.0168	0.043	0.6956
rs183363036	A	G	0.9877	0.0734	0.0645	0.2553
rs183364238	T	C	0.0148	-0.0364	0.0444	0.4122
rs183364277	T	C	0.982	0	0.0444	0.9998
rs183365265	A	G	0.0316	-0.0121	0.0401	0.7627
rs183366480	T	C	0.0177	0.0475	0.0472	0.3144
rs183367545	T	C	0.0165	0.0443	0.0509	0.3834
rs183367966	A	G	0.0202	0.0197	0.064	0.7577
rs183371180	T	C	0.9845	-0.0025	0.0776	0.9743
rs183374	A	G	0.4432	-0.002	0.0104	0.8447
rs1833742	A	G	0.5062	-0.0084	0.0094	0.3748
rs183377363	T	C	0.9744	-0.0085	0.0383	0.8246
rs183379355	T	G	0.9826	-0.0742	0.0506	0.1432
rs183381584	A	G	0.02	-0.0389	0.0388	0.316
rs1833858	A	G	0.5087	-0.0163	0.0092	0.0782
rs183388885	A	G	0.9859	-0.0346	0.0476	0.467
rs183393275	T	G	0.9827	0.0025	0.0436	0.9542
rs1833945	A	G	0.4903	0.012	0.0092	0.1935
rs183396197	A	G	0.0152	-0.0036	0.0533	0.9469
rs183397328	A	G	0.9739	0.023	0.032	0.4726
rs183398875	A	G	0.0231	0.0045	0.0381	0.907
rs1833991	A	G	0.8547	0.0127	0.0134	0.3434
rs183399839	A	G	0.0182	-0.0659	0.0492	0.1803
rs183400368	A	G	0.0133	-0.1688	0.0879	0.05472
rs183401742	T	C	0.0178	0.0238	0.067	0.7225
rs183403990	A	G	0.9803	-0.0205	0.05	0.682
rs183405477	T	G	0.9643	0.0138	0.0396	0.7271
rs1834105	A	G	0.8596	-0.0064	0.0135	0.6335
rs183412339	T	C	0.5434	-0.0193	0.0191	0.3124
rs183413838	A	G	0.9694	-0.029	0.0289	0.3157
rs183415797	A	G	0.9799	-0.0213	0.0522	0.6837
rs183415945	T	C	0.0201	-0.0264	0.049	0.5909
rs183416795	T	C	0.0235	0.0241	0.0513	0.6381
rs183418267	A	C	0.0306	0.022	0.0326	0.5006
rs183419318	T	C	0.0123	0.0523	0.0782	0.5039
rs183421421	A	G	0.0182	-0.0193	0.045	0.6676
rs183421879	A	G	0.9831	-0.0869	0.0459	0.05836
rs183424940	T	C	0.0147	0.0245	0.0535	0.6469
rs183426356	A	C	0.0198	0.0264	0.0494	0.5936
rs183432043	T	C	0.0168	-0.0005	0.0413	0.9897
rs1834323	T	C	0.969	-0.0519	0.0292	0.07581
rs183432763	A	G	0.0377	-0.0372	0.0422	0.3777
rs1834335	T	C	0.029	0.0097	0.0312	0.7549
rs1834377	A	C	0.4979	-0.0088	0.0106	0.4074
rs183438947	T	C	0.9639	-0.0017	0.0298	0.9553
rs183440991	A	G	0.9788	-0.0836	0.0452	0.06463
rs183442534	T	C	0.9852	0.021	0.0525	0.6889
rs183445515	A	G	0.0335	-0.0347	0.0389	0.3712
rs183446634	A	G	0.9819	-0.0375	0.0466	0.4212
rs1834545	A	G	0.5369	-0.0147	0.0111	0.1858
rs183455310	T	C	0.9811	-0.0494	0.0421	0.2408
rs183455820	A	G	0.0228	0.0042	0.0359	0.9071
rs183456049	T	G	0.0191	-0.0149	0.0644	0.8173
rs183459594	A	G	0.9624	-0.0643	0.0275	0.01963
rs1834622	A	C	0.4999	0.0039	0.0095	0.6788
rs183463720	T	C	0.0154	-0.0351	0.0444	0.4283
rs183469198	T	C	0.9873	0.0323	0.0679	0.6347
rs183471	A	G	0.6984	0.0173	0.0103	0.09186
rs183471061	T	C	0.0129	0.1078	0.0575	0.06067
rs183471711	T	G	0.019	-0.0015	0.0511	0.9758
rs183472681	T	C	0.0725	0.0026	0.0207	0.8987
rs183473235	A	C	0.9816	0.0322	0.0536	0.5472
rs183475333	T	C	0.9742	-0.0022	0.0442	0.9601
rs183477115	A	G	0.9853	-0.0008	0.0714	0.9907
rs183478787	T	C	0.9852	-0.001	0.0493	0.9831
rs183483085	A	G	0.9839	-0.0069	0.0433	0.8726
rs183483172	A	G	0.0192	-0.0002	0.0418	0.9962
rs183483619	T	G	0.0465	-0.0097	0.0235	0.6798
rs183484061	A	G	0.9852	-0.0369	0.0554	0.5051
rs183484754	T	C	0.0218	-0.0431	0.054	0.4249
rs183488666	T	G	0.0248	0.0034	0.0466	0.9424
rs183489799	A	G	0.016	0.0956	0.0678	0.1587
rs183491	T	C	0.534	-0.0224	0.0098	0.02206
rs1834923	T	C	0.211	-0.0176	0.016	0.2731
rs183492544	A	G	0.0138	-0.0534	0.0565	0.345
rs183492628	A	G	0.0209	-0.0701	0.0509	0.1683
rs183494020	A	G	0.9641	-0.016	0.0347	0.6445
rs183494178	A	G	0.0256	0.0342	0.034	0.3144
rs183495060	A	G	0.9797	-0.0034	0.0395	0.9313
rs183496530	T	C	0.9816	-0.0296	0.0407	0.4664
rs183496745	A	G	0.0395	-0.0104	0.0325	0.7496
rs183499924	T	C	0.0164	0.034	0.0452	0.4529
rs183501097	T	C	0.0295	0.0689	0.0396	0.08134
rs183502812	A	G	0.0135	0.0127	0.0583	0.8278
rs183503496	A	G	0.0476	-0.0085	0.0337	0.8009
rs183507013	T	C	0.0233	0.0018	0.0377	0.9612
rs183508316	T	G	0.0152	-0.0267	0.054	0.6216
rs183508537	A	G	0.0162	0.0021	0.0775	0.978
rs183513794	T	G	0.9646	-0.0043	0.0343	0.9008
rs183514801	T	C	0.0212	0.0167	0.0415	0.6882
rs183515938	A	G	0.9834	-0.0811	0.0507	0.1093
rs183516918	A	G	0.9874	0.0755	0.0555	0.1738
rs1835178	T	C	0.5106	-0.0129	0.0094	0.1677
rs183518708	T	C	0.9881	-0.1466	0.0741	0.04781
rs183519351	A	C	0.0149	-0.0058	0.0476	0.9028
rs1835221	A	G	0.4786	0.0017	0.0092	0.8492
rs183523386	A	G	0.0325	0.0816	0.0417	0.0506
rs183524703	A	G	0.8473	-0.0059	0.0168	0.725
rs1835282	A	G	0.0466	-0.0143	0.0235	0.5445
rs183528744	A	G	0.0239	-0.0101	0.0429	0.8144
rs183529074	T	C	0.983	-0.0708	0.051	0.1653
rs1835328	T	C	0.4139	0.0107	0.0103	0.2997
rs183533011	A	G	0.0155	0.1355	0.0677	0.04529
rs183534013	A	G	0.0307	-0.0421	0.0475	0.3761
rs1835362	T	C	0.4932	-0.0033	0.0127	0.7959
rs183537963	T	C	0.0141	-0.0079	0.0585	0.892
rs183538634	A	G	0.0472	-0.0759	0.0329	0.02133
rs183539675	T	C	0.0178	-0.1174	0.0531	0.027
rs183539773	A	G	0.9574	-0.0224	0.0375	0.5506
rs1835412	A	G	0.0325	-0.0204	0.0366	0.5778
rs183543222	T	C	0.9556	0.0108	0.0293	0.7132
rs183545367	A	G	0.9807	0.0301	0.0528	0.5689
rs183545723	A	G	0.9818	0.0528	0.0566	0.3513
rs183548220	A	G	0.9804	0.0423	0.0579	0.4648
rs1835489	T	G	0.8141	-0.0082	0.0136	0.5454
rs183548977	A	C	0.9876	-0.0088	0.0595	0.8824
rs183549716	A	G	0.0303	0.0272	0.0375	0.4689
rs183552134	T	C	0.9838	0.0017	0.049	0.9729
rs1835525	T	C	0.0505	-0.0161	0.0297	0.5871
rs183553178	T	C	0.1242	0.0055	0.0177	0.7557
rs1835538	A	G	0.4742	-0.0116	0.0094	0.2168
rs183556096	T	C	0.9738	-0.0008	0.0378	0.9833
rs183557048	A	G	0.0216	-0.0428	0.0427	0.316
rs183559495	A	G	0.0184	-0.009	0.0475	0.8491
rs183563674	T	G	0.024	0.0504	0.052	0.3322
rs1835640	A	G	0.4496	-0.0058	0.0099	0.5572
rs183566059	T	C	0.0188	0.0582	0.047	0.2153
rs183566561	A	C	0.9721	-0.0722	0.0405	0.07427
rs183567207	A	C	0.907	-0.0191	0.0196	0.3284
rs183568158	A	C	0.0182	0.011	0.0475	0.8172
rs183569196	T	C	0.9762	0.0136	0.0351	0.6996
rs183569814	T	C	0.0147	0.0158	0.0581	0.7857
rs183570951	T	G	0.0166	0.0211	0.0426	0.6209
rs183573306	T	C	0.0527	-0.0315	0.0362	0.3843
rs183574952	T	C	0.0391	-0.0378	0.0282	0.1796
rs1835751	A	G	0.1302	-0.0091	0.0148	0.5374
rs183576056	T	C	0.9852	0.0336	0.0541	0.535
rs183577888	A	G	0.9468	0.043	0.0427	0.314
rs183579800	A	C	0.9644	0.007	0.0348	0.8417
rs183580947	T	C	0.0418	-0.0152	0.0314	0.6286
rs183581833	T	C	0.0338	0.0109	0.0289	0.7059
rs183583081	A	G	0.0124	0.133	0.0729	0.06808
rs183585386	T	C	0.9875	0.0445	0.0657	0.4987
rs183588599	A	G	0.0157	-0.0047	0.0548	0.9313
rs183589933	A	G	0.1002	0.0016	0.0215	0.9391
rs183590085	A	G	0.9734	0.027	0.0515	0.6001
rs183590667	A	G	0.9533	-0.031	0.0315	0.3257
rs183594686	A	G	0.0222	-0.1129	0.0534	0.03453
rs183594740	A	G	0.0157	-0.0111	0.0521	0.8318
rs183595026	T	C	0.0121	0.0516	0.0659	0.4333
rs183595693	A	C	0.0141	-0.0793	0.0803	0.3235
rs183595733	A	G	0.9855	-0.0469	0.0462	0.3091
rs183596500	T	C	0.9834	-0.0259	0.0448	0.5636
rs183596727	A	G	0.9845	0.0606	0.0525	0.2481
rs1835977	T	C	0.9603	0.0427	0.0268	0.1103
rs1835979	T	C	0.2864	-0.0075	0.0112	0.5008
rs183599	T	C	0.4822	0.0176	0.0097	0.07092
rs183599303	T	C	0.019	-0.0719	0.0531	0.1757
rs1836003	T	C	0.5329	-0.0217	0.01	0.02997
rs183602168	T	G	0.0167	-0.0253	0.0758	0.7387
rs183602759	T	C	0.0138	-0.0077	0.0694	0.9121
rs183603468	A	G	0.0152	0.035	0.0423	0.4078
rs183604006	T	C	0.9868	0.0105	0.0491	0.8306
rs183606685	T	C	0.0152	0.0489	0.0582	0.4009
rs183606787	T	C	0.0372	-0.0607	0.0347	0.08052
rs183607528	A	G	0.0173	-0.0281	0.0484	0.561
rs183609021	T	C	0.989	-0.0582	0.097	0.5483
rs183615983	T	C	0.0187	-0.0932	0.0501	0.06295
rs183616796	A	G	0.9839	-0.04	0.0493	0.4177
rs183618077	T	G	0.9838	-0.0041	0.0477	0.9308
rs183621945	T	C	0.0191	0.0409	0.0406	0.3136
rs183622245	T	G	0.9825	-0.0058	0.0443	0.8956
rs183625258	T	C	0.9542	0.0408	0.0276	0.1393
rs183627484	T	G	0.0147	-0.0319	0.0602	0.5963
rs183628589	A	C	0.0236	-0.0327	0.0414	0.4297
rs183632212	A	G	0.021	-0.0139	0.0417	0.7395
rs183632756	A	G	0.0142	0.0476	0.0506	0.3473
rs183632769	A	G	0.0268	0.0584	0.0394	0.1386
rs183634813	T	C	0.0346	0.0001	0.0339	0.9967
rs183637573	A	G	0.9657	0.0231	0.0321	0.4712
rs183638285	A	G	0.97	0.0262	0.0366	0.474
rs183639090	T	G	0.9852	0.0524	0.0441	0.2346
rs183640210	T	C	0.985	-0.0151	0.0675	0.8229
rs183641067	A	C	0.9831	0.0194	0.0425	0.6481
rs183641481	T	C	0.0592	-0.0225	0.0361	0.5337
rs183641528	A	G	0.0215	-0.0295	0.0377	0.4339
rs183642528	T	C	0.9729	0.0077	0.0404	0.848
rs183643336	T	C	0.9791	-0.0208	0.044	0.6362
rs183643566	T	C	0.0213	0.0569	0.0508	0.2628
rs183645183	A	G	0.0268	-0.023	0.0357	0.5201
rs183647845	A	G	0.0271	0.0804	0.0364	0.02694
rs183650249	T	C	0.0209	-0.0187	0.0447	0.6758
rs183651293	T	C	0.0127	0.0584	0.0786	0.4578
rs183651632	A	G	0.0134	-0.0267	0.0698	0.7019
rs183655442	T	C	0.0167	-0.0382	0.0459	0.4045
rs1836577	A	G	0.5635	-0.0056	0.0109	0.6068
rs183666393	A	G	0.021	0.0334	0.0513	0.5144
rs183666508	A	G	0.0156	0.0244	0.0744	0.7429
rs183668362	A	G	0.9803	0.0416	0.0558	0.456
rs183668619	T	C	0.9826	-0.1143	0.0409	0.005189
rs1836688	A	G	0.4882	-0.0076	0.0092	0.411
rs1836698	T	G	0.438	-0.0004	0.0097	0.9675
rs1836700	T	C	0.3951	-0.0185	0.011	0.09408
rs183670241	T	C	0.9871	-0.0566	0.0793	0.475
rs183673143	T	C	0.0165	0.0558	0.0735	0.4476
rs183673233	T	C	0.981	-0.01	0.0421	0.8116
rs183674711	T	C	0.0143	0.0351	0.0569	0.5365
rs1836750	T	G	0.9498	0.0031	0.022	0.8885
rs1836757	T	C	0.0222	0.0448	0.0502	0.372
rs183678067	A	C	0.0166	0.1027	0.0525	0.05035
rs183678945	T	G	0.9834	0.0181	0.0468	0.6993
rs183683668	T	C	0.9816	0.0718	0.0514	0.1626
rs1836847	T	C	0.9269	-0.0079	0.0182	0.6641
rs183685233	T	C	0.9413	-0.0407	0.0321	0.2048
rs183685373	T	C	0.0421	0.0367	0.0376	0.3286
rs183685606	T	C	0.025	0.0156	0.0431	0.7176
rs183686777	T	C	0.0936	0.02	0.0196	0.3069
rs183688060	A	G	0.0383	-0.0173	0.0356	0.6276
rs1836883	T	C	0.5487	0.0038	0.0094	0.6814
rs1836884	T	G	0.9829	0.019	0.0406	0.6395
rs1836890	T	C	0.7724	-0.0075	0.0129	0.5589
rs183691216	T	C	0.986	-0.0429	0.0529	0.4176
rs1836914	T	C	0.9692	-0.0143	0.0323	0.6574
rs183692079	A	G	0.0221	-0.0019	0.038	0.9602
rs1836955	T	G	0.5059	-0.0144	0.0094	0.1239
rs1836983	A	G	0.0896	-0.0026	0.0167	0.8749
rs183700436	A	G	0.0123	0.0424	0.0643	0.5092
rs183704977	A	G	0.0229	-0.0213	0.0629	0.7347
rs183706074	T	C	0.6472	-0.0153	0.0142	0.2813
rs183709480	A	C	0.0169	-0.0036	0.0566	0.9491
rs1837098	A	G	0.9714	0.0524	0.0404	0.195
rs183711268	T	C	0.9754	-0.0192	0.0309	0.534
rs183712396	T	G	0.0122	-0.0079	0.0979	0.936
rs1837133	T	C	0.4902	0.0098	0.0092	0.2877
rs183718862	T	G	0.9898	-0.0784	0.0908	0.3879
rs183723135	T	C	0.0125	-0.0574	0.0714	0.4218
rs183725065	T	G	0.9857	0.0423	0.0605	0.4838
rs183726928	T	C	0.0123	-0.0709	0.074	0.3383
rs183727812	T	C	0.9837	-0.0264	0.0552	0.6318
rs183728731	T	C	0.031	0.0728	0.0386	0.05908
rs183733499	T	C	0.0124	0.0617	0.0827	0.4557
rs183735308	A	G	0.0423	0.028	0.0313	0.372
rs183737064	A	G	0.0219	0.0541	0.0398	0.1744
rs183738419	T	C	0.0217	0.0668	0.051	0.1904
rs183740107	T	C	0.9849	-0.0699	0.0456	0.125
rs183740205	T	C	0.014	-0.0156	0.0638	0.807
rs183740585	A	C	0.023	-0.046	0.0362	0.204
rs183741411	A	C	0.9575	-0.009	0.0397	0.8212
rs183744879	A	G	0.0417	-0.0276	0.0381	0.4684
rs183745482	T	C	0.0449	-0.0701	0.0325	0.03074
rs183748597	T	C	0.0239	0.0152	0.042	0.7167
rs183749830	T	C	0.0415	0.0558	0.0478	0.2432
rs183753366	A	G	0.0196	-0.0181	0.0407	0.657
rs183757326	A	C	0.0195	0.0108	0.0497	0.8275
rs183759356	T	C	0.9806	-0.0592	0.0493	0.2299
rs183760345	T	C	0.9829	-0.0022	0.0634	0.9718
rs183762327	T	C	0.4746	-0.0129	0.0125	0.3004
rs183762354	A	G	0.979	-0.0083	0.0513	0.8717
rs183763289	T	C	0.0368	-0.0031	0.0522	0.9519
rs183763624	A	G	0.0241	0.0094	0.0404	0.8167
rs183764032	T	C	0.0545	0.0224	0.0366	0.5414
rs183764275	T	C	0.0291	0.0391	0.0407	0.3375
rs183764405	T	C	0.0175	-0.0032	0.0512	0.9499
rs183764723	A	G	0.9873	-0.0652	0.0556	0.241
rs1837700	T	C	0.2452	-0.0066	0.0143	0.6435
rs1837717	T	C	0.0329	0.0408	0.0317	0.1983
rs183771858	T	C	0.0131	0.0759	0.0592	0.2
rs1837753	T	C	0.019	-0.0018	0.0404	0.964
rs183775327	A	C	0.018	-0.0351	0.0536	0.5122
rs183775499	T	C	0.9822	-0.0607	0.0463	0.1898
rs183777873	T	C	0.0174	0.1902	0.0458	3.26e-05
rs1837787	A	G	0.5039	0.0028	0.0092	0.7568
rs183782119	T	C	0.0198	0.0216	0.0506	0.6696
rs183783535	T	C	0.0232	-0.0326	0.0337	0.3333
rs183786244	T	C	0.0271	0.0201	0.038	0.5967
rs1837905	T	C	0.9477	0.0394	0.022	0.07365
rs183791162	T	C	0.9628	-0.0026	0.0361	0.9431
rs183792637	T	C	0.0428	-0.02	0.0285	0.483
rs183794363	A	G	0.0251	0.0005	0.0441	0.9903
rs183794603	T	C	0.0356	-0.0098	0.0363	0.7863
rs183795771	T	C	0.0164	0.0345	0.0488	0.4787
rs183796268	T	C	0.9829	-0.0307	0.0494	0.5339
rs183797299	T	C	0.0497	0.0409	0.0327	0.2105
rs183797597	A	G	0.0347	-0.0198	0.0362	0.5841
rs183798597	A	G	0.0204	0.0139	0.0447	0.7554
rs1838	A	G	0.736	-0.0227	0.0105	0.03043
rs183800	T	C	0.4988	0.0208	0.0094	0.02685
rs183800370	T	C	0.982	0.0635	0.0511	0.214
rs183802804	T	C	0.0213	0.0338	0.0415	0.4152
rs183802893	A	G	0.0122	-0.0632	0.0632	0.3175
rs183802938	A	C	0.0735	0.019	0.0275	0.4907
rs183803427	A	G	0.0203	-0.0279	0.0495	0.5735
rs183803604	T	C	0.9856	0.0238	0.0454	0.6005
rs183803916	A	G	0.3682	0.0391	0.0199	0.04929
rs183809186	A	G	0.023	-0.0005	0.0438	0.9918
rs183809316	T	C	0.9823	0.0451	0.0556	0.4176
rs183813107	A	G	0.9446	0.0051	0.0308	0.8675
rs183814075	T	C	0.0187	0.0331	0.0449	0.4606
rs183814100	T	G	0.3195	0.0189	0.0137	0.1664
rs1838183	T	C	0.5099	-0.0073	0.0092	0.429
rs1838186	T	G	0.4967	-0.0038	0.0095	0.6875
rs183818742	A	G	0.0164	0.0454	0.0448	0.3111
rs183818913	T	G	0.0551	-0.0173	0.0269	0.5194
rs183819141	T	C	0.0181	-0.0289	0.0544	0.5946
rs183820160	A	G	0.0198	-0.1015	0.0494	0.04011
rs183821400	A	G	0.0113	-0.064	0.096	0.5049
rs183821823	A	G	0.9888	-0.1066	0.0683	0.1187
rs183822522	T	G	0.0156	-0.0029	0.0546	0.9571
rs183823554	T	C	0.9824	-0.0202	0.0526	0.7008
rs1838239	T	C	0.1363	-0.0024	0.014	0.8663
rs183823919	A	G	0.0218	0.0076	0.0463	0.87
rs183826408	A	G	0.0164	-0.072	0.0648	0.2666
rs183826886	T	C	0.9871	0.0675	0.0703	0.3365
rs183827960	T	C	0.0224	-0.0123	0.0417	0.7673
rs183831830	A	G	0.0128	0.0609	0.0762	0.4238
rs183832854	A	G	0.024	0.036	0.0502	0.4732
rs1838335	A	C	0.5994	0.006	0.0096	0.5291
rs183835	T	C	0.5023	0.0184	0.0092	0.04626
rs183838162	A	G	0.957	0.0276	0.0382	0.4701
rs183839618	T	G	0.0343	-0.0062	0.0315	0.8429
rs183840241	A	G	0.0114	0.1244	0.0744	0.09456
rs183840765	A	G	0.9852	0.0301	0.0692	0.6635
rs1838444	A	C	0.4904	-0.011	0.0091	0.2305
rs183847604	T	G	0.9823	0.0039	0.0528	0.9404
rs1838482	T	C	0.522	0.0016	0.0092	0.8633
rs1838490	A	G	0.0286	-0.0164	0.0344	0.6325
rs183851358	T	C	0.0166	-0.0322	0.0469	0.4924
rs183851370	A	G	0.0165	0.0772	0.0645	0.231
rs183852764	A	C	0.9553	0.0441	0.0345	0.2014
rs1838541	A	C	0.018	-0.0006	0.0495	0.9909
rs183855	T	C	0.432	0.0031	0.0095	0.7443
rs1838552	T	C	0.3563	0.0106	0.01	0.2902
rs183855219	A	G	0.9642	0.0095	0.0351	0.7867
rs1838557	A	G	0.5301	-0.0315	0.0102	0.00195
rs183857362	A	G	0.9846	0.028	0.065	0.6665
rs183859482	T	C	0.0317	-0.0331	0.0453	0.4643
rs183862985	A	G	0.0163	-0.0176	0.0462	0.7034
rs183865550	A	C	0.0161	-0.0295	0.0592	0.6186
rs183865902	T	C	0.9267	-0.0363	0.0248	0.1434
rs1838667	A	C	0.5277	0.0096	0.0098	0.3231
rs183867366	A	G	0.0123	0.0205	0.0714	0.7744
rs183870891	A	G	0.0135	-0.0949	0.0651	0.1449
rs183871187	T	C	0.0447	0.0151	0.0371	0.6846
rs183874618	A	G	0.0149	-0.0441	0.0651	0.4979
rs183875568	A	G	0.9659	0.0435	0.0311	0.1612
rs183876329	A	G	0.0261	0.0172	0.0331	0.6026
rs183876965	A	C	0.0328	0.035	0.0374	0.3488
rs183881931	A	G	0.0232	-0.0597	0.0414	0.1494
rs183882193	A	G	0.0254	0.0113	0.0352	0.7483
rs183883151	A	C	0.0137	-0.0282	0.0587	0.6307
rs183887183	A	G	0.0371	-0.0017	0.0287	0.9533
rs183887334	A	G	0.9863	0.0579	0.0542	0.2855
rs183889908	A	G	0.9817	0.0079	0.0516	0.8782
rs183890227	A	G	0.024	0.021	0.0397	0.5964
rs183890866	T	C	0.0436	-0.0284	0.0321	0.3772
rs183893870	A	G	0.0277	-0.012	0.0298	0.6864
rs183895194	T	C	0.9861	0.0205	0.0507	0.6853
rs1838952	A	G	0.3857	0.0114	0.0094	0.2256
rs183898432	A	G	0.0136	-0.0284	0.054	0.5984
rs183899051	T	C	0.0158	-0.0693	0.0477	0.1463
rs183899233	A	G	0.0839	0.0407	0.0357	0.2546
rs183899451	T	C	0.0214	0.0632	0.0757	0.4038
rs183901266	T	C	0.9685	-0.0424	0.0491	0.3881
rs183903622	A	G	0.0286	-0.0234	0.0396	0.5559
rs183903627	A	G	0.9859	0.0679	0.0579	0.2411
rs183905000	A	C	0.4158	0.0095	0.0113	0.4003
rs183906590	T	C	0.9792	0.014	0.0364	0.6995
rs183907210	T	C	0.0172	-0.0735	0.0502	0.1426
rs183909019	T	C	0.9868	-0.0198	0.0676	0.7691
rs183909363	A	G	0.0207	-0.0557	0.0536	0.299
rs183909803	A	C	0.9798	0.0631	0.0566	0.2647
rs183910800	A	G	0.9846	-0.0496	0.0534	0.353
rs183910957	A	G	0.0151	-0.0307	0.0542	0.5707
rs183912899	T	C	0.9671	0.0008	0.0417	0.9842
rs183914746	A	G	0.9564	0.0105	0.0371	0.7769
rs183915	A	G	0.0135	-0.0057	0.0431	0.8941
rs1839152	A	G	0.4784	-0.009	0.0096	0.3501
rs183915872	A	G	0.0178	0.0739	0.0522	0.1564
rs1839166	A	G	0.517	0.0138	0.0091	0.1267
rs183917012	T	G	0.0136	0.1016	0.0547	0.0635
rs183921008	T	C	0.0132	-0.1081	0.066	0.1014
rs183921042	T	C	0.0132	0.0686	0.0725	0.3434
rs183921554	T	C	0.9765	-0.0306	0.0416	0.4618
rs183923853	T	C	0.0272	-0.0317	0.036	0.3793
rs183924325	A	G	0.0313	-0.0037	0.0488	0.9402
rs183926634	A	G	0.048	-0.0129	0.031	0.677
rs183928256	T	C	0.029	0.0238	0.0334	0.4764
rs183930681	A	G	0.0155	0.0732	0.0488	0.1338
rs183934692	T	C	0.0143	0.0996	0.0482	0.03866
rs183936144	T	G	0.9762	0.0198	0.0519	0.7026
rs183936500	T	C	0.0242	-0.0176	0.0382	0.6462
rs183938524	T	C	0.9882	-0.0397	0.0598	0.5069
rs183941014	T	C	0.0277	0.0704	0.0402	0.08027
rs183941547	T	C	0.9822	-0.0263	0.0454	0.5629
rs183941849	A	G	0.9871	0.0714	0.0487	0.1421
rs183944482	T	C	0.9798	0.0846	0.0525	0.107
rs1839472	T	G	0.4524	-0.0088	0.0102	0.3896
rs183948151	A	G	0.9854	-0.0496	0.0535	0.3536
rs183948817	T	C	0.041	-0.0119	0.0327	0.7165
rs1839514	A	C	0.522	0.0029	0.0094	0.7537
rs183951986	T	G	0.0515	-0.0063	0.027	0.8144
rs183954577	T	G	0.9843	-0.0177	0.0563	0.7528
rs183955940	T	C	0.0183	0.0521	0.0458	0.2556
rs183956488	T	G	0.0132	0.0236	0.0658	0.7204
rs183957484	A	C	0.0159	-0.0253	0.049	0.605
rs1839588	T	C	0.443	0.0009	0.0094	0.9237
rs183958843	A	G	0.0189	-0.042	0.0774	0.5875
rs183959988	A	G	0.0139	-0.0362	0.0589	0.5394
rs183961331	T	C	0.9782	-0.0047	0.0569	0.9348
rs183961370	T	C	0.0144	0.0084	0.0649	0.8974
rs183963079	A	G	0.0146	-0.0248	0.0611	0.685
rs183966784	T	C	0.0111	0.0903	0.0655	0.168
rs183967087	A	G	0.0191	0.0084	0.0451	0.8522
rs183968343	T	C	0.0178	-0.0016	0.0427	0.9705
rs183969001	T	G	0.0134	-0.0685	0.0486	0.1586
rs183969890	A	G	0.0169	-0.0578	0.0425	0.1736
rs183972392	A	G	0.0564	-0.0184	0.027	0.4966
rs183974212	A	G	0.9833	-0.0752	0.0502	0.1346
rs183981091	T	G	0.0145	-0.1335	0.0623	0.03217
rs183985166	T	C	0.0164	0.047	0.048	0.3273
rs183991493	A	G	0.9779	-0.0896	0.0384	0.01961
rs183992900	T	C	0.9078	-0.032	0.0309	0.3005
rs183993318	A	G	0.0203	-0.0051	0.0417	0.9035
rs183993426	A	G	0.9827	-0.015	0.0378	0.6915
rs183993656	T	C	0.9704	0.0614	0.0395	0.1207
rs183995050	T	G	0.985	0.0199	0.0435	0.6471
rs183995526	A	G	0.9832	0.0704	0.0478	0.1406
rs183997540	T	C	0.0177	0.0188	0.0487	0.6988
rs183998678	T	C	0.0183	0.0755	0.0431	0.07963
rs183999024	T	C	0.0124	0.0673	0.0678	0.3212
rs184002111	A	G	0.0177	0.0329	0.0397	0.4078
rs184002596	A	G	0.9832	-0.0291	0.0457	0.5243
rs184003157	T	G	0.9677	0.0576	0.0424	0.1744
rs184003904	T	C	0.0578	0.0028	0.0236	0.9039
rs184005725	A	G	0.022	0.0776	0.0397	0.05036
rs184006174	A	G	0.0356	-0.0173	0.0339	0.6097
rs184008609	T	C	0.0206	-0.0337	0.0413	0.4155
rs184009843	A	G	0.0192	-0.0058	0.0407	0.8862
rs184011553	T	G	0.9858	-0.0657	0.0516	0.2028
rs1840119	T	G	0.0772	0.0172	0.0198	0.3865
rs184014448	A	G	0.0279	-0.0156	0.0475	0.7421
rs1840154	T	C	0.4103	-0.0041	0.0106	0.7006
rs184017786	A	G	0.0147	0.034	0.0545	0.533
rs184018	T	C	0.9809	0.0836	0.0516	0.1056
rs184019793	A	G	0.0194	0.0613	0.04	0.1259
rs184020268	T	C	0.9792	0.0116	0.0459	0.8005
rs184020448	A	G	0.9798	0.0289	0.041	0.481
rs184020470	A	G	0.9488	0.001	0.0353	0.9763
rs1840222	T	C	0.0209	-0.0478	0.0373	0.1999
rs184023977	T	C	0.0185	-0.0067	0.0724	0.9263
rs184026240	A	G	0.9845	-0.0255	0.061	0.6754
rs184028657	A	G	0.0147	0.0054	0.0556	0.9224
rs184030094	A	G	0.9743	-0.0458	0.043	0.2869
rs184030584	A	G	0.9811	-0.0467	0.0419	0.265
rs184030624	T	C	0.9612	0.0358	0.0289	0.2145
rs184031846	A	C	0.0145	-0.0494	0.0519	0.3413
rs184031898	A	G	0.0155	-0.0209	0.0555	0.7063
rs184032419	A	G	0.0153	0.0203	0.0475	0.6695
rs1840328	A	G	0.4896	-0.0136	0.0092	0.1405
rs184033675	A	G	0.9756	-0.0019	0.0357	0.9578
rs184035857	A	G	0.0188	0.011	0.0489	0.8226
rs184036210	T	G	0.021	-0.0336	0.0526	0.523
rs184038323	T	C	0.9843	0.0901	0.0509	0.07659
rs184041999	T	C	0.9763	0.0169	0.0556	0.7614
rs184042	A	G	0.1323	0.0048	0.0145	0.7415
rs1840426	A	G	0.1209	-0.0011	0.0374	0.9767
rs184044905	T	C	0.9861	0.0106	0.0561	0.8504
rs184046213	T	G	0.9787	-0.045	0.0459	0.3273
rs1840465	A	G	0.4771	-0.019	0.0094	0.0432
rs184047909	T	C	0.0314	0.0168	0.0383	0.6605
rs184051163	A	G	0.984	-0.0464	0.0649	0.4746
rs184052149	T	C	0.9851	-0.0648	0.0579	0.2632
rs184052312	T	C	0.9835	-0.0417	0.0463	0.3676
rs184056962	T	C	0.0188	0.0227	0.0506	0.6529
rs184058123	T	G	0.4782	0.0062	0.0161	0.6987
rs184061592	A	G	0.9805	-0.0004	0.0448	0.9925
rs184061930	T	G	0.0365	-0.0004	0.0389	0.9925
rs184062136	A	G	0.0162	-0.0238	0.0575	0.6786
rs184064419	T	C	0.9851	-0.0205	0.0564	0.7158
rs184064697	T	C	0.0223	0.1163	0.0386	0.002588
rs184066483	T	C	0.017	-0.0437	0.0447	0.3281
rs184067101	A	G	0.9617	-0.0605	0.035	0.08381
rs184067563	A	G	0.0615	-0.0157	0.0246	0.5224
rs184067601	A	G	0.9698	0.0042	0.0372	0.9094
rs184067848	T	C	0.0132	-0.0623	0.0501	0.2136
rs184069226	A	G	0.0252	0.0364	0.0445	0.4136
rs184069369	A	G	0.0192	-0.0487	0.0489	0.3188
rs184072876	T	C	0.0237	0.0432	0.0427	0.3106
rs184073817	A	G	0.9872	-0.0144	0.0541	0.7907
rs1840753	T	C	0.0613	0.0385	0.0212	0.06941
rs184076377	T	C	0.0225	-0.0572	0.0432	0.1861
rs184077669	A	G	0.9865	-0.0523	0.0604	0.386
rs184079016	A	C	0.9791	-0.0113	0.0581	0.8451
rs184080611	T	C	0.0171	0.1811	0.062	0.003475
rs184081053	A	G	0.0227	-0.0357	0.0574	0.5338
rs184082524	A	C	0.0256	-0.057	0.0619	0.3574
rs184082749	T	C	0.0174	0.1208	0.0524	0.02099
rs184084990	T	C	0.013	0.0275	0.0764	0.7185
rs184086804	T	C	0.0191	-0.0293	0.0486	0.5464
rs184087373	T	G	0.0167	0.0062	0.0399	0.8762
rs184089784	T	C	0.9762	0.0013	0.0466	0.9782
rs184091595	T	C	0.9776	0.0312	0.0495	0.5291
rs184091702	T	G	0.9804	-0.0688	0.0504	0.1725
rs184092631	A	C	0.9824	0.023	0.0464	0.6199
rs184092747	A	G	0.012	-0.0261	0.0733	0.7216
rs184093150	T	G	0.0141	0.0193	0.0556	0.7283
rs184094151	A	G	0.0213	-0.0029	0.0513	0.9542
rs184099093	A	G	0.0146	0.0532	0.0563	0.3451
rs1841056	T	C	0.5288	-0.0038	0.0095	0.6914
rs184106423	A	C	0.9818	-0.0169	0.0517	0.7441
rs184106732	A	G	0.0339	0.024	0.0302	0.428
rs184108011	T	C	0.0439	0.0138	0.0328	0.6742
rs184110142	A	C	0.0194	0.0337	0.0493	0.4939
rs1841113	T	C	0.966	-0.0395	0.0294	0.18
rs184112622	A	G	0.974	0.0785	0.0439	0.07349
rs184114887	T	G	0.019	0.0069	0.0387	0.8583
rs1841160	T	C	0.2014	0.0061	0.0143	0.6687
rs184118606	T	C	0.9675	0.0562	0.035	0.1081
rs184124914	A	G	0.8046	0.0179	0.0157	0.2563
rs184124946	A	G	0.9868	-0.081	0.066	0.2197
rs1841281	T	C	0.4921	-0.0304	0.0104	0.003281
rs184129016	A	G	0.1039	-0.0004	0.0255	0.986
rs184129371	T	C	0.0181	0.0514	0.04	0.1989
rs184136192	T	C	0.02	-0.0309	0.0487	0.5259
rs184137008	A	G	0.0225	0.0895	0.0695	0.198
rs184138125	T	C	0.0165	-0.1123	0.0518	0.03031
rs184141336	T	C	0.2571	0.003	0.0135	0.8264
rs1841422	A	G	0.4819	0.0227	0.0093	0.01484
rs184143678	T	G	0.0268	-0.0083	0.0352	0.8144
rs1841443	A	G	0.5182	0.0275	0.0093	0.003237
rs184146142	T	C	0.0279	-0.0093	0.0348	0.7894
rs184147670	T	C	0.018	0.057	0.0448	0.2035
rs184149614	A	G	0.9749	-0.0573	0.0409	0.1612
rs184150571	T	C	0.0151	0.0075	0.0586	0.8984
rs184151177	A	G	0.0143	0.1638	0.0632	0.009503
rs184152921	T	C	0.0418	0.0602	0.0365	0.09925
rs1841530	A	G	0.8134	-0.0092	0.0124	0.4608
rs184153749	A	C	0.9863	-0.0224	0.0522	0.6676
rs184154033	T	C	0.027	0.0152	0.0492	0.7569
rs184154880	A	G	0.0193	-0.0076	0.0517	0.8827
rs184156467	T	C	0.9628	0.0217	0.0316	0.4916
rs1841574	T	C	0.0621	-0.0358	0.0198	0.07096
rs184160519	T	C	0.021	0.0167	0.0375	0.6562
rs184161783	T	C	0.0301	0.0965	0.0507	0.05723
rs184162363	T	C	0.0178	-0.0149	0.0502	0.7664
rs184163406	T	C	0.0225	-0.0222	0.0475	0.6406
rs184164109	T	G	0.0163	-0.0414	0.0626	0.5084
rs184164116	A	G	0.0158	0.0228	0.0435	0.5999
rs1841648	A	C	0.9327	0.0208	0.0191	0.276
rs184164871	A	C	0.9772	0.0375	0.0493	0.4466
rs1841671	A	G	0.526	-0.0154	0.0094	0.102
rs1841735	T	C	0.2927	0.0155	0.0135	0.2539
rs184176031	T	C	0.012	0.0036	0.0741	0.9616
rs184177111	T	C	0.0189	-0.0021	0.0576	0.9705
rs184178530	A	G	0.9834	0.0398	0.0405	0.3249
rs184179986	T	C	0.0237	-0.0371	0.0506	0.4638
rs184180395	T	C	0.0235	0.0091	0.0337	0.7862
rs184181765	A	C	0.0188	-0.0286	0.0393	0.467
rs1841818	T	G	0.9633	-0.0113	0.0262	0.6655
rs184186055	T	C	0.0168	-0.0761	0.0523	0.1454
rs1841868	A	C	0.8345	0.003	0.0137	0.827
rs184187351	A	G	0.9853	0.0017	0.0544	0.9755
rs184188448	T	G	0.0154	0.0228	0.0624	0.7152
rs1841908	T	G	0.8855	0.0227	0.0167	0.1756
rs184193719	T	C	0.0165	0.0284	0.064	0.6569
rs184193884	T	C	0.978	-0.1121	0.0481	0.01988
rs184198502	A	C	0.8998	-0.0084	0.0186	0.6504
rs184199043	A	G	0.9853	0.0289	0.0584	0.6204
rs184202824	A	G	0.0558	0.027	0.0285	0.342
rs184203325	A	G	0.9794	-0.0416	0.0404	0.3027
rs184206137	A	G	0.0255	-0.0738	0.0463	0.1115
rs184206443	A	G	0.014	-0.1008	0.0689	0.1435
rs184208322	A	G	0.9718	0.0277	0.0359	0.4397
rs184213894	T	G	0.0239	-0.0089	0.0477	0.8521
rs184214313	T	C	0.0165	-0.0226	0.0564	0.689
rs184216303	T	G	0.0165	-0.0029	0.0568	0.9594
rs184216483	T	G	0.9309	-0.0434	0.0355	0.2207
rs184217348	A	C	0.0139	0.0091	0.0689	0.8945
rs184219537	T	C	0.9853	-0.081	0.056	0.1482
rs184222584	T	C	0.9785	-0.0314	0.0389	0.4205
rs184223720	A	G	0.0207	0.0766	0.0466	0.1
rs184227494	A	G	0.493	-0.0051	0.0098	0.5989
rs184229581	A	G	0.0195	0.0072	0.0418	0.864
rs1842299	A	G	0.5853	0.0147	0.0093	0.116
rs184230376	T	C	0.0226	-0.0808	0.0638	0.2057
rs1842306	T	C	0.756	-0.0049	0.011	0.659
rs184231189	A	G	0.015	-0.0917	0.055	0.09553
rs184231425	A	G	0.904	0.0146	0.0181	0.4195
rs1842327	A	G	0.9764	-0.0587	0.0381	0.1237
rs184234518	T	C	0.0149	0.1004	0.047	0.03287
rs184237158	A	G	0.0133	-0.0689	0.0627	0.2713
rs184237564	A	C	0.9748	-0.0002	0.0397	0.996
rs184237811	A	G	0.0904	-0.0019	0.0197	0.9248
rs184241168	T	C	0.0125	-0.0768	0.0871	0.3783
rs184246231	T	C	0.977	0.0578	0.057	0.3103
rs184246318	T	C	0.9797	0.0748	0.046	0.1042
rs184246414	A	G	0.0111	-0.0495	0.0676	0.4644
rs184246708	T	G	0.029	0.0036	0.0299	0.9046
rs184246939	T	C	0.0164	0.025	0.047	0.5943
rs184247183	A	C	0.9613	0.0163	0.0454	0.7199
rs1842493	T	G	0.9472	0.0064	0.0395	0.8722
rs1842499	T	C	0.526	0.0059	0.0096	0.5374
rs184250479	T	C	0.0131	0.0291	0.0543	0.5919
rs184252136	T	G	0.9875	-0.0279	0.0546	0.6092
rs184252248	T	C	0.8928	-0.0057	0.0232	0.8057
rs184252551	A	G	0.0133	0.0572	0.0624	0.3592
rs184252599	T	C	0.0234	0.0464	0.0628	0.4602
rs184253990	T	C	0.032	-0.0013	0.0372	0.9721
rs184260235	T	C	0.0244	0.0294	0.0593	0.6193
rs184260452	T	C	0.0113	-0.0012	0.0982	0.99
rs184260643	T	C	0.0241	0.0493	0.0467	0.2908
rs184260942	A	G	0.0222	-0.0458	0.0486	0.346
rs184261459	T	C	0.0186	-0.0148	0.0407	0.7161
rs184262557	A	G	0.987	-0.0216	0.0737	0.7699
rs184262979	A	G	0.9325	0.0257	0.0347	0.4578
rs184265907	A	G	0.9855	0.0338	0.0474	0.4759
rs184267122	A	G	0.0235	0.0395	0.0514	0.4422
rs184269544	A	C	0.0192	0.0199	0.0429	0.642
rs184270670	T	C	0.9608	0.0488	0.0453	0.2812
rs1842723	A	G	0.4613	0.0045	0.0092	0.6251
rs184272444	A	G	0.0199	-0.0518	0.044	0.2397
rs184274859	A	G	0.0302	0.0453	0.0358	0.2063
rs184275705	A	G	0.9763	-0.0541	0.0376	0.15
rs184276598	A	G	0.0219	0.0267	0.0388	0.4902
rs184277845	A	G	0.5727	-0.0102	0.0111	0.3568
rs184279030	T	C	0.0241	-0.0241	0.0426	0.5715
rs184280222	T	C	0.0201	0.093	0.0372	0.01232
rs184280644	A	G	0.0198	-0.012	0.0514	0.8159
rs184285534	T	C	0.9778	-0.06	0.0364	0.09934
rs184287608	A	G	0.0242	-0.0557	0.0414	0.1784
rs184287650	T	C	0.9774	-0.0128	0.0436	0.7685
rs184290257	A	G	0.9746	-0.0471	0.0349	0.1764
rs184291441	T	C	0.9548	0.0043	0.0261	0.8705
rs184294970	A	G	0.9832	-0.1023	0.0621	0.09943
rs184295022	T	G	0.0162	0.0563	0.0584	0.3353
rs184296906	T	C	0.0182	-0.0114	0.0472	0.8086
rs184297046	T	C	0.9785	-0.0083	0.0525	0.8739
rs184297697	A	G	0.0235	-0.0339	0.0464	0.4644
rs184298496	A	C	0.0136	0.0514	0.0592	0.3858
rs184301594	A	C	0.0119	-0.0512	0.062	0.4092
rs1843029	T	C	0.9875	-0.0067	0.0744	0.9287
rs184303298	A	C	0.0214	-0.0486	0.0415	0.2411
rs184308809	T	C	0.0155	0.0124	0.0523	0.8129
rs184309158	A	G	0.0122	-0.0212	0.0748	0.7765
rs1843094	T	C	0.066	0.0015	0.0217	0.9448
rs184310233	A	G	0.9763	0.0351	0.0451	0.4364
rs184310499	T	G	0.9629	-0.0173	0.0355	0.6257
rs184310841	A	G	0.986	0.0155	0.0605	0.7977
rs1843120	A	G	0.0151	0.0214	0.0567	0.7057
rs184312050	A	G	0.016	-0.0327	0.0482	0.4976
rs184312615	T	C	0.0151	-0.0229	0.047	0.6256
rs184312751	T	C	0.981	0.0149	0.038	0.6954
rs184317560	A	C	0.9855	-0.051	0.0787	0.5172
rs1843179	A	G	0.0735	-0.0124	0.0184	0.4997
rs184317945	T	C	0.9796	-0.0662	0.0443	0.1354
rs184318873	T	C	0.0711	0.0757	0.0453	0.09437
rs184321647	A	G	0.9618	-0.0169	0.0305	0.5806
rs1843226	T	G	0.5518	0.0076	0.0096	0.4259
rs184324830	T	G	0.0463	-0.0434	0.0314	0.1665
rs184325054	T	C	0.0129	-0.1075	0.0616	0.08075
rs184325425	A	G	0.9547	0.0221	0.0356	0.5345
rs184326407	T	C	0.9502	-0.0335	0.0474	0.4795
rs184326473	T	C	0.9817	-0.0563	0.0377	0.1349
rs184327567	T	C	0.0125	-0.0531	0.0662	0.4224
rs184329491	A	C	0.0141	0.0109	0.0553	0.8436
rs184330773	A	G	0.0225	0.0029	0.0396	0.9418
rs184331175	A	G	0.9869	-0.0394	0.0561	0.4826
rs184333322	A	G	0.0203	0.0252	0.0444	0.5706
rs184335099	A	G	0.0165	0.0197	0.0735	0.7887
rs184335373	A	G	0.98	0.0632	0.0453	0.1634
rs184335564	T	C	0.0187	0	0.0525	0.9998
rs184336441	T	C	0.0213	0.0312	0.0466	0.503
rs184337160	A	G	0.9775	0.0048	0.0392	0.9034
rs184338948	T	C	0.0912	-0.0123	0.0348	0.7232
rs184348745	T	C	0.9865	-0.0402	0.0661	0.5427
rs184352762	T	G	0.3237	-0.0277	0.0191	0.1465
rs184354913	T	C	0.0478	0.0263	0.0298	0.3771
rs184355871	A	G	0.9725	-0.0358	0.044	0.4155
rs184358656	T	G	0.0258	-0.0811	0.0518	0.1173
rs184360502	A	G	0.9856	-0.0335	0.0568	0.555
rs184361437	T	C	0.0184	-0.0372	0.0403	0.3562
rs184363116	A	G	0.0393	0.0602	0.0312	0.05403
rs184363438	T	C	0.9634	0.0002	0.0318	0.9943
rs1843644	A	G	0.8299	-0.002	0.0131	0.879
rs184365590	T	C	0.015	0.1417	0.045	0.001641
rs1843665	A	G	0.4816	0.0015	0.0103	0.8833
rs184367190	A	G	0.9023	0.0349	0.0235	0.1371
rs184367924	T	C	0.0186	-0.0753	0.0507	0.1378
rs184370244	T	C	0.0274	0.0728	0.044	0.09787
rs184370738	A	G	0.032	-0.0155	0.033	0.6388
rs184371881	A	G	0.0286	0.0735	0.0338	0.02976
rs184373171	T	G	0.9855	0.0265	0.0661	0.6889
rs184373389	T	G	0.986	-0.0556	0.0534	0.2975
rs184374105	A	G	0.0146	0.0413	0.066	0.5315
rs1843755	T	C	0.5623	0.008	0.0098	0.4131
rs184376168	A	G	0.032	0.0517	0.0347	0.1365
rs184379037	T	C	0.0264	-0.0237	0.0373	0.5245
rs184380387	T	C	0.9581	0.0367	0.0347	0.2906
rs184381	A	G	0.4453	0.0001	0.0095	0.9885
rs184384789	A	G	0.9782	0.0803	0.052	0.1224
rs184385043	T	C	0.029	-0.0057	0.0424	0.8928
rs184387661	A	G	0.9849	-0.0106	0.0759	0.8888
rs184387714	A	G	0.9679	0.0314	0.0378	0.4063
rs184391429	T	C	0.9624	0.0152	0.0379	0.689
rs184399166	T	C	0.0371	-0.0454	0.0476	0.3399
rs184403683	A	G	0.9821	-0.0195	0.0376	0.6048
rs184404895	A	G	0.9862	-0.0433	0.0586	0.4601
rs184405966	A	G	0.0311	-0.0251	0.0386	0.5152
rs184407298	T	C	0.0212	0.0128	0.0458	0.7796
rs1844091	A	G	0.5633	0.0099	0.0095	0.296
rs1844096	T	C	0.9613	0.0153	0.0318	0.6294
rs184413659	A	G	0.0294	0.0414	0.0356	0.2442
rs184414456	A	G	0.979	-0.0325	0.0423	0.4422
rs184418630	T	C	0.9432	-0.0072	0.0304	0.8123
rs184419547	A	G	0.0137	0.0358	0.0565	0.5263
rs184419627	A	G	0.0132	0.0252	0.0509	0.62
rs184421925	T	C	0.9655	0.0874	0.0532	0.1004
rs184424697	T	C	0.979	-0.0758	0.0466	0.1036
rs184425419	A	G	0.0231	0.0223	0.041	0.5863
rs184426688	A	G	0.9831	0.0302	0.0515	0.5576
rs184427708	A	G	0.0238	0.0355	0.0457	0.438
rs184428269	A	G	0.0226	-0.0156	0.0397	0.6948
rs184429085	T	C	0.0159	-0.0112	0.0539	0.8348
rs184435740	A	G	0.9646	-0.0076	0.0379	0.84
rs184438723	T	C	0.0564	-0.0201	0.0283	0.4774
rs184440755	A	G	0.0213	-0.1136	0.0522	0.02963
rs184442582	A	G	0.0165	-0.0251	0.0579	0.6647
rs184443858	A	G	0.0121	0.0447	0.0702	0.5249
rs1844515	T	C	0.0568	0.0005	0.0219	0.983
rs184452141	T	C	0.0171	0.034	0.0541	0.5303
rs184454920	T	C	0.9788	-0.0537	0.0365	0.1405
rs184456337	T	C	0.0173	-0.0719	0.0566	0.2034
rs184458347	A	C	0.0195	-0.0926	0.0504	0.0662
rs184459334	T	C	0.9782	0.006	0.042	0.8864
rs184462154	A	G	0.9674	0.0161	0.0332	0.6277
rs184463027	A	G	0.0327	0.0248	0.0409	0.5444
rs184463769	A	G	0.086	-0.0152	0.0263	0.5642
rs184465716	A	G	0.9786	-0.0416	0.0499	0.4044
rs184465838	T	C	0.9767	-0.0867	0.0481	0.0716
rs184466210	A	G	0.9677	-0.0017	0.0312	0.9573
rs184466326	A	C	0.0146	0.1007	0.0539	0.06154
rs184469257	A	G	0.0182	0.0426	0.0556	0.4435
rs184469798	T	G	0.0133	0.0596	0.0652	0.3602
rs184471138	A	C	0.0258	0.0161	0.0374	0.6663
rs184471390	T	C	0.0188	-0.012	0.0369	0.7449
rs184471477	T	G	0.0119	0.0772	0.0747	0.3014
rs184471836	A	G	0.984	0.035	0.0475	0.462
rs184474400	A	G	0.0201	-0.0043	0.0428	0.9201
rs184477214	A	G	0.0144	0.0286	0.0439	0.5146
rs184477363	T	C	0.9739	-0.0142	0.036	0.6933
rs184477373	A	G	0.9639	-0.0067	0.057	0.9057
rs184477946	A	G	0.9819	-0.0051	0.0445	0.9082
rs184478434	A	G	0.0167	-0.036	0.072	0.6172
rs184480182	A	G	0.0316	0.0324	0.0366	0.3769
rs184481528	A	G	0.9832	-0.0052	0.0517	0.9203
rs184481980	T	G	0.9812	-0.1309	0.0556	0.01855
rs184482280	A	G	0.0163	0.0079	0.0607	0.8959
rs184482749	A	G	0.017	-0.0313	0.0445	0.4822
rs184484070	T	G	0.9738	-0.038	0.0585	0.5165
rs184485211	T	C	0.9849	-0.0198	0.0424	0.6415
rs184485464	A	G	0.972	0.018	0.0358	0.6142
rs184485797	T	G	0.0158	0.0378	0.053	0.4763
rs184488560	T	C	0.9863	0.0328	0.0622	0.5974
rs184490089	T	C	0.9791	0.0458	0.0479	0.3384
rs184490589	A	G	0.9853	-0.0148	0.0574	0.7958
rs184492720	T	C	0.9093	0.0435	0.0249	0.08105
rs184494091	T	C	0.9294	-0.0253	0.0444	0.5685
rs184496227	T	G	0.0283	0.0397	0.0317	0.2115
rs1844987	A	G	0.908	0.0153	0.0175	0.3823
rs184500380	T	C	0.0188	0.0166	0.0479	0.7291
rs1845034	T	C	0.1527	0.0077	0.013	0.5551
rs184506197	T	C	0.0195	0.1344	0.0679	0.04769
rs184507644	A	G	0.027	-0.0514	0.0412	0.2118
rs184507798	A	G	0.0145	0.1271	0.0652	0.05121
rs184508493	T	C	0.0177	0.0421	0.0478	0.3778
rs184511513	T	C	0.9671	0.0512	0.0595	0.3898
rs184513691	A	C	0.9291	-0.0276	0.0359	0.4432
rs184513939	T	C	0.0125	0.0307	0.079	0.6978
rs184517455	A	C	0.0156	-0.0055	0.0477	0.9078
rs184517797	T	C	0.0393	0.0067	0.033	0.8385
rs184518337	T	C	0.0174	-0.0005	0.0528	0.9923
rs184519289	T	G	0.0158	-0.0136	0.0528	0.7973
rs184521642	A	G	0.9856	-0.0054	0.0599	0.9285
rs184522241	T	G	0.9582	0.0066	0.0266	0.8047
rs184525330	A	G	0.0419	0.0469	0.0273	0.08599
rs184526498	T	G	0.9749	0.0497	0.035	0.1559
rs184528308	T	C	0.0178	0.1125	0.0497	0.02354
rs184528416	T	C	0.0196	-0.0178	0.0539	0.742
rs184530416	A	G	0.9859	0.06	0.0518	0.2465
rs184531456	A	G	0.0369	0.0129	0.0367	0.7247
rs184531681	A	C	0.0134	0.0087	0.0615	0.8872
rs184531897	T	C	0.025	0.0128	0.0418	0.7589
rs184532763	T	C	0.0229	-0.0605	0.0338	0.07344
rs184535166	A	C	0.2389	-0.0423	0.022	0.05409
rs184538014	T	C	0.0248	-0.0244	0.0438	0.5771
rs1845384	T	C	0.0403	0.0216	0.0326	0.5076
rs184540488	T	C	0.018	0.1343	0.0627	0.03212
rs184544007	A	G	0.6797	0.003	0.028	0.916
rs184545783	A	G	0.9876	-0.0043	0.0604	0.9433
rs184546713	T	C	0.0249	0.0664	0.044	0.1311
rs184547323	A	G	0.0148	-0.0982	0.0807	0.2235
rs184548570	T	C	0.0134	-0.0554	0.0783	0.4793
rs1845496	T	G	0.4109	0.0056	0.0101	0.5784
rs184550523	T	C	0.9805	0.0464	0.0381	0.2228
rs184559014	T	C	0.0755	0.0181	0.0377	0.6317
rs1845637	T	C	0.0318	-0.0019	0.0288	0.9469
rs184567	A	C	0.9601	-0.0573	0.0343	0.09496
rs184567491	A	G	0.0598	-0.0391	0.0268	0.1444
rs184567562	A	G	0.0153	-0.0806	0.0564	0.1533
rs184568	A	G	0.4817	0.0003	0.0131	0.983
rs184568057	T	C	0.0187	-0.0069	0.0454	0.8791
rs184572301	A	C	0.8383	-0.02	0.0276	0.4689
rs1845742	A	G	0.0279	0.0395	0.0304	0.1944
rs184576746	A	C	0.9864	0.0236	0.0549	0.6679
rs184578224	A	C	0.8901	0.0029	0.0202	0.8863
rs184578775	A	G	0.9459	-0.0409	0.0247	0.0977
rs184578935	T	C	0.9714	-0.0321	0.0324	0.3218
rs184580262	A	C	0.0214	0.0192	0.0424	0.6501
rs184582060	A	G	0.0195	-0.0437	0.0444	0.325
rs184585922	A	G	0.0215	0.0475	0.0452	0.2934
rs184586211	A	G	0.0298	-0.0256	0.038	0.5014
rs184586569	T	G	0.0125	-0.0431	0.0559	0.4409
rs184589731	A	G	0.0154	-0.1137	0.0664	0.08685
rs1845911	T	C	0.4695	0.0078	0.0093	0.3988
rs184591384	A	G	0.0153	-0.1637	0.0779	0.03559
rs184591669	A	G	0.9068	-0.0132	0.0307	0.6667
rs184592037	A	G	0.0254	0.016	0.066	0.8081
rs184592299	T	C	0.026	0.0001	0.0418	0.9973
rs184595437	T	C	0.0122	0.0682	0.057	0.231
rs184598139	T	C	0.982	-0.0201	0.0493	0.6833
rs184600440	A	G	0.014	-0.01	0.0644	0.8769
rs184600866	T	G	0.0337	-0.0152	0.029	0.6014
rs184603323	T	C	0.023	0.0466	0.0381	0.2212
rs184603880	A	G	0.9779	-0.0487	0.0448	0.2773
rs184604270	T	C	0.9764	0.0461	0.0433	0.2862
rs1846065	T	C	0.5295	0.0023	0.0096	0.809
rs184612845	T	C	0.0235	-0.0312	0.0599	0.6024
rs184613502	A	G	0.0126	-0.0466	0.0545	0.3925
rs184613718	A	C	0.0154	-0.0199	0.0504	0.6933
rs1846138	T	C	0.4857	-0.011	0.0108	0.31
rs184613852	T	C	0.0129	0.0287	0.05	0.5665
rs184617185	A	G	0.0177	0.0898	0.0438	0.04044
rs184617613	T	C	0.9865	-0.0048	0.0535	0.9279
rs184620390	A	G	0.0284	-0.0201	0.0334	0.5472
rs184622471	T	C	0.0292	0.0066	0.0443	0.8812
rs1846228	A	C	0.5082	0.004	0.0093	0.6656
rs184627088	T	C	0.8443	-0.0001	0.0277	0.9971
rs184627175	T	G	0.0198	-0.0023	0.0491	0.9627
rs1846278	T	C	0.5754	-0.0038	0.0171	0.8258
rs184628496	A	C	0.9795	0.0135	0.0484	0.7794
rs184629935	T	C	0.017	-0.0756	0.0813	0.3523
rs184631264	A	C	0.018	-0.0007	0.049	0.9881
rs184631362	A	G	0.9835	0.1354	0.0634	0.03268
rs184633718	A	G	0.9612	0.017	0.0561	0.7618
rs184634280	T	C	0.9819	-0.0509	0.0509	0.3171
rs184637656	A	G	0.0152	-0.0714	0.0618	0.248
rs184639230	T	C	0.985	-0.0341	0.0467	0.4655
rs184640849	T	C	0.0363	0.0509	0.0281	0.07007
rs184641619	A	G	0.0508	0.0032	0.0407	0.9376
rs184644668	T	C	0.0119	-0.1131	0.0659	0.08615
rs184645302	A	G	0.0358	-0.0154	0.0351	0.6615
rs184646413	A	G	0.9853	0.0032	0.0507	0.9501
rs184646937	A	G	0.9759	-0.0048	0.0497	0.9233
rs184651189	A	G	0.9704	-0.0332	0.037	0.3693
rs184654172	A	G	0.9817	-0.0723	0.0513	0.1589
rs184654265	A	G	0.0161	0.0127	0.0562	0.8215
rs184654684	A	G	0.9653	-0.0103	0.0369	0.7792
rs184658198	A	G	0.9498	0.0665	0.0337	0.04822
rs184660836	T	G	0.9857	-0.0519	0.0569	0.3621
rs184663898	T	C	0.0214	0.0504	0.039	0.1971
rs184664277	T	C	0.9863	-0.0125	0.067	0.8521
rs184665190	A	C	0.014	-0.0576	0.0575	0.3161
rs184665985	A	C	0.9849	0.0276	0.0444	0.5339
rs184668829	A	G	0.9843	0.0051	0.06	0.9316
rs1846689	T	C	0.5058	0.0112	0.0105	0.2851
rs184669648	T	C	0.0177	-0.0838	0.0558	0.1329
rs184670559	T	C	0.014	-0.0653	0.0743	0.3793
rs184670965	T	C	0.9839	0.0234	0.0492	0.6337
rs184671565	T	G	0.9825	0.045	0.06	0.4531
rs184675869	T	C	0.0222	-0.0039	0.0472	0.9348
rs184676116	A	C	0.954	0.0227	0.0287	0.4279
rs184678293	T	C	0.0215	-0.0347	0.0419	0.4076
rs184680047	T	G	0.0252	0.0318	0.0479	0.5068
rs184681800	A	G	0.9795	0.0199	0.0487	0.6819
rs184683745	A	G	0.0364	0.0058	0.0336	0.8641
rs184685348	A	G	0.0199	0.0247	0.0398	0.5343
rs1846862	T	C	0.3915	-0.0057	0.0096	0.5492
rs184686694	A	G	0.9688	-0.022	0.0301	0.4641
rs1846870	T	G	0.5007	-0.0105	0.0094	0.2623
rs184688139	T	C	0.9851	0.0477	0.0572	0.4043
rs184688420	T	C	0.0125	0.1086	0.0624	0.08148
rs184689059	T	C	0.9674	-0.0465	0.0422	0.2707
rs184690836	A	G	0.0177	-0.0051	0.0484	0.9163
rs184691748	T	C	0.9751	0.0554	0.0362	0.1264
rs1846919	A	G	0.9163	0.0018	0.0174	0.9193
rs184692036	A	G	0.0268	-0.0348	0.0439	0.4278
rs184693121	T	C	0.9747	0.0446	0.0411	0.2783
rs184693384	A	C	0.9832	-0.1065	0.0487	0.02882
rs1846934	T	C	0.4801	0.0049	0.0113	0.6686
rs184696352	A	C	0.0144	-0.1036	0.0679	0.1274
rs184698605	T	G	0.0126	-0.0528	0.0763	0.4892
rs184700722	T	C	0.0133	0.016	0.0785	0.8386
rs184704596	A	G	0.0262	0.076	0.0416	0.06792
rs184705765	A	G	0.027	0.0236	0.0355	0.5053
rs1847060	A	G	0.5219	-0.0021	0.0093	0.8236
rs184707450	A	G	0.0116	0.0278	0.068	0.6824
rs184707765	T	C	0.9757	0.0363	0.0339	0.2846
rs184708483	A	G	0.9848	0.0315	0.0437	0.4708
rs184709495	A	G	0.0222	-0.0024	0.0372	0.948
rs1847118	T	C	0.5292	-0.0012	0.0095	0.8962
rs184712109	A	G	0.0533	-0.0047	0.0495	0.9235
rs184713961	T	C	0.0248	0.0178	0.0393	0.6507
rs184714492	T	C	0.9748	0.013	0.062	0.8341
rs184717093	A	G	0.9884	0.1225	0.0633	0.0528
rs184719008	T	C	0.0135	0.0468	0.0575	0.4157
rs184720088	A	G	0.02	0.0091	0.0619	0.8827
rs184721733	A	G	0.9864	-0.0668	0.0619	0.28
rs184723215	T	C	0.0133	0.0035	0.0681	0.9589
rs184723969	T	C	0.982	-0.0121	0.0437	0.7824
rs184724064	A	C	0.9522	0.0112	0.0343	0.7443
rs184725506	A	G	0.0146	0.0117	0.0542	0.8289
rs184726857	T	C	0.9846	-0.0452	0.0504	0.37
rs184727021	A	C	0.0125	0.0041	0.0641	0.9486
rs184728384	A	C	0.9617	-0.0022	0.0365	0.9525
rs184729205	A	G	0.0203	0.0033	0.0489	0.946
rs184729995	T	C	0.9521	-0.014	0.0269	0.6018
rs184730727	A	G	0.0315	0.0593	0.0393	0.1306
rs184730807	A	G	0.0145	-0.0392	0.0573	0.4944
rs184731983	A	G	0.0137	0.0594	0.0484	0.2199
rs1847325	T	C	0.5082	0.0056	0.0096	0.5618
rs184733468	A	G	0.0458	0.0654	0.029	0.02435
rs184734841	A	G	0.9837	0.0182	0.0442	0.6795
rs184734983	T	G	0.0761	-0.0161	0.0323	0.6185
rs184735621	T	C	0.9862	0.0559	0.0534	0.295
rs184736201	A	G	0.0191	-0.0326	0.0555	0.5568
rs184738133	T	C	0.0179	0.0636	0.0509	0.2117
rs184740442	A	G	0.0162	0.0492	0.0479	0.3046
rs184741210	T	C	0.0207	0.0389	0.0389	0.3162
rs184741799	A	G	0.0214	0.0219	0.0427	0.6078
rs184742524	T	C	0.9646	0.0078	0.0325	0.8093
rs184742636	T	G	0.0321	0.0163	0.0341	0.6314
rs184744	A	G	0.7769	0.0125	0.0115	0.2755
rs184745698	T	G	0.9627	-0.0605	0.0275	0.028
rs1847470	A	G	0.5026	0.0126	0.0093	0.1738
rs184747401	T	G	0.9864	-0.0466	0.0545	0.393
rs184749174	T	C	0.9772	0.0375	0.0573	0.5127
rs184750241	T	C	0.9683	0.069	0.0357	0.05347
rs184751329	T	C	0.0241	0.0337	0.047	0.4734
rs1847591	A	G	0.5381	0.0093	0.0099	0.3485
rs184760121	T	C	0.9771	0.0336	0.0392	0.3911
rs184760456	A	G	0.9807	-0.0067	0.0544	0.9021
rs184761469	T	C	0.9821	0.0627	0.0455	0.1682
rs184761517	A	G	0.0165	-0.1092	0.0535	0.04126
rs184765168	A	G	0.0138	-0.0531	0.0624	0.3954
rs184765745	T	C	0.9817	0.0089	0.0502	0.8592
rs1847674	A	C	0.4782	0.0128	0.0098	0.1908
rs1847685	T	C	0.0224	-0.0459	0.0357	0.199
rs184771301	A	G	0.0173	0.0017	0.0475	0.9717
rs184773181	T	C	0.9751	-0.038	0.0524	0.4687
rs184774003	A	G	0.0213	-0.0513	0.0484	0.2897
rs184774321	T	G	0.022	-0.1468	0.0526	0.005258
rs184774408	A	G	0.0244	0.0036	0.0446	0.9359
rs184776252	A	G	0.0331	0.0184	0.0305	0.5464
rs184776663	A	C	0.0307	0.0156	0.0425	0.7124
rs184777004	A	G	0.013	0.0068	0.0564	0.9039
rs184777235	A	G	0.0232	0.0237	0.0495	0.632
rs184777896	A	G	0.9761	-0.021	0.0468	0.6543
rs184778	T	C	0.9381	0.0256	0.0196	0.1918
rs184779428	A	G	0.982	0.0176	0.0465	0.7045
rs184779733	T	C	0.0144	0.0032	0.0694	0.9629
rs184779904	T	C	0.9803	-0.0101	0.049	0.8366
rs184780315	A	G	0.023	0.0384	0.0492	0.435
rs184780755	T	C	0.9811	0.0232	0.053	0.662
rs184780831	A	C	0.0171	0.0361	0.047	0.4434
rs1847819	T	C	0.9523	-0.0274	0.0227	0.228
rs184782014	T	C	0.9666	0.0567	0.047	0.2272
rs184783030	T	G	0.0137	-0.0162	0.0482	0.7367
rs1847831	A	G	0.539	-0.0092	0.0093	0.3198
rs184784375	T	G	0.9852	0.1032	0.0562	0.06629
rs184789271	A	C	0.9729	-0.0167	0.0382	0.6624
rs1847896	A	G	0.9444	-0.004	0.0258	0.8773
rs184790440	A	G	0.0646	0.044	0.0311	0.1569
rs184792650	T	G	0.9785	-0.0361	0.0408	0.3763
rs184793995	A	C	0.0256	-0.0449	0.0395	0.2554
rs184795227	A	G	0.028	-0.0153	0.042	0.7154
rs184798865	T	G	0.0127	0.0412	0.0489	0.3996
rs184801315	T	C	0.9871	-0.1839	0.0638	0.003971
rs184805522	T	C	0.0179	-0.011	0.0459	0.8103
rs184807998	A	G	0.0197	0.061	0.0469	0.1939
rs184808734	T	C	0.017	-0.0005	0.0485	0.9914
rs184815246	T	C	0.0133	0.0562	0.0529	0.2876
rs184815292	T	C	0.0163	-0.0188	0.0579	0.7456
rs1848177	A	G	0.9709	-0.0068	0.0294	0.8174
rs184821508	A	G	0.0211	0.0733	0.0469	0.1177
rs184822025	A	G	0.0164	0.0264	0.0518	0.6101
rs184824666	T	C	0.023	0.1533	0.0511	0.002714
rs184826248	T	C	0.016	0.0504	0.0843	0.5501
rs184828802	T	G	0.9468	-0.0124	0.037	0.7384
rs184829383	T	C	0.0147	0.0388	0.0719	0.5893
rs184831084	A	C	0.0127	0.0083	0.0579	0.8856
rs184832207	A	C	0.0208	-0.0808	0.0517	0.1181
rs184832464	T	C	0.0275	-0.0144	0.0344	0.6754
rs184832943	T	G	0.979	-0.0212	0.0549	0.6988
rs184833792	T	C	0.0119	0.0099	0.079	0.9007
rs184834096	A	G	0.9858	-0.0149	0.0545	0.785
rs184840550	T	C	0.0493	0.0042	0.0539	0.9374
rs1848414	A	G	0.7542	0.0099	0.0116	0.3942
rs184841841	A	G	0.9739	-0.0303	0.0658	0.6449
rs184841880	A	G	0.0185	-0.0091	0.0555	0.8705
rs184841894	A	G	0.0241	-0.0134	0.0538	0.8031
rs184845350	A	G	0.0189	0.0546	0.0701	0.4363
rs184848723	T	C	0.9804	-0.0273	0.0472	0.5639
rs18485	A	G	0.3344	0.0029	0.0102	0.7787
rs184851501	T	G	0.0162	-0.0084	0.0515	0.8711
rs1848524	A	G	0.049	0.0079	0.032	0.8059
rs1848527	A	G	0.5173	0.0111	0.01	0.2675
rs184854063	T	G	0.9816	-0.0474	0.0541	0.3814
rs184856376	T	C	0.0156	0.0186	0.0777	0.8108
rs184856769	A	G	0.0184	-0.009	0.0496	0.8554
rs184856782	T	G	0.0429	0.0096	0.0295	0.7449
rs184857454	A	G	0.0132	0.0994	0.065	0.1262
rs184858609	T	C	0.0194	0.0153	0.0483	0.7515
rs184859737	A	G	0.9817	0.0485	0.0432	0.2615
rs184859870	T	C	0.9775	0.1205	0.0528	0.02243
rs184860164	T	C	0.0328	0.0611	0.0401	0.1277
rs184862124	T	C	0.9845	-0.0161	0.0585	0.7835
rs184862538	T	C	0.9715	0.0284	0.037	0.442
rs184862948	A	C	0.022	0.0414	0.0429	0.3348
rs184864019	T	C	0.0235	-0.0124	0.0503	0.8057
rs184865602	A	G	0.9839	-0.0788	0.0532	0.1382
rs184865833	T	G	0.0314	0.0254	0.0287	0.3757
rs184871993	A	G	0.9848	0.0077	0.0565	0.8916
rs184872562	T	C	0.0153	-0.0204	0.0575	0.7228
rs184872595	A	G	0.0153	0.1193	0.0831	0.1509
rs184872672	T	C	0.9873	-0.0036	0.0596	0.9516
rs184873385	A	G	0.9867	0.0421	0.0594	0.4789
rs184875558	A	G	0.9751	0.0256	0.0499	0.6079
rs184879395	T	G	0.0291	0.0437	0.0356	0.2202
rs184882578	T	G	0.0284	-0.0224	0.0435	0.6071
rs184889799	A	G	0.0138	-0.0306	0.0629	0.6267
rs184890920	T	G	0.0236	0.0445	0.0338	0.188
rs184891073	T	G	0.0239	0.0104	0.048	0.8281
rs184894927	T	C	0.0163	-0.0132	0.05	0.7915
rs184895158	T	G	0.1005	0.0017	0.0194	0.9288
rs184895876	A	G	0.0215	0.0623	0.0464	0.1788
rs184897267	A	G	0.0181	0.0322	0.0473	0.4958
rs184898212	A	G	0.0295	-0.0464	0.0349	0.1844
rs184903355	T	C	0.0124	-0.019	0.0747	0.7994
rs1849044	A	G	0.117	-0.0089	0.0202	0.6582
rs1849067	T	C	0.7223	0.002	0.0115	0.8636
rs184907173	T	G	0.9772	0.037	0.0375	0.3247
rs184907500	A	G	0.017	-0.0704	0.0619	0.2558
rs184908782	T	C	0.0278	0.0255	0.0362	0.4821
rs184908978	A	G	0.0256	0.0107	0.0343	0.7543
rs184910257	A	G	0.0275	0.0109	0.0317	0.7311
rs184915735	A	G	0.9858	-0.0523	0.0465	0.2602
rs1849213	T	G	0.5085	0.0157	0.0099	0.114
rs184921777	T	C	0.0216	-0.0459	0.0496	0.3545
rs184924404	A	G	0.0162	0.0928	0.0458	0.04274
rs184928414	A	G	0.0197	-0.0334	0.046	0.467
rs184931682	T	C	0.9745	0.0703	0.033	0.03337
rs1849338	A	G	0.5394	-0.0015	0.0093	0.8741
rs184937962	T	G	0.0134	-0.0134	0.0735	0.8552
rs184940084	T	C	0.017	0.1063	0.0599	0.07588
rs1849416	T	C	0.3269	0.0024	0.0149	0.8733
rs1849427	T	C	0.0882	0.0001	0.0167	0.9959
rs184943192	A	G	0.9866	0.0084	0.0622	0.8927
rs184946314	A	G	0.0144	-0.0594	0.0543	0.2734
rs184946679	A	C	0.9832	0.1641	0.0692	0.01779
rs184947336	A	C	0.9756	0.0041	0.0416	0.9224
rs184950061	A	G	0.9779	-0.0511	0.0408	0.2096
rs184950206	T	C	0.9778	0.0114	0.034	0.738
rs184950214	T	C	0.0399	0.0141	0.0282	0.6155
rs184951253	A	G	0.0371	-0.0415	0.0391	0.2887
rs184951290	A	G	0.0257	0.044	0.043	0.3064
rs184952755	A	G	0.0162	-0.1203	0.0585	0.03973
rs184952872	A	G	0.0242	0.0241	0.0389	0.5354
rs184954448	A	G	0.0221	0.0166	0.0372	0.6551
rs184954989	T	C	0.9728	-0.0976	0.048	0.04209
rs184955282	T	C	0.0396	-0.0196	0.0286	0.4926
rs184956839	A	G	0.0165	-0.0073	0.0494	0.883
rs184960504	T	C	0.9281	-0.0551	0.0281	0.0494
rs184964521	T	G	0.9835	-0.0605	0.0394	0.1248
rs184966266	A	G	0.025	0.0881	0.0743	0.2355
rs184966975	T	C	0.0125	0.0568	0.0809	0.4824
rs184969262	A	G	0.9876	0.0345	0.0725	0.6338
rs184970051	T	C	0.0133	-0.0308	0.0711	0.6654
rs184970390	T	C	0.9633	0.0177	0.0452	0.6946
rs184971059	T	C	0.0169	0.089	0.0543	0.1016
rs1849741	A	C	0.5153	0.02	0.0096	0.03718
rs1849776	T	C	0.9695	0.038	0.0379	0.3154
rs1849783	A	G	0.9808	-0.0427	0.0386	0.2695
rs184979113	T	C	0.0261	-0.0121	0.0374	0.7458
rs184980542	T	C	0.9781	0.0391	0.047	0.4059
rs184981066	T	C	0.9823	-0.0767	0.0421	0.06844
rs184984265	T	C	0.9676	-0.033	0.0329	0.3157
rs184988319	T	G	0.0232	0.0334	0.0364	0.3595
rs1849900	A	G	0.6479	0.0073	0.0102	0.4755
rs184991422	T	C	0.0354	-0.0307	0.0357	0.389
rs184991634	A	G	0.0182	-0.0353	0.063	0.5748
rs184992198	T	C	0.7909	-0.0244	0.0223	0.2741
rs184993730	T	G	0.9693	-0.0599	0.0518	0.2475
rs184994256	T	G	0.9623	-0.0169	0.04	0.6732
rs184994572	T	C	0.9829	0.0227	0.0405	0.5755
rs184994979	T	C	0.0208	-0.0303	0.0483	0.5303
rs184996664	A	G	0.0241	0.0467	0.0356	0.19
rs184997860	T	C	0.9803	0.0024	0.0437	0.9563
rs184998336	T	G	0.9574	0.0245	0.029	0.398
rs184998624	T	C	0.0397	0.054	0.049	0.271
rs185000912	A	G	0.0257	0.037	0.0327	0.2584
rs185004749	A	G	0.9825	-0.0959	0.0702	0.172
rs185005201	T	C	0.0454	0.0465	0.0263	0.0768
rs185009391	A	G	0.9801	-0.0057	0.0378	0.8794
rs185010	T	C	0.8792	-0.0015	0.0148	0.917
rs185010686	T	C	0.0202	-0.0389	0.0406	0.338
rs185012108	A	G	0.9872	-0.0426	0.0793	0.5913
rs1850126	T	G	0.1507	-0.0146	0.0134	0.2767
rs1850135	A	C	0.0162	-0.0582	0.0395	0.1408
rs185016768	T	G	0.9696	-0.0403	0.0419	0.3364
rs185019596	A	G	0.7678	-0.0126	0.0217	0.5613
rs185019744	T	C	0.9709	0.0351	0.0467	0.4515
rs185020060	T	C	0.9848	0.0096	0.0538	0.8577
rs185020289	A	G	0.0235	0.059	0.0539	0.2741
rs185021575	A	G	0.9335	0.0208	0.0205	0.311
rs185023925	T	C	0.0175	0.1041	0.0442	0.01837
rs185025702	A	G	0.0243	0.0097	0.0509	0.8494
rs185025708	T	C	0.9736	-0.0513	0.0378	0.1755
rs185026436	T	G	0.9834	0.2069	0.0855	0.01551
rs185028193	T	C	0.979	-0.0386	0.0582	0.5072
rs185028860	A	G	0.9818	0.0071	0.0489	0.885
rs185029370	T	C	0.0159	0.0219	0.0633	0.7298
rs185032966	A	G	0.9818	-0.0549	0.0456	0.2283
rs185034	T	G	0.0699	0.0308	0.0438	0.4817
rs185034423	A	G	0.0229	0.1201	0.0537	0.02528
rs185034579	A	C	0.0292	0.0126	0.0396	0.7496
rs185035025	A	C	0.0125	-0.0389	0.0738	0.598
rs185037219	T	C	0.9609	0.0254	0.0305	0.4051
rs185037373	A	G	0.9778	0.023	0.0353	0.514
rs185038371	T	C	0.9872	0.1555	0.0644	0.01567
rs185041914	T	C	0.015	-0.0488	0.0448	0.2763
rs185042507	A	C	0.0199	-0.0691	0.0514	0.1789
rs185045963	T	C	0.9814	-0.0632	0.0548	0.2483
rs185047109	T	C	0.9772	0.0224	0.0496	0.6516
rs1850480	T	C	0.5229	0.0138	0.0121	0.251
rs185049064	A	G	0.9872	-0.0868	0.0518	0.0937
rs185052543	A	G	0.9794	0.0159	0.0529	0.7637
rs185053004	T	C	0.9838	0.0044	0.0787	0.9557
rs185055742	A	G	0.014	-0.0015	0.0497	0.9765
rs185056430	T	C	0.9552	0.0353	0.0434	0.416
rs185058809	T	C	0.6842	0.0031	0.0179	0.863
rs185061454	A	G	0.9835	-0.0277	0.053	0.6008
rs185064656	A	G	0.9792	-0.1292	0.0495	0.00908
rs185064781	A	C	0.0188	-0.0862	0.0521	0.09808
rs185066092	T	C	0.9712	0.0091	0.0312	0.77
rs185066128	T	C	0.0167	-0.0066	0.0574	0.9083
rs185066460	T	C	0.017	0.0186	0.054	0.7302
rs1850677	T	C	0.5146	-0.0021	0.0092	0.8189
rs185069061	A	G	0.9798	-0.0227	0.0496	0.6476
rs185069250	T	C	0.0153	0.0992	0.0548	0.07025
rs185069365	T	C	0.9742	-0.0164	0.0363	0.65
rs185069854	T	C	0.9792	0.0319	0.0452	0.4805
rs185070795	T	C	0.0138	-0.0393	0.051	0.4414
rs185072283	T	C	0.9733	0.0414	0.0391	0.2895
rs185072513	T	G	0.9462	0.0162	0.0239	0.4983
rs185073607	A	G	0.0125	0.0697	0.0594	0.2404
rs185075229	A	C	0.0317	-0.0379	0.0413	0.3592
rs185076196	T	G	0.0197	-0.0762	0.0439	0.08294
rs185082774	A	G	0.017	0.0016	0.0516	0.9759
rs185083263	A	C	0.015	0.0567	0.0602	0.3466
rs185083267	T	C	0.0242	-0.0469	0.0486	0.3346
rs185085385	T	G	0.0305	-0.0632	0.0505	0.2109
rs185085713	T	C	0.0146	0.0386	0.0698	0.58
rs185086701	T	C	0.0163	-0.0072	0.058	0.9012
rs185087657	A	C	0.4345	0.0043	0.0186	0.8154
rs185087761	T	C	0.0138	0.0322	0.0585	0.5821
rs185088455	T	C	0.037	-0.0015	0.0378	0.9679
rs185089976	T	C	0.0148	-0.0168	0.0511	0.743
rs185090043	A	G	0.0197	-0.0061	0.0423	0.8844
rs185090124	A	G	0.0149	-0.0613	0.0598	0.3046
rs185094116	T	G	0.0419	-0.0509	0.0352	0.1478
rs185094603	T	C	0.9798	0.0047	0.0457	0.9175
rs185094997	A	G	0.9808	-0.0356	0.0406	0.3808
rs185095095	A	C	0.9857	0.0256	0.0555	0.6443
rs185096484	A	G	0.981	-0.0148	0.0516	0.7742
rs185096872	A	G	0.0145	-0.0497	0.05	0.3204
rs185097513	A	G	0.0278	-0.0127	0.032	0.6912
rs185099175	T	C	0.9733	0.0144	0.0333	0.6663
rs185099189	A	G	0.0222	-0.053	0.0438	0.226
rs185101488	A	G	0.0358	-0.003	0.0343	0.9307
rs185105866	A	G	0.0236	-0.0852	0.0495	0.08553
rs185108102	A	G	0.0438	-0.0336	0.0451	0.4567
rs185109213	A	G	0.9853	-0.0586	0.0488	0.2303
rs185110866	A	C	0.0159	0.0833	0.066	0.2074
rs185111261	A	C	0.015	-0.0314	0.0457	0.492
rs185111517	T	C	0.0187	0.0292	0.045	0.5154
rs185113585	A	C	0.034	0.0187	0.0307	0.5418
rs185116187	A	G	0.9839	-0.0024	0.0527	0.9638
rs185117458	T	C	0.9582	-0.0091	0.0353	0.7973
rs185120805	A	G	0.0263	-0.0115	0.0395	0.7704
rs185122089	A	G	0.9865	-0.0465	0.0545	0.3945
rs185122186	A	G	0.0147	-0.0313	0.0608	0.6068
rs185122825	A	G	0.9714	0.0399	0.0389	0.3046
rs185123222	A	C	0.0328	-0.004	0.0389	0.919
rs185123302	A	G	0.021	-0.0475	0.0562	0.3982
rs185124883	T	C	0.017	-0.033	0.0427	0.439
rs185125502	A	G	0.017	-0.0014	0.0469	0.9763
rs185126316	T	C	0.0449	0.018	0.0316	0.5696
rs185126557	A	G	0.0153	-0.018	0.0414	0.6647
rs185127117	A	G	0.0194	0.0417	0.0412	0.3118
rs185127387	T	C	0.0188	0.0253	0.0532	0.6341
rs185131272	A	G	0.0214	0.0067	0.0427	0.8758
rs185135536	A	G	0.8861	-0.0056	0.0172	0.7437
rs185136148	T	C	0.9752	-0.0031	0.0398	0.9388
rs185137035	T	G	0.019	0.0521	0.0507	0.3036
rs185137276	A	G	0.9448	0.0073	0.0296	0.8049
rs185139993	A	C	0.0182	-0.0395	0.0528	0.454
rs185141778	T	C	0.0137	-0.0481	0.061	0.4297
rs185142228	A	G	0.015	-0.0612	0.0512	0.232
rs185142337	A	G	0.0168	-0.0394	0.0487	0.4178
rs185142899	T	C	0.0229	0.0183	0.0375	0.6254
rs185145031	A	G	0.0285	-0.0173	0.0431	0.6882
rs185145434	T	C	0.0118	0.1185	0.0503	0.01845
rs185146095	T	C	0.023	-0.0193	0.0501	0.7002
rs185147582	A	G	0.9678	-0.0298	0.0295	0.313
rs185147997	A	C	0.9872	-0.0793	0.0706	0.2616
rs185148273	A	G	0.0161	0.007	0.0534	0.8954
rs185148588	T	C	0.0208	-0.0194	0.0374	0.6049
rs185150216	A	G	0.9833	-0.0188	0.0435	0.6663
rs185150458	T	C	0.0311	0.0126	0.0335	0.7065
rs185150593	T	C	0.9227	-0.0114	0.0282	0.6867
rs185151811	A	G	0.0235	0.035	0.0509	0.4909
rs185152527	T	G	0.0189	-0.0687	0.058	0.2357
rs185152651	T	C	0.0342	0.0373	0.0373	0.317
rs185153288	T	C	0.0189	0.0672	0.0409	0.1007
rs185156912	A	G	0.0171	0.0169	0.0526	0.7487
rs185157596	A	G	0.9763	0.0322	0.0457	0.4803
rs185157747	T	C	0.0481	0.0429	0.0337	0.2036
rs185158682	A	G	0.0201	0.0713	0.0603	0.2367
rs185159060	T	C	0.9871	0.0084	0.0722	0.9077
rs185159596	A	G	0.0173	-0.0131	0.0435	0.7637
rs185162341	A	C	0.0178	0.0521	0.0528	0.3234
rs185165434	T	C	0.0177	-0.0381	0.0448	0.3948
rs185166931	A	G	0.0123	-0.0473	0.0586	0.4195
rs1851692	A	G	0.8047	-0.0034	0.0119	0.7747
rs185170603	T	C	0.0176	0.133	0.049	0.006658
rs185176246	T	C	0.9548	-0.0276	0.0259	0.2872
rs185176595	A	G	0.0291	-0.0245	0.0304	0.4193
rs185180340	A	G	0.0209	-0.0964	0.0583	0.09835
rs185180730	A	G	0.0225	-0.0095	0.0447	0.831
rs185182001	T	C	0.0244	-0.022	0.0348	0.5268
rs185182151	A	C	0.0302	-0.0055	0.0339	0.8701
rs185182187	A	G	0.9815	0.1266	0.0765	0.09821
rs185186082	T	C	0.0649	0.0279	0.0227	0.2197
rs185186235	T	C	0.6947	0.0026	0.017	0.8805
rs185187781	A	G	0.9635	-0.0288	0.042	0.4927
rs185188012	A	G	0.0146	-0.002	0.0534	0.9699
rs185188232	A	G	0.0142	0.1386	0.0812	0.08784
rs185190493	A	G	0.0188	-0.0386	0.0454	0.3951
rs185190920	A	G	0.0173	0.0097	0.0505	0.8478
rs185191741	A	G	0.0177	0.0493	0.0458	0.2822
rs185193806	T	C	0.9524	-0.0124	0.0334	0.7101
rs185195546	T	C	0.9733	-0.0004	0.0571	0.9939
rs185196952	T	C	0.0207	0.0446	0.0402	0.267
rs185198298	T	C	0.0138	0.1074	0.054	0.04651
rs185198837	T	G	0.0142	0.0418	0.0818	0.6093
rs185199659	A	G	0.0913	-0.0157	0.0235	0.5057
rs185199826	A	G	0.0215	0.0284	0.0404	0.4818
rs185207386	A	G	0.9802	-0.0781	0.07	0.2649
rs185208776	T	C	0.0422	0.0283	0.0304	0.3534
rs185209531	A	C	0.9615	0.0045	0.0347	0.8964
rs185210154	T	C	0.019	-0.0016	0.0406	0.9689
rs185213202	T	G	0.9674	0.0277	0.0426	0.5148
rs185213665	T	C	0.0153	-0.0229	0.0479	0.6321
rs1852144	T	C	0.8646	0.0268	0.0197	0.1748
rs185216186	A	G	0.0171	-0.0555	0.0505	0.2714
rs185217011	A	G	0.0328	-0.0435	0.0395	0.2707
rs185220382	A	G	0.0126	-0.0153	0.0749	0.8376
rs185221285	T	C	0.0337	-0.0128	0.043	0.7664
rs185222641	A	G	0.9807	-0.0807	0.0432	0.0619
rs185223250	A	G	0.9799	-0.0244	0.0427	0.5675
rs185224	A	G	0.5347	-0.0062	0.0094	0.5068
rs185224813	T	C	0.0142	-0.0686	0.0581	0.2377
rs185229126	A	C	0.0361	0.0259	0.0375	0.4902
rs185230460	A	G	0.0185	0.0644	0.0507	0.2035
rs185231391	T	C	0.9874	-0.0574	0.0537	0.2851
rs185232257	A	G	0.0669	-0.0456	0.0264	0.08436
rs185232964	T	C	0.0189	0.0654	0.0397	0.09909
rs185233462	T	C	0.9796	-0.003	0.0495	0.9511
rs185233504	A	C	0.9817	-0.047	0.0498	0.3454
rs185234582	T	C	0.0151	0.0311	0.048	0.5161
rs185235122	A	G	0.0173	0.0146	0.0447	0.7443
rs185239439	T	G	0.0198	0.0003	0.0416	0.9941
rs185240167	T	G	0.4691	-0.0004	0.0105	0.9672
rs185240670	A	G	0.0298	-0.0163	0.0578	0.7775
rs185241044	T	C	0.022	-0.0679	0.0436	0.1194
rs185246392	T	G	0.9672	0.0138	0.0294	0.6392
rs185246486	A	G	0.0185	0.1188	0.0567	0.03596
rs185248851	A	G	0.0185	-0.0418	0.0429	0.3303
rs185251345	A	G	0.0533	0.0338	0.0247	0.1721
rs185252147	A	G	0.0169	-0.0711	0.0456	0.1192
rs185252710	A	G	0.0305	0.0028	0.0327	0.9328
rs185255981	T	C	0.0148	-0.0597	0.0667	0.3703
rs185256935	A	G	0.9877	-0.0846	0.0766	0.2693
rs185257479	T	C	0.0153	-0.1046	0.0713	0.1424
rs185260984	A	G	0.0191	-0.0855	0.0401	0.03286
rs185261471	A	G	0.985	-0.0396	0.0565	0.4829
rs185263627	T	G	0.9799	0.0251	0.0449	0.5757
rs185264641	A	G	0.9767	0.0034	0.0432	0.9369
rs185265371	A	G	0.9726	0.0133	0.0355	0.7072
rs185265544	T	C	0.033	-0.0236	0.0388	0.543
rs185266059	A	G	0.0263	-0.0337	0.035	0.3356
rs185267011	T	G	0.0309	-0.0623	0.0474	0.1892
rs1852674	A	G	0.5047	0.0022	0.0103	0.832
rs185268157	A	G	0.969	0.0709	0.0403	0.0786
rs185269601	A	G	0.0183	-0.049	0.0411	0.2329
rs185270058	T	C	0.0183	-0.0404	0.0468	0.3879
rs185270583	A	C	0.0144	0.0466	0.0635	0.4627
rs185271148	A	G	0.0242	-0.05	0.0396	0.2065
rs185271562	T	C	0.0189	0.031	0.0555	0.5761
rs1852740	T	G	0.4841	-0.003	0.0092	0.7459
rs185275864	A	G	0.9816	-0.0263	0.0401	0.5124
rs185277854	T	G	0.0248	0.0152	0.0349	0.6631
rs185278851	T	C	0.0182	0.0023	0.0381	0.9526
rs185279295	T	C	0.0193	-0.0151	0.0413	0.7153
rs185282286	T	G	0.5155	-0.0017	0.0107	0.8759
rs185286031	A	G	0.9718	-0.0018	0.0462	0.9688
rs185287981	A	G	0.9744	-0.0155	0.0382	0.6854
rs185295593	T	G	0.0283	-0.0436	0.0393	0.2669
rs185296354	T	C	0.0129	0.1031	0.0715	0.1494
rs185297290	A	C	0.9848	-0.0075	0.0415	0.8571
rs185299537	A	G	0.0119	0.0398	0.0555	0.4735
rs185300222	A	G	0.0171	0.0331	0.055	0.547
rs185301007	A	C	0.0139	0.0716	0.0686	0.2968
rs185301227	A	G	0.977	-0.0505	0.0363	0.1647
rs1853014	T	C	0.0342	-0.0212	0.0313	0.4986
rs185301946	A	G	0.0139	-0.0047	0.0603	0.9382
rs185302076	T	G	0.0391	0.0529	0.0356	0.1372
rs185302633	A	G	0.0169	-0.0282	0.0565	0.6178
rs185302634	A	G	0.0218	-0.0004	0.0486	0.9928
rs185306271	T	C	0.0254	-0.0275	0.0484	0.5696
rs185309319	A	G	0.9811	0.0114	0.0415	0.7835
rs185309707	A	G	0.0212	0.0161	0.0501	0.7485
rs185309866	T	C	0.9826	-0.0523	0.0479	0.2746
rs185311646	A	G	0.0165	0.1049	0.0525	0.04584
rs185312470	T	G	0.0136	-0.0114	0.0659	0.863
rs185313161	T	C	0.0171	0.0308	0.0387	0.4264
rs185313325	A	G	0.0121	0.0198	0.0641	0.7579
rs185314448	T	G	0.0886	0.0512	0.0235	0.02914
rs185314715	T	G	0.9843	-0.0543	0.0569	0.3398
rs185317700	A	C	0.021	-0.0421	0.0547	0.4418
rs185319170	A	C	0.9559	0.0387	0.03	0.1965
rs185319492	T	C	0.9647	-0.0153	0.0291	0.5997
rs185320051	T	C	0.9839	0.0052	0.0417	0.9
rs185320614	A	G	0.9717	0.0016	0.0358	0.9637
rs185320639	T	C	0.02	0.0587	0.0443	0.1849
rs185320926	T	C	0.0153	0.0515	0.0477	0.28
rs185321338	A	G	0.0204	-0.002	0.046	0.9649
rs1853226	A	G	0.0627	0.0461	0.0245	0.05932
rs185323802	A	G	0.0302	0.0049	0.0364	0.8928
rs185324873	A	G	0.9837	0.0202	0.0578	0.7268
rs185325201	A	C	0.9833	0.0163	0.0592	0.7832
rs185328273	T	C	0.0201	0.0773	0.0513	0.1318
rs185328984	T	C	0.0154	0.0351	0.0625	0.574
rs185333215	T	C	0.0197	-0.0027	0.0412	0.9477
rs185334727	A	G	0.0294	-0.0697	0.043	0.1048
rs185334855	A	G	0.9839	-0.0027	0.0721	0.9704
rs185335001	T	C	0.0113	-0.1007	0.0626	0.1078
rs185336626	A	G	0.0196	0.072	0.0494	0.145
rs185339836	T	G	0.0446	-0.0059	0.0496	0.9049
rs185341939	T	C	0.0475	-0.0138	0.0376	0.7136
rs185344622	A	G	0.0149	-0.0572	0.0778	0.462
rs185350	T	C	0.5098	0.0079	0.0092	0.3861
rs185350601	T	C	0.0545	-0.1032	0.0331	0.001818
rs185351153	T	C	0.0336	-0.0497	0.0383	0.1944
rs185351561	A	G	0.0145	-0.1103	0.0596	0.06414
rs185351740	A	G	0.0254	0.0283	0.0506	0.5749
rs1853550	T	C	0.0491	-0.011	0.0261	0.6747
rs185355821	A	G	0.9553	0.0054	0.0298	0.8562
rs185355840	T	C	0.9864	-0.0109	0.0701	0.8768
rs185357136	T	C	0.9726	0.0396	0.033	0.2299
rs185357446	T	G	0.9832	-0.0411	0.0404	0.3092
rs185358	T	C	0.317	0.0006	0.0125	0.964
rs185359526	T	C	0.0225	0.0729	0.0428	0.08843
rs185362083	A	G	0.987	-0.0707	0.0545	0.1948
rs185362982	A	G	0.9828	0.0409	0.0452	0.3648
rs185363826	T	G	0.016	0.0924	0.0679	0.1734
rs185365824	T	G	0.0289	0.0076	0.0383	0.8419
rs185366781	A	G	0.0562	-0.0001	0.0231	0.9969
rs185368450	A	G	0.9859	-0.0312	0.0552	0.5716
rs185369468	T	C	0.0114	-0.0444	0.0773	0.5656
rs1853722	T	C	0.8251	0.0229	0.0159	0.1492
rs185373897	A	G	0.0152	0.0744	0.0491	0.1297
rs185377159	A	G	0.0365	0.009	0.0299	0.762
rs185378167	T	C	0.0172	-0.0084	0.0546	0.8778
rs185379637	A	C	0.0177	0.0251	0.0626	0.6885
rs1853806	T	G	0.0284	0.0345	0.0353	0.3286
rs185384023	A	C	0.9836	-0.0076	0.0546	0.8893
rs185389721	A	G	0.0297	0.0222	0.0393	0.5719
rs185389996	T	G	0.0924	-0.0096	0.0206	0.6411
rs185394787	A	G	0.9595	0.0324	0.0283	0.2526
rs185397147	T	C	0.9754	-0.0232	0.0425	0.5845
rs185397563	A	G	0.0204	-0.0947	0.0467	0.04272
rs185397872	A	G	0.0298	0.1006	0.0417	0.01591
rs185398592	T	C	0.9214	0.0275	0.023	0.2319
rs185399931	A	G	0.0188	0.0052	0.0497	0.9159
rs1854004	T	C	0.4949	0.0007	0.0093	0.9369
rs185403294	T	C	0.0288	0.0313	0.036	0.3838
rs185405718	A	G	0.1423	-0.0053	0.0172	0.7561
rs185405780	T	C	0.0144	-0.0419	0.0645	0.5154
rs185405903	T	C	0.014	-0.0882	0.0467	0.05882
rs185406007	A	G	0.0227	0.0106	0.0364	0.7711
rs185406719	T	C	0.014	0.0155	0.0551	0.7779
rs185407283	A	G	0.0159	0.0761	0.0662	0.2503
rs185407598	T	C	0.9506	0.0228	0.0315	0.4682
rs185408056	A	G	0.0327	-0.0578	0.0386	0.1344
rs1854102	T	C	0.5032	-0.0023	0.0093	0.8061
rs185410280	A	G	0.0268	0.0647	0.0346	0.06168
rs1854110	T	C	0.4883	-0.0035	0.0094	0.7106
rs185411114	T	C	0.0399	-0.0103	0.0324	0.7496
rs185413018	T	C	0.0215	-0.015	0.035	0.6695
rs1854131	A	C	0.4971	-0.018	0.0092	0.04973
rs185413656	A	G	0.9873	-0.0697	0.0648	0.2821
rs185414266	T	G	0.9827	0.0676	0.056	0.2269
rs1854158	T	C	0.3226	-0.019	0.0134	0.1566
rs1854168	A	C	0.6239	0.0115	0.0096	0.2332
rs185416889	A	G	0.0119	0.0068	0.0633	0.9146
rs1854210	A	G	0.0559	0.0101	0.0224	0.6515
rs185421115	A	G	0.0186	-0.0095	0.0399	0.8125
rs185423244	T	C	0.9688	0.052	0.0388	0.1798
rs185423650	T	C	0.9832	-0.056	0.0435	0.198
rs185426661	A	G	0.0216	0.0593	0.0414	0.1523
rs185427261	T	C	0.0236	0.0765	0.0405	0.05926
rs185427944	A	G	0.0358	-0.0409	0.0481	0.3951
rs1854282	A	C	0.4847	-0.0057	0.0093	0.5394
rs185428331	A	G	0.0196	-0.0352	0.037	0.3417
rs185434107	T	C	0.023	0.0316	0.0517	0.5416
rs185436151	A	G	0.9822	0.0249	0.0541	0.6453
rs185436811	A	G	0.9757	-0.049	0.0445	0.2704
rs185439103	A	G	0.0601	0.0281	0.0367	0.4442
rs185441888	A	G	0.0157	0.0584	0.0542	0.2811
rs185442371	A	G	0.0413	0.0154	0.0399	0.6993
rs185443671	A	G	0.0203	0.0025	0.0512	0.9618
rs1854444	T	C	0.3643	-0.0062	0.0103	0.5452
rs185448670	T	C	0.9792	0.0014	0.0488	0.977
rs185450032	A	C	0.014	0.0795	0.0668	0.234
rs185450233	T	C	0.984	0.019	0.0443	0.6681
rs185450365	T	C	0.9816	-0.0497	0.0378	0.1891
rs185451056	A	G	0.0209	-0.1026	0.0402	0.01068
rs1854521	A	G	0.5051	0.0036	0.0091	0.6962
rs185454806	T	C	0.0945	0.021	0.0264	0.4249
rs185455450	T	C	0.9776	0.0938	0.0453	0.03842
rs185457361	A	G	0.0188	-0.0194	0.048	0.6862
rs185457688	A	C	0.024	-0.0149	0.0443	0.7373
rs185458237	A	G	0.0134	0.0052	0.0788	0.9474
rs185459244	T	C	0.9888	0.0581	0.0747	0.4366
rs185459370	T	C	0.0183	0.003	0.0418	0.9419
rs185459563	A	G	0.9336	0.0366	0.0346	0.2895
rs185461310	T	C	0.0633	-0.0042	0.0286	0.8819
rs185464627	T	G	0.017	0.0477	0.0488	0.3291
rs185464713	T	C	0.019	-0.0113	0.0425	0.7899
rs185466534	A	G	0.0258	0.0375	0.042	0.3727
rs185467306	T	C	0.9837	0.0562	0.0495	0.2565
rs185468165	A	G	0.987	0.047	0.0683	0.4916
rs185470794	A	G	0.9874	-0.0827	0.0559	0.1387
rs185470971	T	C	0.9828	0.1388	0.0788	0.07805
rs185472543	A	G	0.0244	-0.0319	0.0365	0.3815
rs1854733	A	G	0.0323	0.0534	0.0339	0.1156
rs185473398	T	C	0.0177	0.0032	0.0513	0.9504
rs185473790	A	G	0.0138	0.0232	0.0614	0.7053
rs185474607	T	C	0.9367	0.0106	0.0342	0.7572
rs185474794	T	C	0.019	0.0305	0.0574	0.5954
rs185480261	T	G	0.014	-0.0022	0.0531	0.9667
rs185481907	T	G	0.0138	-0.1007	0.0625	0.1072
rs185484200	T	C	0.0129	-0.0472	0.0645	0.4643
rs1854845	A	C	0.0217	-0.1249	0.0359	0.0004993
rs185485211	T	G	0.9841	-0.0181	0.0449	0.6872
rs185486509	T	C	0.9787	-0.0073	0.0433	0.8661
rs185492937	A	G	0.9807	-0.0803	0.0488	0.09961
rs185493679	A	G	0.4398	-0.0225	0.0173	0.1935
rs185495147	T	C	0.9845	0.0054	0.0561	0.9232
rs185495392	T	C	0.9772	-0.0211	0.0357	0.5537
rs185495555	T	G	0.9772	-0.0259	0.0451	0.5655
rs185497198	T	C	0.0446	-0.0213	0.0266	0.4236
rs185497696	A	G	0.0199	-0.0126	0.0402	0.7546
rs185497850	T	C	0.9806	0.0222	0.0374	0.5525
rs185499681	A	G	0.0137	-0.0322	0.0523	0.5384
rs185500237	A	C	0.9849	0.0033	0.0469	0.9446
rs185501499	T	C	0.0588	0.0287	0.0485	0.5538
rs185502486	T	C	0.0211	0.0055	0.037	0.8821
rs185510194	A	G	0.0424	0.0474	0.0391	0.2257
rs185510905	A	G	0.9821	-0.0168	0.0541	0.7561
rs185512390	T	G	0.9856	0.0582	0.0594	0.3267
rs185512917	T	C	0.0234	0.0245	0.0456	0.5917
rs185514178	T	C	0.0198	0.0068	0.0419	0.8717
rs185514923	T	C	0.983	-0.0006	0.0534	0.9912
rs185515477	A	C	0.0327	0.0387	0.0438	0.3766
rs185516444	A	G	0.0142	0.0226	0.0545	0.6787
rs185517468	T	C	0.9816	0.0149	0.0518	0.7732
rs185520157	T	C	0.9775	-0.0317	0.048	0.5089
rs185520704	T	C	0.0139	0.0085	0.0621	0.8905
rs185520717	T	C	0.9831	-0.0022	0.0546	0.9684
rs185520905	T	C	0.0682	0.0089	0.0478	0.8524
rs185524023	T	C	0.018	-0.0526	0.0492	0.2855
rs185524419	T	G	0.9746	-0.0296	0.0568	0.6026
rs185525	A	G	0.5075	-0.0005	0.0095	0.9568
rs185525781	A	G	0.9893	0.0295	0.0806	0.714
rs185527606	T	G	0.0369	0.0115	0.0342	0.7356
rs185527868	T	C	0.0546	0.0045	0.024	0.8505
rs185528022	T	C	0.0307	0.0639	0.0375	0.08878
rs185529878	T	C	0.0443	0.0264	0.0294	0.3688
rs185534171	A	G	0.0115	0.035	0.0699	0.6164
rs185534354	T	C	0.9711	0.0038	0.0375	0.9199
rs185537274	A	G	0.9824	0.0071	0.0415	0.8633
rs185544628	A	G	0.0242	0.0586	0.0472	0.2143
rs185544964	T	C	0.9808	0.0011	0.0373	0.9776
rs185545078	T	C	0.9659	0.0621	0.0396	0.1173
rs185546761	T	C	0.0173	0.0224	0.0442	0.6126
rs185548041	A	G	0.0163	0.0202	0.0414	0.6253
rs185548369	T	C	0.044	-0.0308	0.0412	0.4557
rs185549704	T	C	0.0193	0.0348	0.0384	0.3646
rs185549984	T	C	0.019	-0.0418	0.047	0.3738
rs185550205	T	G	0.0267	0.0453	0.0416	0.2762
rs185551640	A	G	0.0119	0.0734	0.0655	0.2623
rs185552007	T	G	0.9725	0.0463	0.0401	0.2478
rs185553990	T	C	0.9771	0.0531	0.0462	0.2502
rs185554623	A	G	0.0617	-0.0044	0.0392	0.9107
rs185555538	A	G	0.0331	0.0354	0.0419	0.3988
rs185555568	A	C	0.018	0.0666	0.0448	0.1373
rs1855561	A	G	0.9177	-0.0207	0.0171	0.2267
rs185556177	A	G	0.0196	0.0081	0.0417	0.8461
rs185556739	T	G	0.9812	0.0437	0.0483	0.3653
rs185557389	T	C	0.0121	0.0534	0.0651	0.4119
rs185561823	A	G	0.9859	-0.0236	0.0538	0.6608
rs185563015	T	G	0.0148	0.0889	0.0493	0.07132
rs185565175	T	C	0.0383	0.0766	0.035	0.02876
rs185565326	A	G	0.0459	0.0108	0.024	0.6519
rs185565577	A	G	0.021	-0.0134	0.0536	0.8024
rs185565850	T	G	0.98	0.0061	0.0437	0.8881
rs185567547	A	G	0.972	0.0112	0.0322	0.7282
rs185571644	A	G	0.9872	-0.0789	0.0538	0.1425
rs185572590	A	G	0.9801	-0.0546	0.0468	0.2427
rs185572818	T	C	0.9806	-0.0182	0.0631	0.7736
rs185577144	T	C	0.0234	-0.0018	0.0554	0.9734
rs185578132	T	C	0.0158	0.0552	0.0549	0.3143
rs185581315	T	C	0.0218	-0.0039	0.0477	0.9346
rs185581723	T	C	0.0226	0.0276	0.0409	0.4997
rs185588254	T	C	0.0392	0.0453	0.0247	0.06641
rs185588394	A	C	0.9761	0.0877	0.0466	0.06006
rs185589179	T	C	0.0193	-0.0468	0.0489	0.3381
rs1855894	A	G	0.5747	0.0026	0.0117	0.824
rs185589916	A	C	0.016	0.0162	0.0446	0.7169
rs185590198	T	C	0.9803	-0.0268	0.0403	0.5064
rs185593198	A	G	0.9852	-0.1065	0.0604	0.07798
rs185595042	T	C	0.9866	0.0557	0.0687	0.4171
rs1855979	T	C	0.429	0.0017	0.0104	0.866
rs1855982	A	G	0.612	-0.0008	0.0098	0.9313
rs1855986	T	G	0.9702	-0.0557	0.0322	0.08332
rs185598754	T	G	0.9031	-0.0892	0.0345	0.009646
rs1856056	T	G	0.8103	-0.0198	0.0175	0.2564
rs185605958	T	C	0.9856	-0.0939	0.0568	0.09876
rs1856066	T	C	0.4966	-0.0049	0.0098	0.617
rs1856068	T	C	0.4932	0.0087	0.0094	0.3558
rs185607012	T	C	0.0227	-0.0426	0.0346	0.219
rs185607162	T	C	0.0246	-0.0118	0.0491	0.8102
rs185612630	T	C	0.0219	0.064	0.0416	0.1236
rs185612725	T	C	0.9727	0.0169	0.0609	0.7814
rs185614020	A	G	0.0223	0.0671	0.0466	0.1494
rs185614617	A	G	0.0252	-0.011	0.0438	0.8025
rs1856174	A	G	0.5584	-0.0183	0.0093	0.0497
rs185620055	T	G	0.9791	-0.003	0.037	0.9357
rs185621113	T	C	0.9843	0.0659	0.0556	0.236
rs185621698	T	C	0.9711	-0.0452	0.0403	0.2613
rs185622583	A	C	0.0303	0.0249	0.0352	0.479
rs185623638	A	G	0.9827	0.0132	0.0492	0.7889
rs185625998	T	C	0.9694	-0.039	0.0346	0.2602
rs1856283	T	C	0.5446	-0.0001	0.0096	0.9902
rs1856292	A	C	0.9802	-0.0516	0.0376	0.1697
rs185630339	A	G	0.0307	0.0063	0.0344	0.8553
rs185632211	T	G	0.8199	0.0192	0.0141	0.1727
rs185632571	T	C	0.016	-0.015	0.0462	0.7448
rs185634826	T	C	0.1734	-0.0226	0.0149	0.1295
rs185635662	T	C	0.0136	0.0902	0.0658	0.1705
rs185637575	T	C	0.0171	0.02	0.0472	0.6719
rs185637678	A	G	0.0234	0.0268	0.0359	0.4548
rs185638192	A	G	0.9772	0.0113	0.0414	0.7845
rs185639140	A	G	0.0226	0.0661	0.0506	0.1912
rs185639304	A	G	0.9803	0.0455	0.0412	0.2689
rs185642755	T	C	0.9864	0.0206	0.0556	0.7114
rs185643193	A	G	0.9836	-0.1131	0.0448	0.01158
rs185643365	T	G	0.9827	0.0643	0.0513	0.2107
rs185646660	T	C	0.0334	-0.0058	0.0335	0.863
rs185647780	T	G	0.9678	-0.0102	0.038	0.7893
rs185648041	A	G	0.0338	-0.0339	0.0341	0.3211
rs185650326	T	G	0.9763	0.0393	0.0456	0.3892
rs1856508	A	C	0.093	0.005	0.0167	0.7628
rs1856532	A	G	0.4117	0.0085	0.0094	0.3663
rs185654737	T	C	0.9836	0.0098	0.044	0.823
rs185656248	T	C	0.0299	0.0722	0.0369	0.05005
rs185657594	A	C	0.0254	-0.0103	0.04	0.7979
rs185659290	A	G	0.9738	0.001	0.0351	0.9772
rs185660714	A	G	0.0373	0.0044	0.0323	0.8904
rs185661980	A	G	0.0166	0.0118	0.0421	0.7793
rs185662268	T	C	0.0351	-0.0091	0.0285	0.7489
rs185662436	A	G	0.0151	0.0092	0.0535	0.8637
rs185663	T	C	0.5082	0.0035	0.0113	0.757
rs185663195	A	G	0.0132	-0.0046	0.0523	0.9293
rs185665354	T	C	0.019	0.0134	0.0442	0.7611
rs185668744	A	G	0.0166	-0.064	0.0485	0.1866
rs1856693	T	C	0.5605	0.0106	0.0096	0.2705
rs185669404	T	G	0.0347	-0.038	0.0318	0.232
rs185678031	T	G	0.9589	-0.0119	0.0345	0.7294
rs185680260	T	C	0.0309	-0.0091	0.0363	0.8022
rs1856806	A	G	0.5228	0.0016	0.0094	0.8682
rs1856809	T	C	0.4982	-0.0005	0.0094	0.9558
rs185681125	A	G	0.0218	0.0413	0.0393	0.2941
rs185682402	A	C	0.9728	0.0378	0.0332	0.2548
rs1856835	A	G	0.4825	0.0061	0.0093	0.5119
rs185683990	A	G	0.0171	-0.0091	0.0559	0.8702
rs185685396	T	C	0.0128	-0.0107	0.062	0.863
rs185686551	A	G	0.0149	-0.0399	0.0757	0.598
rs185686863	T	C	0.0321	-0.036	0.0382	0.3463
rs185688560	T	C	0.9824	-0.0068	0.0409	0.8681
rs185691355	A	G	0.9841	-0.0433	0.0562	0.441
rs185692258	T	G	0.0521	0.0308	0.0289	0.2856
rs185692272	T	C	0.0189	0.0215	0.0445	0.6295
rs185693294	T	C	0.982	-0.0118	0.0477	0.804
rs185695670	T	C	0.9851	-0.0993	0.0505	0.04938
rs185695918	A	G	0.2175	-0.0041	0.0226	0.8569
rs185698945	A	G	0.0139	0.0914	0.0554	0.09907
rs1856993	T	G	0.5759	-0.0168	0.0093	0.07089
rs185705950	T	C	0.0381	0.0006	0.0368	0.9861
rs1857070	A	G	0.6518	-0.003	0.0099	0.7626
rs185707089	T	C	0.0279	0.0371	0.0442	0.4007
rs1857079	T	C	0.8947	0.0242	0.0161	0.1338
rs185709631	T	C	0.9832	-0.0487	0.0487	0.3169
rs185711960	T	C	0.9734	0.0054	0.0333	0.8707
rs185712250	T	C	0.9393	-0.0296	0.0279	0.2895
rs185713577	T	C	0.0228	-0.0163	0.0413	0.6935
rs185717488	T	G	0.0189	-0.017	0.04	0.6711
rs185719486	A	G	0.0129	0.0046	0.072	0.9491
rs185721094	T	C	0.0185	0.0749	0.0609	0.2188
rs185725541	T	C	0.0173	0.0153	0.042	0.7153
rs185726471	T	C	0.0263	-0.0008	0.0487	0.9863
rs185727830	T	G	0.0499	0.0374	0.0294	0.2033
rs185730944	T	C	0.9698	-0.0786	0.0487	0.1064
rs185733703	A	G	0.9888	-0.0323	0.0754	0.6681
rs185734852	A	G	0.9799	0.0202	0.0511	0.6928
rs185738421	T	G	0.0776	-0.0379	0.0218	0.08172
rs185739257	A	G	0.9811	0.0647	0.0434	0.1364
rs185740254	A	C	0.0187	0.1446	0.0752	0.05436
rs185742	A	G	0.6761	-0.0011	0.0113	0.9241
rs185746326	A	G	0.9884	-0.0127	0.0785	0.8717
rs185747409	T	G	0.0152	0.0133	0.0534	0.803
rs185747588	T	C	0.9706	-0.0478	0.0424	0.2595
rs185748108	A	G	0.9835	-0.0621	0.0475	0.1913
rs185748235	A	G	0.9439	-0.0577	0.0344	0.09318
rs1857489	A	G	0.5289	0.0056	0.0086	0.5111
rs185750480	T	G	0.9852	0.0076	0.0442	0.8627
rs1857514	A	G	0.9492	-0.0153	0.024	0.5243
rs185752021	A	G	0.9877	-0.0214	0.0576	0.7104
rs185753385	A	G	0.0196	-0.0036	0.0415	0.9307
rs185754046	T	C	0.9719	0.0238	0.0326	0.4658
rs185754372	T	C	0.0195	-0.0789	0.0411	0.05495
rs185755937	T	C	0.014	0.0538	0.0541	0.3195
rs185756193	A	G	0.9871	0.1074	0.0666	0.107
rs185756217	T	C	0.0247	-0.0683	0.0496	0.168
rs185758086	T	C	0.0134	0.0284	0.0535	0.596
rs185759284	A	C	0.9744	0.0004	0.0341	0.9903
rs185762008	A	G	0.0177	0.0985	0.0539	0.06771
rs185763873	A	G	0.0239	-0.0231	0.0528	0.6619
rs185766004	A	G	0.9684	-0.0152	0.034	0.6542
rs185769962	T	C	0.0336	0.0355	0.029	0.2213
rs185770300	T	C	0.0402	0.0351	0.0338	0.299
rs185770435	A	G	0.0339	0.033	0.0349	0.3447
rs1857721	T	C	0.4117	0.0034	0.0096	0.7251
rs185772150	A	C	0.0166	-0.091	0.0455	0.04567
rs185772485	A	G	0.9819	-0.0734	0.0439	0.09451
rs185773055	T	C	0.9832	0.0267	0.051	0.6001
rs185774020	A	G	0.0258	0.0205	0.0423	0.6272
rs185774743	A	G	0.0241	0.0529	0.0405	0.1919
rs185775157	A	G	0.0143	0.0867	0.0743	0.2432
rs185777988	A	G	0.0281	-0.0032	0.0315	0.9193
rs185778956	A	G	0.0469	0.0565	0.0301	0.0606
rs185780151	T	C	0.9818	-0.0501	0.0444	0.2584
rs185782244	T	C	0.9825	-0.0304	0.0543	0.5763
rs185783296	T	C	0.0173	0.0134	0.055	0.8068
rs1857848	T	C	0.9721	0.0176	0.0306	0.5643
rs185788773	T	G	0.0114	0.077	0.0916	0.4004
rs1857890	A	G	0.4976	0.0205	0.0093	0.02754
rs185793140	T	G	0.9743	0.0002	0.0389	0.9964
rs185796048	T	C	0.0164	-0.0025	0.0428	0.9529
rs1857968	A	G	0.4039	-0.0272	0.0109	0.01247
rs185797272	T	C	0.9484	-0.0169	0.0355	0.6343
rs1857982	A	G	0.9803	-0.016	0.0473	0.7352
rs185801035	T	G	0.0597	-0.0235	0.0365	0.5193
rs185802367	A	G	0.0207	0.0369	0.0401	0.3581
rs1858035	T	C	0.0639	-0.0133	0.0202	0.5094
rs185804081	A	G	0.0187	-0.0267	0.0465	0.5658
rs185804321	A	G	0.0109	0.0292	0.0866	0.7356
rs185807235	T	C	0.016	0.0016	0.0515	0.9759
rs185808193	T	G	0.0163	-0.0302	0.063	0.6321
rs185808220	A	C	0.9734	0.0365	0.0464	0.4306
rs1858086	T	C	0.4913	-0.0052	0.0092	0.5737
rs185811838	T	G	0.0203	0.0178	0.0365	0.6265
rs185812091	A	C	0.0143	-0.0073	0.0495	0.8831
rs185814011	T	G	0.9844	-0.0249	0.0487	0.6094
rs185814635	A	G	0.0368	-0.0467	0.0379	0.2178
rs185819010	T	C	0.0121	-0.0104	0.08	0.8966
rs185821546	A	G	0.9833	-0.0238	0.0478	0.6195
rs185822099	T	C	0.0114	-0.0519	0.0603	0.3895
rs185826649	T	G	0.0114	-0.0714	0.065	0.2719
rs185828422	A	G	0.0172	-0.0629	0.0509	0.2161
rs185829140	T	C	0.021	-0.0003	0.0463	0.9944
rs185832136	A	C	0.0126	-0.1145	0.0623	0.06606
rs185833372	A	C	0.9616	0.0475	0.0279	0.08815
rs185833989	T	C	0.9701	0.0093	0.0471	0.8437
rs185835941	T	G	0.0224	-0.0061	0.0466	0.8963
rs185836379	A	G	0.0153	0.0081	0.0511	0.8741
rs185837038	A	G	0.9788	0.0678	0.0493	0.1686
rs185840287	T	C	0.9793	-0.0592	0.0528	0.2619
rs185840541	A	G	0.0117	-0.0738	0.0669	0.2703
rs185841509	A	G	0.9852	0.1309	0.0523	0.01232
rs1858428	A	G	0.3949	0.0005	0.01	0.9591
rs185843263	T	C	0.985	-0.1469	0.0599	0.01423
rs185844056	T	C	0.9548	0.0082	0.0325	0.8006
rs185846886	A	G	0.9732	-0.0033	0.047	0.9443
rs185848956	T	C	0.0597	-0.0117	0.0203	0.5636
rs185851453	A	G	0.0351	0.0105	0.0335	0.7543
rs185851719	T	C	0.984	-0.0035	0.0699	0.9603
rs185852018	T	C	0.0225	-0.1138	0.047	0.01547
rs185854191	T	C	0.2965	0.027	0.0198	0.1725
rs185856173	A	G	0.9835	-0.0272	0.0449	0.5449
rs185858419	A	G	0.986	-0.0062	0.0536	0.9073
rs185858849	T	C	0.0217	-0.038	0.0429	0.3759
rs185860460	A	G	0.0439	-0.0062	0.035	0.8591
rs185862213	T	C	0.021	-0.0318	0.0463	0.4927
rs185865392	A	G	0.0212	0.0355	0.0387	0.3587
rs185866455	T	C	0.9765	0.1374	0.0547	0.0121
rs1858671	T	C	0.2346	-0.003	0.0146	0.8369
rs185870577	A	G	0.9839	0.0391	0.0443	0.378
rs1858709	A	C	0.5111	-0.005	0.0092	0.589
rs185873389	T	C	0.0171	-0.0251	0.0525	0.6326
rs1858755	A	G	0.025	-0.0073	0.0366	0.8419
rs185876650	T	G	0.894	-0.0057	0.0363	0.8757
rs1858771	A	C	0.9586	-0.0095	0.0353	0.7881
rs185877757	T	C	0.9798	-0.0208	0.04	0.6036
rs185880426	T	C	0.0156	0.114	0.0463	0.01376
rs185881495	T	C	0.982	-0.0143	0.0663	0.8293
rs185883219	A	G	0.0173	0.0014	0.0616	0.9817
rs185883360	T	C	0.9817	0.0423	0.0814	0.6033
rs185884536	T	C	0.0175	0.1041	0.0461	0.024
rs1858854	A	G	0.0679	-0.03	0.0245	0.2203
rs185886648	T	C	0.9757	0.0745	0.0423	0.07826
rs185889362	T	C	0.9835	-0.0479	0.0409	0.2414
rs185890994	A	G	0.0201	0.0316	0.0486	0.5157
rs185892389	A	C	0.9869	0.014	0.0638	0.8263
rs1858929	A	G	0.4859	-0.0118	0.0092	0.1996
rs185893822	T	C	0.9811	0.0473	0.0443	0.286
rs185894886	A	G	0.0216	0.0527	0.0339	0.1208
rs185896474	T	C	0.0127	-0.0356	0.0688	0.6054
rs185900536	A	G	0.047	0.0456	0.0262	0.0821
rs185903163	A	C	0.0255	-0.0402	0.0425	0.3442
rs1859042	A	G	0.8958	-0.002	0.0173	0.9073
rs185905	T	C	0.0188	-0.0472	0.0367	0.1981
rs1859063	T	C	0.9737	-0.0147	0.0309	0.6332
rs185909565	A	G	0.015	0.0392	0.0513	0.4448
rs185910579	T	C	0.0198	0.0221	0.0495	0.6551
rs185912777	T	C	0.0442	0.0238	0.0294	0.4186
rs185914714	T	C	0.018	0.0093	0.0593	0.876
rs185915605	A	G	0.9677	-0.0876	0.0408	0.03176
rs185916185	T	C	0.0163	-0.0129	0.055	0.815
rs185916922	T	C	0.9867	-0.064	0.0547	0.2416
rs185916999	A	C	0.8031	-0.0088	0.0262	0.7386
rs1859178	A	G	0.986	0.0165	0.0515	0.7492
rs185918660	A	C	0.0171	0.153	0.0516	0.003042
rs185918718	A	C	0.0188	0.004	0.0378	0.9151
rs185919888	T	C	0.0172	0.1115	0.0509	0.02862
rs185921021	T	C	0.0279	-0.0378	0.0378	0.3169
rs185921458	A	G	0.9866	0.0907	0.0515	0.07785
rs1859229	T	G	0.794	-0.0018	0.0117	0.876
rs185925088	A	C	0.9809	-0.0767	0.044	0.08116
rs185925101	T	C	0.0222	-0.0596	0.0476	0.2105
rs185927884	A	G	0.0148	-0.044	0.05	0.3792
rs185928835	T	C	0.985	-0.1151	0.0476	0.01567
rs185929833	A	G	0.0155	0.0654	0.0467	0.1613
rs185934632	T	C	0.9452	0.058	0.0388	0.1353
rs185934780	T	G	0.9656	0.0354	0.0402	0.3784
rs1859365	A	G	0.0192	0.0164	0.0486	0.7365
rs185937051	T	G	0.9812	0.1439	0.0472	0.002279
rs1859399	T	C	0.979	0.0526	0.0358	0.1419
rs185941715	T	C	0.0159	-0.0237	0.0772	0.7589
rs185944790	T	C	0.0227	-0.0211	0.048	0.6599
rs1859457	A	G	0.9459	-0.0227	0.0215	0.2903
rs185949383	A	G	0.0136	0.0624	0.0535	0.2438
rs185951955	T	G	0.9829	-0.0237	0.0521	0.6494
rs185954434	T	G	0.0141	0.0081	0.0583	0.8897
rs185954730	A	G	0.9812	-0.0149	0.0382	0.6967
rs185956666	A	C	0.9836	-0.019	0.0582	0.7435
rs185964028	A	G	0.0144	0.0239	0.053	0.6523
rs185964708	T	C	0.988	-0.0705	0.061	0.2483
rs185964862	A	G	0.0383	0.0086	0.0347	0.8038
rs185965831	T	C	0.0186	0.0211	0.0421	0.6157
rs185966536	A	C	0.9691	0.0208	0.0453	0.6469
rs185967129	A	G	0.0129	0.0891	0.072	0.216
rs185967589	T	C	0.988	-0.0918	0.0726	0.2062
rs185970537	A	C	0.9581	-0.0302	0.0374	0.4192
rs185972411	T	C	0.0283	-0.017	0.0297	0.5657
rs185973243	A	G	0.0824	0.0687	0.0298	0.02099
rs1859744	T	C	0.5129	-0.0047	0.0092	0.6112
rs185974678	A	G	0.0232	0.0354	0.0433	0.4137
rs185975693	T	C	0.0224	-0.0403	0.0353	0.2539
rs1859759	A	G	0.8772	0.0018	0.0147	0.9018
rs1859800	T	C	0.4974	0.0108	0.0103	0.2943
rs1859801	T	C	0.5223	-0.0076	0.011	0.4916
rs185980168	A	G	0.0272	-0.0177	0.0361	0.6235
rs1859805	A	G	0.5059	0.007	0.0091	0.4452
rs1859843	A	G	0.5469	0.0115	0.0097	0.2365
rs185986290	T	C	0.0177	-0.003	0.0593	0.9598
rs185988000	T	C	0.9805	-0.016	0.0527	0.7614
rs185990469	T	C	0.9841	0.0472	0.0452	0.2964
rs185993594	A	G	0.0346	0.0422	0.0294	0.1513
rs1859939	T	C	0.546	-0.0051	0.0095	0.5932
rs185995660	A	C	0.9852	-0.083	0.058	0.1526
rs185996514	T	C	0.0488	0.0139	0.0255	0.5864
rs185996676	A	G	0.9746	0.0172	0.049	0.7248
rs185996754	T	C	0.9556	0.0075	0.0277	0.7855
rs185997816	A	G	0.0246	-0.0776	0.0521	0.1365
rs186003321	A	C	0.9462	-0.0207	0.0309	0.5033
rs186005151	A	G	0.9649	0.0464	0.0359	0.1968
rs186005968	T	C	0.0653	0.0207	0.0327	0.527
rs186007541	A	G	0.0533	-0.0196	0.0254	0.4405
rs186008432	T	C	0.9857	0.0346	0.0478	0.4688
rs186010030	A	G	0.0146	0.0447	0.0678	0.5098
rs186011528	A	G	0.9642	0.0165	0.0379	0.6628
rs186013869	T	C	0.9882	-0.1166	0.0767	0.1284
rs186014237	A	G	0.9855	-0.0122	0.0606	0.8398
rs186014490	T	C	0.9866	-0.0501	0.0707	0.4784
rs1860162	T	C	0.0277	0.0182	0.0401	0.651
rs186016706	T	C	0.9855	0.0237	0.05	0.6346
rs186019316	A	G	0.0329	0.0888	0.0293	0.002475
rs186019558	A	G	0.0127	0.2235	0.0784	0.00435
rs1860199	T	C	0.4676	-0.0091	0.0092	0.3256
rs186020881	T	C	0.0436	0.0657	0.0362	0.06954
rs186023757	T	C	0.0254	-0.0204	0.0343	0.5511
rs186026426	T	G	0.0118	0.1293	0.0732	0.07723
rs186026652	T	C	0.974	-0.082	0.0622	0.1876
rs186026706	A	G	0.0399	0.0088	0.0294	0.7651
rs186027590	A	G	0.0117	0.0373	0.072	0.6049
rs1860276	A	G	0.2081	0.017	0.0125	0.1748
rs1860277	T	C	0.9218	-0.0583	0.0205	0.004458
rs186029109	T	C	0.9837	-0.0682	0.0534	0.2019
rs1860298	T	C	0.4957	0.0087	0.01	0.3827
rs186032634	A	G	0.0246	-0.0964	0.0471	0.04058
rs186032762	A	C	0.0303	0.0484	0.0307	0.1147
rs1860329	A	G	0.5416	0.0065	0.0094	0.4905
rs186034208	T	G	0.9855	-0.0278	0.0765	0.716
rs186035186	A	G	0.0143	0.2078	0.0715	0.003651
rs186035252	T	C	0.0299	0.0413	0.0361	0.2528
rs186035847	A	G	0.014	-0.0238	0.0551	0.6662
rs1860361	A	G	0.5084	0.0018	0.0097	0.8564
rs186037352	T	C	0.0233	0.0124	0.0375	0.7409
rs186037523	A	G	0.981	0.0185	0.0519	0.7223
rs186037879	T	C	0.0194	0.0086	0.0682	0.9001
rs1860389	T	G	0.5031	-0.0031	0.0093	0.7381
rs186039172	T	C	0.9836	-0.0608	0.0405	0.1336
rs186039518	A	G	0.0459	-0.0056	0.0266	0.8342
rs186041134	A	G	0.0144	-0.1118	0.0566	0.04834
rs186041928	T	C	0.9783	0.0058	0.0444	0.8962
rs1860427	A	G	0.5225	-0.001	0.0108	0.9236
rs186042993	T	C	0.0463	-0.043	0.0315	0.1728
rs1860446	A	G	0.5112	0.0148	0.0093	0.1127
rs1860465	T	C	0.7954	-0.0024	0.0156	0.8757
rs1860466	A	G	0.6059	0.013	0.0124	0.2946
rs186049802	T	C	0.0292	-0.0112	0.0358	0.7548
rs186049839	A	G	0.0154	0.0163	0.0527	0.7569
rs186049990	T	C	0.0168	0.0266	0.0469	0.5703
rs186052652	T	C	0.0301	0.0313	0.0513	0.5417
rs186054933	A	G	0.9887	-0.0195	0.0755	0.7966
rs1860552	A	G	0.6775	0.0242	0.0119	0.0421
rs186056071	T	C	0.0238	-0.0087	0.0341	0.7995
rs186056722	A	G	0.9834	0.0128	0.0404	0.7516
rs186057578	A	G	0.0305	-0.0031	0.0353	0.9296
rs186060009	A	G	0.0487	0.0215	0.0488	0.6592
rs186060372	T	C	0.0173	0.029	0.074	0.6952
rs186063593	T	C	0.98	-0.0393	0.0405	0.3311
rs186064004	A	G	0.984	0.0009	0.0714	0.9905
rs186065651	T	C	0.0459	-0.0002	0.0244	0.9947
rs186068113	T	C	0.9737	0.0317	0.0367	0.3868
rs186068428	A	G	0.9871	-0.0188	0.0484	0.6976
rs186068546	A	G	0.0394	0.0165	0.0395	0.6767
rs186070254	A	G	0.0179	0.0325	0.0476	0.4951
rs186072689	A	C	0.0177	-0.0292	0.0465	0.5302
rs1860741	A	C	0.5487	0.0076	0.0093	0.4131
rs186074463	A	G	0.9747	0.0497	0.0355	0.1615
rs186074728	T	C	0.9831	-0.102	0.0502	0.042
rs186074912	T	C	0.9825	-0.1405	0.0565	0.01296
rs186076221	A	C	0.9809	-0.071	0.0405	0.07935
rs186077045	A	G	0.0156	0.0192	0.045	0.67
rs186077399	T	C	0.9855	-0.0069	0.0641	0.914
rs186080303	T	G	0.0392	0.0458	0.0502	0.3613
rs186081342	T	C	0.5206	0.009	0.0104	0.3862
rs186083165	T	C	0.9791	-0.021	0.0479	0.6615
rs186083616	A	G	0.0233	-0.0468	0.0445	0.2925
rs186083791	T	C	0.15	-0.0158	0.0243	0.5165
rs186084801	A	G	0.0197	-0.0506	0.0491	0.3027
rs186087457	A	G	0.021	0.0396	0.0589	0.5007
rs186087891	A	G	0.0158	0.097	0.0576	0.09245
rs186088131	A	G	0.0147	0.0543	0.071	0.4441
rs186089058	A	G	0.0356	-0.0267	0.0359	0.4573
rs1860910	T	G	0.5147	0.0249	0.0092	0.006733
rs186093528	T	C	0.0167	-0.0214	0.0466	0.6457
rs186094147	A	C	0.9788	0.0238	0.068	0.7267
rs186094448	A	G	0.02	0.0658	0.0426	0.1225
rs1860966	T	C	0.7396	-0.0029	0.0144	0.8412
rs186097447	T	C	0.9851	-0.0222	0.047	0.6359
rs1860994	T	G	0.5205	0.0029	0.0093	0.76
rs186105854	A	G	0.0142	-0.0451	0.0438	0.3032
rs186106209	A	G	0.0226	-0.0876	0.0482	0.06895
rs186108779	A	G	0.9753	0.0831	0.036	0.02089
rs186109612	A	G	0.2876	-0.0006	0.022	0.9789
rs186111349	A	G	0.019	0.0462	0.0461	0.3164
rs186111880	T	C	0.0201	0.0038	0.0496	0.9393
rs186116545	T	C	0.0343	-0.0102	0.037	0.7835
rs186118162	T	C	0.9533	0.021	0.032	0.5115
rs1861210	T	C	0.5024	0.011	0.0094	0.2406
rs186122593	A	G	0.017	-0.0597	0.0428	0.1632
rs186122936	A	G	0.0155	-0.0675	0.0533	0.2054
rs186123177	A	G	0.0142	0.0613	0.0657	0.3508
rs186123203	A	G	0.9788	-0.0581	0.0475	0.221
rs186127481	T	G	0.9796	-0.01	0.0532	0.8505
rs186129416	A	G	0.013	-0.0379	0.0673	0.5734
rs186130188	T	G	0.9417	-0.0092	0.0317	0.7724
rs186133598	A	G	0.9772	0.0197	0.0459	0.668
rs186134019	T	C	0.0156	0.0171	0.0597	0.775
rs186136551	A	C	0.5074	0.0084	0.0093	0.3673
rs1861380	A	G	0.1108	0.0003	0.0197	0.9871
rs1861403	A	G	0.0485	0.0295	0.0256	0.2488
rs186141346	A	G	0.0228	-0.0415	0.0359	0.2476
rs186147393	T	C	0.0349	0.0105	0.04	0.7937
rs1861484	T	G	0.9723	0.0194	0.0352	0.5812
rs186149563	A	G	0.9863	0.0241	0.0477	0.6135
rs186150075	A	G	0.0204	-0.0006	0.0529	0.9908
rs186150110	A	G	0.0132	0.1152	0.0539	0.03252
rs186150221	A	G	0.019	0.0256	0.0492	0.6024
rs186150366	T	C	0.0145	0.0078	0.0426	0.8554
rs186151315	A	G	0.9657	-0.0528	0.0369	0.1519
rs186153279	A	C	0.9828	-0.1247	0.0524	0.01738
rs1861535	T	G	0.9007	0.0041	0.0164	0.8019
rs186154698	T	C	0.9719	0.0344	0.0392	0.3801
rs186155211	T	C	0.9828	-0.04	0.059	0.4976
rs186156422	A	G	0.9833	0.002	0.047	0.9662
rs186156924	A	G	0.0129	-0.0139	0.0657	0.8328
rs186157026	T	C	0.0352	0.0213	0.0282	0.4516
rs186158397	A	G	0.9852	-0.0001	0.0554	0.9992
rs186160961	T	C	0.7209	0.0008	0.0207	0.9688
rs186161985	A	G	0.0154	-0.0181	0.0696	0.7946
rs186162504	T	G	0.9864	-0.0478	0.0549	0.3842
rs186164070	T	G	0.9805	0.0174	0.0411	0.6717
rs186164465	T	G	0.9502	0.0377	0.0406	0.3521
rs1861649	T	C	0.8664	-0.022	0.0149	0.1418
rs186165418	A	C	0.0204	0.0097	0.0391	0.8031
rs186165797	T	C	0.0378	0.0256	0.0334	0.444
rs186166378	T	C	0.012	-0.0575	0.0611	0.3461
rs186166546	T	C	0.9601	-0.0035	0.0286	0.9026
rs1861679	T	C	0.4995	-0.0046	0.0095	0.625
rs186168112	A	G	0.0408	0.0135	0.0416	0.7454
rs186168952	T	C	0.9786	-0.019	0.0532	0.721
rs1861700	A	G	0.037	0.0021	0.0358	0.9535
rs186170531	T	C	0.9878	0.032	0.0647	0.6207
rs186170553	T	C	0.9877	0.0443	0.0498	0.3737
rs186173640	A	G	0.9788	0.0903	0.0538	0.0937
rs186173903	A	C	0.9765	-0.0098	0.0373	0.7938
rs186174361	T	C	0.037	0.0111	0.0389	0.7753
rs186174498	T	G	0.984	0.0713	0.0581	0.2204
rs186175170	A	G	0.0109	0.1536	0.0786	0.05053
rs1861761	T	G	0.4958	0.0034	0.0096	0.7228
rs186179	T	C	0.511	-0.0075	0.0093	0.421
rs186184210	T	G	0.0257	0.0297	0.0344	0.3886
rs186184364	T	C	0.029	-0.0196	0.0406	0.6292
rs186184750	A	G	0.0158	-0.0107	0.046	0.8164
rs186184916	A	G	0.0277	0.0142	0.0455	0.7552
rs186185390	A	C	0.0165	-0.0694	0.0609	0.2547
rs186185553	T	C	0.0269	-0.0229	0.0406	0.5725
rs186186297	T	C	0.0299	0.0256	0.0331	0.4383
rs186186894	A	C	0.0129	-0.0243	0.0486	0.6177
rs1861870	T	C	0.5609	0.0166	0.0097	0.08784
rs186187446	A	G	0.0168	0.0946	0.0563	0.09299
rs186187523	T	G	0.0116	-0.1088	0.077	0.1577
rs186188082	A	C	0.0206	0.0065	0.0491	0.8947
rs186189185	T	C	0.0131	0.0282	0.0746	0.7059
rs186191304	T	C	0.0117	0.0675	0.0577	0.2424
rs186191680	T	C	0.0161	0.0009	0.05	0.9859
rs186193372	A	G	0.9863	0.0176	0.0608	0.7726
rs186193579	T	C	0.98	-0.009	0.0431	0.835
rs186196449	T	G	0.0147	0.0739	0.0516	0.1519
rs186198436	A	G	0.0172	-0.0567	0.0522	0.277
rs186198641	T	C	0.0173	-0.0072	0.0516	0.8897
rs186201237	T	C	0.9001	-0.0182	0.0282	0.5187
rs186201571	T	G	0.9733	0.022	0.0368	0.5496
rs186202284	T	G	0.0173	0.026	0.0421	0.5374
rs1862026	T	G	0.3857	0.0156	0.01	0.1182
rs186203293	T	G	0.9467	-0.0257	0.0272	0.3437
rs186203436	A	G	0.0211	0.023	0.0435	0.5973
rs186203774	T	C	0.0147	0.0802	0.048	0.09425
rs186204578	T	C	0.9733	0.0317	0.0447	0.4783
rs186204640	A	C	0.037	-0.0111	0.0319	0.7291
rs186204741	T	C	0.9829	0.0172	0.04	0.6667
rs186205233	T	C	0.0193	0.0471	0.0402	0.2413
rs186205787	T	G	0.0168	0.0125	0.0478	0.7937
rs186207209	A	G	0.04	0.0403	0.0268	0.1325
rs186208599	T	C	0.0252	-0.0286	0.0364	0.432
rs1862140	A	C	0.6188	0.0117	0.0095	0.2182
rs186214194	T	C	0.9866	0.0161	0.0539	0.7646
rs186217450	A	G	0.019	-0.046	0.0431	0.2857
rs186219285	T	G	0.9691	0.0162	0.0317	0.6104
rs186219478	T	C	0.985	0.1042	0.0604	0.08458
rs186221547	T	C	0.9176	-0.0054	0.037	0.8839
rs186222325	T	C	0.0327	0.0142	0.0334	0.6707
rs186223270	T	C	0.0925	0.0474	0.0283	0.09343
rs186224516	A	G	0.9878	0.0454	0.0651	0.4856
rs186225270	A	G	0.0255	0.0708	0.0458	0.1223
rs186226157	A	G	0.014	0.0323	0.0641	0.6142
rs1862266	T	C	0.9085	0.0274	0.0193	0.1559
rs186226987	A	C	0.9774	0.0244	0.0364	0.5024
rs186229100	T	C	0.0128	0.0418	0.0672	0.534
rs1862346	A	G	0.0465	-0.0948	0.0307	0.002
rs186236092	T	G	0.0169	-0.0719	0.0496	0.147
rs186236521	A	G	0.0159	0.0037	0.0428	0.9315
rs186238673	T	G	0.9362	-0.0679	0.0363	0.06118
rs186239887	T	G	0.0349	-0.0196	0.0586	0.738
rs186240198	A	C	0.9339	-0.0616	0.0214	0.003931
rs186242249	T	G	0.9855	-0.0159	0.0524	0.7615
rs186242834	A	G	0.9696	0.032	0.04	0.4239
rs186243583	T	C	0.0119	0.1595	0.0586	0.006505
rs186245652	T	C	0.0126	0.0339	0.0657	0.6063
rs186245791	A	G	0.0195	0.0766	0.0441	0.08243
rs1862476	T	C	0.5086	0.0039	0.0104	0.7075
rs186247854	T	C	0.9762	-0.0126	0.0387	0.7457
rs186251039	T	C	0.0148	0.0028	0.0579	0.9621
rs186252244	T	C	0.0247	-0.0055	0.0388	0.8867
rs1862523	T	C	0.6862	-0.0062	0.0103	0.5479
rs186252320	T	C	0.0171	0.0222	0.0465	0.6337
rs186253216	T	C	0.039	0.028	0.0532	0.5989
rs186253264	T	C	0.9739	-0.0099	0.0426	0.8162
rs186253377	A	C	0.0135	-0.0322	0.0686	0.6385
rs186253803	A	G	0.0171	0.0326	0.0482	0.4988
rs186254749	A	C	0.0131	0.0948	0.0696	0.1732
rs186257075	T	G	0.0252	-0.01	0.0414	0.8099
rs1862577	A	G	0.5144	0.0003	0.0092	0.9769
rs186259239	A	G	0.9833	-0.0203	0.0519	0.6965
rs1862610	T	G	0.7646	0.0086	0.0111	0.4395
rs186262500	T	C	0.0342	-0.0226	0.0335	0.4994
rs186262680	A	G	0.0382	0.0594	0.0327	0.06912
rs186264186	T	C	0.0287	0.0336	0.0358	0.3489
rs186265834	A	G	0.0179	-0.0415	0.0497	0.4034
rs186266478	A	C	0.9776	-0.0249	0.0386	0.5185
rs186268151	T	C	0.0267	-0.0585	0.0417	0.1611
rs1862686	A	G	0.4732	0.0095	0.0094	0.3095
rs186271164	A	G	0.9768	-0.0029	0.0443	0.947
rs1862725	A	G	0.9723	-0.0591	0.0308	0.05533
rs186273142	T	C	0.02	-0.0218	0.0504	0.6656
rs1862752	T	G	0.4994	0.0154	0.0096	0.1092
rs186277325	A	G	0.9888	0.0845	0.09	0.3474
rs186277585	T	G	0.9859	-0.0201	0.0508	0.6919
rs186277969	A	G	0.0552	0.0575	0.0427	0.1778
rs186280299	T	C	0.0152	0.0161	0.0466	0.7302
rs186281004	T	C	0.0182	0.0066	0.061	0.9133
rs186281021	A	G	0.0125	0.0213	0.0821	0.7953
rs186281070	T	G	0.0178	0.1457	0.0509	0.004239
rs186284799	T	G	0.0114	-0.0834	0.0721	0.2477
rs186286478	A	C	0.0202	-0.0361	0.037	0.3293
rs1862876	A	G	0.6791	0.0198	0.01	0.04756
rs186288392	T	G	0.9792	-0.0123	0.0504	0.8064
rs1862886	T	C	0.5014	-0.0139	0.0092	0.1325
rs1862890	T	C	0.6438	-0.0007	0.0097	0.9417
rs1862892	T	C	0.4963	0.0148	0.0095	0.1196
rs1862906	A	G	0.4727	0.0051	0.0095	0.5919
rs186291529	A	G	0.9763	-0.0157	0.0374	0.6738
rs186294327	A	G	0.0116	-0.0235	0.0885	0.7903
rs186294975	A	G	0.9815	0.0902	0.0421	0.03203
rs186298683	T	G	0.8385	0.0054	0.0156	0.7308
rs1863014	A	G	0.1626	0.0101	0.0144	0.4825
rs186301712	A	G	0.014	0.0759	0.0528	0.1502
rs186303121	T	C	0.0207	0.0332	0.0402	0.4088
rs1863067	T	C	0.5937	-0.0028	0.01	0.7779
rs186308630	A	C	0.9884	-0.1287	0.0793	0.1046
rs1863095	T	G	0.3269	-0.0135	0.0103	0.1895
rs186309808	T	C	0.9754	-0.0222	0.0412	0.5902
rs186312684	T	G	0.9874	0.0303	0.0737	0.6814
rs186313146	A	G	0.0166	-0.0017	0.0569	0.9767
rs186315330	A	G	0.0228	-0.0056	0.0472	0.9053
rs186315607	T	C	0.014	-0.0224	0.0476	0.6381
rs186316150	T	G	0.0164	0.0773	0.0646	0.2311
rs186316228	T	G	0.0171	-0.0081	0.0463	0.8615
rs186317028	A	G	0.0182	0.0016	0.0553	0.9772
rs186317261	T	G	0.0247	0.0412	0.0479	0.3896
rs1863173	T	C	0.9705	0.0357	0.0313	0.2542
rs1863201	A	G	0.4937	-0.0114	0.0093	0.2196
rs186322105	T	G	0.0823	0.0473	0.0574	0.4099
rs186322231	T	C	0.975	-0.0713	0.036	0.04779
rs186322497	T	G	0.0321	0.0159	0.0465	0.7323
rs186324255	A	G	0.0157	-0.0098	0.0613	0.8731
rs186325163	A	C	0.0156	-0.0713	0.0461	0.1224
rs1863264	T	C	0.5044	0.0027	0.0093	0.7732
rs186327069	T	C	0.9766	-0.0127	0.0451	0.7788
rs186327499	A	G	0.0138	0.0335	0.0594	0.5733
rs186329938	T	C	0.014	-0.0179	0.0494	0.7171
rs186330563	A	C	0.0189	0.0633	0.0389	0.1038
rs186330997	A	G	0.014	0.0856	0.0434	0.04839
rs186332699	A	G	0.0318	-0.0464	0.0414	0.2621
rs186334667	A	G	0.9788	-0.0169	0.046	0.7137
rs186337010	A	G	0.0142	0.0906	0.0567	0.1104
rs1863417	T	C	0.5602	0.0091	0.0095	0.3402
rs186341925	T	C	0.9589	-0.01	0.0289	0.7289
rs1863445	A	G	0.03	0.0508	0.0325	0.1184
rs186345237	A	G	0.0686	-0.0407	0.0321	0.2059
rs1863491	T	C	0.6745	-0.0069	0.0163	0.672
rs186352063	T	C	0.0154	-0.0423	0.0593	0.476
rs186352723	T	C	0.0514	-0.0374	0.0264	0.1565
rs1863534	T	C	0.2906	0.0031	0.0112	0.7805
rs186353595	A	C	0.0255	-0.0384	0.0469	0.4128
rs1863538	A	C	0.4375	-0.0164	0.0094	0.08217
rs186357686	A	G	0.2345	0.0069	0.0248	0.7808
rs186358343	T	C	0.0249	-0.1438	0.0628	0.02204
rs186360	A	G	0.5149	0.0018	0.0089	0.8434
rs1863608	T	C	0.5107	-0.0004	0.0091	0.9645
rs186362556	T	C	0.9822	0.009	0.0543	0.8676
rs186363291	A	G	0.0139	-0.0401	0.0797	0.6146
rs1863633	T	C	0.9581	0.0065	0.0247	0.7924
rs186365671	T	G	0.0332	0.0064	0.0384	0.8681
rs1863661	A	G	0.0539	0.0126	0.027	0.6395
rs186366514	A	G	0.9826	0.0304	0.0443	0.4931
rs186367709	A	G	0.014	-0.083	0.0634	0.1902
rs186370407	A	G	0.0162	-0.0289	0.0482	0.5495
rs1863711	A	G	0.9401	-0.0264	0.0207	0.2015
rs186372415	T	C	0.9866	-0.018	0.087	0.836
rs186374589	T	C	0.9616	0.0171	0.0397	0.6664
rs1863778	T	G	0.4943	-0.0039	0.0089	0.6635
rs1863780	A	G	0.7632	-0.0035	0.0158	0.8239
rs186378662	A	G	0.9282	0.0058	0.0261	0.8241
rs186379259	A	C	0.0124	-0.0481	0.0793	0.544
rs186380350	T	C	0.0292	-0.0094	0.049	0.847
rs186380968	T	C	0.0445	0.0404	0.0308	0.1897
rs186384098	T	C	0.0275	0.015	0.0447	0.7373
rs186385081	A	G	0.0116	0.0036	0.0588	0.9506
rs186385965	T	G	0.9814	0.0042	0.0386	0.9139
rs1863861	T	C	0.9125	0.0336	0.017	0.04807
rs186387423	A	G	0.0326	-0.0189	0.0308	0.5396
rs186388139	A	G	0.9802	0.0412	0.0478	0.3884
rs186388869	T	C	0.9843	-0.0416	0.046	0.3657
rs1863898	A	G	0.4728	-0.0012	0.0101	0.9072
rs1863905	T	G	0.5871	-0.0001	0.0111	0.9933
rs186390722	A	G	0.9789	0.001	0.0358	0.9775
rs1863909	T	C	0.9711	-0.0353	0.0325	0.2774
rs186391485	T	C	0.9637	-0.0151	0.0474	0.7505
rs186391882	T	C	0.0183	0.0217	0.0431	0.6137
rs186392856	T	G	0.9763	0.0133	0.0406	0.7437
rs186394771	T	C	0.9237	0.0098	0.0222	0.6601
rs186395774	A	G	0.0158	0.0258	0.0543	0.6346
rs186397898	A	G	0.0284	-0.029	0.0394	0.4608
rs186398417	T	C	0.0254	0.0392	0.0363	0.2801
rs186398657	T	C	0.0219	0.0597	0.0472	0.2056
rs1864002	A	G	0.9718	-0.012	0.0396	0.7623
rs186401318	A	G	0.9736	0.0177	0.0459	0.7
rs186401645	T	G	0.9844	-0.0605	0.0689	0.3805
rs186401748	T	C	0.012	0.1116	0.0734	0.1282
rs186402212	T	C	0.0195	0.0123	0.0446	0.7819
rs186404107	A	C	0.0162	0.051	0.0542	0.3473
rs186404942	T	C	0.9796	-0.0132	0.0437	0.7618
rs186405374	T	G	0.0136	-0.0399	0.0533	0.4539
rs186406541	A	C	0.0197	-0.0147	0.039	0.707
rs186407813	A	G	0.0162	0.0074	0.0568	0.8961
rs186408160	A	C	0.0274	-0.0067	0.0522	0.8973
rs186408384	A	C	0.0148	-0.0375	0.0486	0.4408
rs1864098	A	G	0.0164	0.0586	0.0411	0.1538
rs186412031	A	G	0.9827	-0.0506	0.0451	0.2619
rs186413563	A	G	0.9782	-0.0318	0.0514	0.5357
rs186416198	A	G	0.9743	0.0042	0.0461	0.9271
rs1864180	A	G	0.5013	0.0113	0.0091	0.2151
rs1864200	A	C	0.5225	-0.0019	0.0093	0.8357
rs1864206	A	G	0.0358	0.0094	0.0264	0.723
rs1864230	A	C	0.9661	0.0101	0.0301	0.738
rs186427168	T	C	0.016	0.0352	0.0544	0.5179
rs186428820	T	C	0.0149	-0.002	0.0501	0.9678
rs186429899	A	G	0.0246	-0.0048	0.0416	0.9082
rs186430512	T	C	0.9828	0.0212	0.0679	0.7552
rs186431300	A	G	0.0222	0.0146	0.0517	0.777
rs186431992	T	C	0.0215	-0.0427	0.0469	0.3627
rs186433214	A	G	0.9051	0.0573	0.0261	0.02791
rs186434380	T	G	0.978	0.0235	0.0546	0.6677
rs186434506	T	G	0.0166	0.0285	0.056	0.6112
rs186434585	T	C	0.9698	-0.0123	0.0451	0.7845
rs1864407	T	G	0.9765	-0.0228	0.0377	0.5457
rs186441740	T	C	0.0155	-0.0193	0.0654	0.7683
rs186441988	T	G	0.0233	0.049	0.0475	0.3019
rs186442277	A	G	0.0201	0.0139	0.046	0.7626
rs186443486	A	G	0.0168	-0.0861	0.0552	0.1188
rs1864435	A	G	0.4783	-0.0026	0.0099	0.7916
rs186443606	T	C	0.0318	0.0143	0.0442	0.7461
rs186444511	T	C	0.0139	0.0177	0.0834	0.8322
rs186444774	A	G	0.0163	-0.0357	0.0475	0.4521
rs1864466	A	G	0.0745	0.0346	0.0181	0.05607
rs186446669	T	G	0.0152	-0.0444	0.0558	0.4268
rs186446925	T	C	0.9835	-0.0607	0.0488	0.2135
rs186448369	A	G	0.0188	-0.0406	0.0465	0.3831
rs186449108	T	C	0.0159	0.0122	0.0492	0.8034
rs186449250	T	C	0.0263	0.022	0.0353	0.5338
rs186451117	A	G	0.984	0.0348	0.0552	0.5281
rs186451184	T	C	0.0209	0.041	0.0368	0.2646
rs186453860	T	C	0.0184	-0.0227	0.0484	0.6396
rs186454228	A	G	0.0241	0.0638	0.0431	0.1387
rs1864569	A	G	0.5002	0.0031	0.0093	0.7412
rs1864570	A	G	0.9848	0.0764	0.0532	0.1507
rs186457354	A	G	0.0155	0.0094	0.0713	0.8956
rs186459513	A	G	0.0183	0.0066	0.0386	0.8644
rs186460752	A	G	0.9592	0.0129	0.0353	0.7143
rs186461067	T	C	0.0248	0.0342	0.0437	0.4336
rs186461801	A	C	0.0289	0.0535	0.0485	0.2694
rs1864682	A	G	0.9852	-0.0392	0.0519	0.4495
rs186471205	T	C	0.016	-0.0317	0.071	0.6557
rs186471864	A	G	0.9825	-0.0181	0.0449	0.6863
rs186472467	A	G	0.0128	-0.0939	0.0755	0.2136
rs186476363	A	G	0.989	0.04	0.0876	0.648
rs186476411	T	G	0.0207	0.0051	0.039	0.8959
rs186476694	T	C	0.9783	0.0365	0.0627	0.56
rs186477767	A	G	0.0363	0.0129	0.0279	0.6441
rs1864778	T	C	0.8916	-0.0231	0.0162	0.1548
rs186481724	A	G	0.9836	-0.0895	0.0448	0.04585
rs186481847	A	G	0.0269	0.0134	0.0379	0.7244
rs186483247	A	G	0.0138	0.1602	0.0502	0.001427
rs186485915	A	G	0.0115	0.0335	0.0723	0.643
rs186485961	T	C	0.9858	0.1261	0.0535	0.01833
rs186489957	T	C	0.0217	-0.0813	0.0407	0.04592
rs1864907	T	C	0.9439	-0.0086	0.0238	0.7191
rs186491599	A	G	0.9813	-0.0184	0.0431	0.6695
rs1864932	A	G	0.5189	-0.0096	0.0093	0.303
rs186494218	A	G	0.0181	-0.0046	0.045	0.9183
rs186494394	T	G	0.9879	0.0334	0.0601	0.578
rs1864950	T	C	0.9541	-0.017	0.0255	0.5052
rs186496901	A	G	0.0254	-0.0353	0.0476	0.4591
rs186501405	T	G	0.0132	0.0259	0.0658	0.6939
rs186505345	A	C	0.0265	-0.0593	0.0485	0.2215
rs186505702	T	C	0.0168	-0.0693	0.0538	0.1979
rs186506052	A	G	0.9721	0.0812	0.0357	0.02303
rs1865066	T	G	0.4669	-0.0059	0.0101	0.5587
rs186507365	T	C	0.0125	-0.0809	0.0582	0.1642
rs1865077	A	G	0.6781	0.0123	0.01	0.2196
rs186513344	A	G	0.0129	0.0566	0.0594	0.3407
rs186514040	A	G	0.0162	-0.0123	0.0555	0.8246
rs186514290	T	C	0.9793	-0.0379	0.0469	0.4191
rs1865162	A	G	0.9746	-0.0059	0.0331	0.8585
rs186517998	T	G	0.9887	-0.0485	0.0672	0.4699
rs186520544	A	G	0.0964	0.0211	0.0209	0.3118
rs186521325	T	C	0.0213	-0.0027	0.0536	0.9591
rs186522762	T	C	0.0267	-0.043	0.0392	0.2723
rs1865235	A	G	0.7988	0.0002	0.0125	0.9843
rs1865236	A	G	0.3611	-0.0112	0.0103	0.2744
rs186524502	A	C	0.9824	0.0912	0.0726	0.2092
rs186525379	A	G	0.9837	0.0318	0.0392	0.4172
rs186526488	A	G	0.9739	-0.0362	0.0394	0.3583
rs186526702	A	G	0.0125	-0.109	0.078	0.1625
rs186526708	T	C	0.0205	0.0309	0.044	0.4835
rs186527765	A	G	0.0187	0.0419	0.0679	0.5369
rs1865295	A	G	0.0464	-0.0215	0.0272	0.4294
rs186529583	A	G	0.0325	-0.0188	0.0353	0.5955
rs186530007	T	C	0.0319	0.0001	0.0314	0.9963
rs186531	A	G	0.1043	-0.0053	0.0191	0.7824
rs186532474	T	C	0.9582	0.0516	0.0323	0.11
rs1865329	T	C	0.6041	-0.0025	0.013	0.8451
rs1865387	A	G	0.5117	0.0037	0.0097	0.7019
rs186541070	A	G	0.9201	-0.0427	0.0202	0.03503
rs186542279	T	C	0.0243	-0.0007	0.045	0.9871
rs186543342	T	C	0.0606	-0.0135	0.0292	0.6431
rs1865445	A	G	0.4988	0.0166	0.0094	0.07866
rs186545759	A	G	0.0488	0.0342	0.0317	0.2816
rs186545906	A	G	0.142	-0.027	0.0355	0.4473
rs186546160	A	G	0.045	-0.0021	0.0295	0.9443
rs186547782	T	C	0.0183	0.0441	0.0476	0.3542
rs186548597	A	G	0.0222	0.0078	0.0405	0.8476
rs186550321	T	C	0.9379	0.0122	0.0241	0.614
rs186553314	T	C	0.0149	-0.0206	0.0504	0.6831
rs1865541	T	C	0.4827	-0.0042	0.0091	0.6442
rs186555702	A	G	0.9842	0.0033	0.0605	0.9568
rs186556168	A	C	0.9717	0.0201	0.0442	0.6491
rs186556725	A	G	0.0275	-0.0034	0.035	0.9217
rs186556743	T	C	0.0354	0.013	0.0383	0.7345
rs186556756	T	C	0.016	0.0649	0.0415	0.1176
rs186557650	A	G	0.0194	0.017	0.0379	0.655
rs186559207	T	C	0.0129	0.0396	0.0665	0.5519
rs1865614	A	G	0.9554	0.0246	0.0241	0.3068
rs186562193	A	G	0.9803	0.0245	0.0487	0.6154
rs1865640	T	C	0.4969	0.0061	0.0099	0.5406
rs186564472	A	G	0.0145	0.0676	0.0762	0.3751
rs186566409	T	C	0.0187	-0.093	0.0529	0.07861
rs186570021	A	G	0.985	-0.0417	0.0591	0.4808
rs186571197	T	C	0.0215	0.0089	0.0397	0.8224
rs186571260	A	G	0.9685	0.0218	0.0343	0.5259
rs186572363	T	C	0.9873	0.0025	0.065	0.9693
rs186572845	A	G	0.0234	-0.0749	0.0357	0.0357
rs1865755	A	C	0.9433	-0.0179	0.0201	0.3721
rs186577160	A	G	0.9819	0.043	0.044	0.3287
rs186577621	T	C	0.0214	0.0203	0.0391	0.6043
rs186579087	A	C	0.0128	0.0668	0.0682	0.3273
rs186582401	T	C	0.0705	-0.0111	0.0213	0.603
rs186582474	T	G	0.9507	-0.003	0.0311	0.9222
rs186583320	A	C	0.0166	0.0261	0.0458	0.5681
rs1865834	A	G	0.5607	-0.0055	0.0107	0.6078
rs186587601	T	C	0.0224	0.0087	0.0492	0.8596
rs186589046	A	C	0.0246	0.06	0.0377	0.1114
rs186589273	A	C	0.9806	0.0579	0.0406	0.1538
rs1865896	A	G	0.4868	-0.0057	0.0095	0.5465
rs186590000	A	G	0.024	0.0078	0.0493	0.8735
rs1865914	A	G	0.8785	-0.0225	0.0165	0.172
rs186592445	T	G	0.0202	-0.0049	0.0546	0.929
rs186592460	T	C	0.9842	0.0062	0.0531	0.9066
rs186593837	A	C	0.9571	0.0314	0.0318	0.3239
rs186594990	A	G	0.9851	0.0189	0.0591	0.7485
rs186596401	T	G	0.9809	0.0555	0.044	0.2076
rs186598356	T	C	0.9803	-0.0311	0.0381	0.4138
rs186600272	A	G	0.9336	0.109	0.0529	0.03939
rs186605093	A	G	0.9373	0.0078	0.0234	0.7379
rs186605331	A	C	0.0233	-0.0484	0.0477	0.3105
rs186606989	A	G	0.9734	-0.0197	0.0413	0.6336
rs186607440	A	G	0.0342	-0.0479	0.0394	0.2247
rs186608555	A	C	0.0471	0.0249	0.0359	0.4875
rs186608769	T	G	0.9807	0.0008	0.0463	0.9869
rs186609024	A	G	0.0272	-0.0458	0.0505	0.3647
rs186609643	T	C	0.0255	-0.058	0.0442	0.1888
rs186610642	A	G	0.9772	-0.0608	0.0447	0.1742
rs1866109	A	G	0.6117	-0.0155	0.0108	0.1483
rs186617004	A	C	0.0161	0.0558	0.0566	0.3241
rs186617008	T	G	0.0135	-0.0353	0.0525	0.5018
rs186618074	T	G	0.9491	-0.0207	0.0312	0.5071
rs186619993	T	C	0.9852	-0.1126	0.0562	0.04504
rs186620447	T	C	0.9855	-0.025	0.0516	0.6284
rs186620542	A	G	0.9825	0.0361	0.0496	0.4658
rs186623	T	C	0.0629	0.0131	0.0346	0.705
rs1866235	T	G	0.3374	0.0351	0.0118	0.002865
rs186624377	T	C	0.0136	-0.021	0.0599	0.7254
rs186627927	T	C	0.9582	0.0376	0.0392	0.3375
rs186628105	A	G	0.987	0.0075	0.0613	0.9025
rs186630214	T	G	0.0128	0.0718	0.0758	0.3436
rs186630509	A	G	0.9867	-0.0486	0.0575	0.3987
rs1866314	A	C	0.0291	0.043	0.0307	0.1622
rs186632636	T	C	0.9882	-0.0223	0.0577	0.6998
rs186632811	A	C	0.0156	0.0059	0.0593	0.9213
rs186633358	T	C	0.9854	0.0007	0.0634	0.9908
rs186633715	A	C	0.0248	-0.0627	0.0483	0.1946
rs186634155	A	G	0.0117	0.0679	0.0629	0.2799
rs186635306	A	G	0.015	0.0754	0.0528	0.1532
rs186635815	A	C	0.0183	0.0205	0.0523	0.6957
rs1866360	A	G	0.5629	0.0034	0.0093	0.713
rs186636732	A	G	0.0216	0.0197	0.0398	0.6206
rs186637010	T	G	0.0265	0.0258	0.0343	0.4526
rs1866387	A	C	0.4903	-0.0022	0.0102	0.8318
rs1866396	T	C	0.9589	-0.0612	0.0268	0.02263
rs186642703	T	G	0.0152	0.0307	0.058	0.5972
rs186645541	T	G	0.9825	-0.0029	0.0415	0.9434
rs1866461	A	G	0.4834	-0.0034	0.0096	0.7254
rs186650663	A	G	0.9773	-0.0467	0.0443	0.2908
rs186651048	A	C	0.986	-0.0599	0.0605	0.3218
rs186651109	A	C	0.0336	-0.0467	0.0327	0.1528
rs186651121	A	G	0.9742	0.0082	0.0473	0.8627
rs186651595	T	C	0.0165	0.0947	0.0531	0.0742
rs186652827	A	G	0.0283	-0.0172	0.0469	0.7146
rs186653774	T	G	0.015	0.0238	0.0474	0.6165
rs1866540	T	C	0.661	-0.0086	0.0102	0.3985
rs1866543	A	G	0.8857	-0.0127	0.0181	0.4828
rs186655258	A	C	0.0231	0.0235	0.038	0.5359
rs186655691	A	C	0.9818	-0.0678	0.0526	0.1973
rs1866557	T	G	0.1184	-0.0287	0.018	0.1106
rs186656108	T	C	0.9877	-0.0776	0.0536	0.1475
rs186661188	T	C	0.0335	0.0551	0.0401	0.1689
rs186663295	T	C	0.0478	0.0014	0.0511	0.9786
rs186663438	T	C	0.989	-0.0459	0.0729	0.529
rs186663751	T	C	0.0151	0.0583	0.0682	0.3928
rs186664752	A	G	0.0438	-0.0469	0.0451	0.2983
rs186665917	T	C	0.8345	0.0475	0.0251	0.05777
rs186666722	A	G	0.0104	-0.0017	0.0745	0.982
rs1866671	T	C	0.5086	0.0039	0.0102	0.7039
rs186669991	T	G	0.019	0.0154	0.0352	0.6612
rs186670119	A	G	0.0373	-0.0146	0.0404	0.7169
rs186670212	T	C	0.976	-0.0541	0.0477	0.2568
rs186670959	A	G	0.9851	-0.0471	0.0455	0.3006
rs186671648	T	C	0.0594	-0.0442	0.0319	0.1663
rs186674352	T	C	0.9835	-0.0655	0.0577	0.2557
rs186674824	T	C	0.031	0.0276	0.0383	0.471
rs186676825	A	G	0.0289	-0.0021	0.0405	0.9593
rs186677494	T	C	0.0204	0.012	0.0568	0.8324
rs186678652	A	G	0.9867	0.0361	0.06	0.5477
rs1866798	T	G	0.4439	-0.0072	0.0117	0.5356
rs186680330	T	C	0.0442	0.0336	0.0299	0.2624
rs186681961	T	C	0.0173	0.0337	0.0392	0.3893
rs1866823	A	G	0.538	-0.0111	0.0092	0.2296
rs186683142	T	G	0.0232	0.0027	0.0384	0.9434
rs186683265	A	G	0.0246	0.0558	0.046	0.2248
rs186683559	T	C	0.0351	-0.0281	0.0287	0.327
rs186685107	T	C	0.0252	-0.0598	0.042	0.1546
rs186685432	A	G	0.9716	0.0197	0.037	0.5936
rs186688062	A	G	0.0137	-0.0123	0.0614	0.8413
rs186691068	T	C	0.9891	-0.0179	0.0701	0.7983
rs186692063	A	G	0.9671	-0.0102	0.053	0.8473
rs1866988	T	G	0.5	0.0071	0.0091	0.4367
rs186699245	T	C	0.0112	-0.011	0.0575	0.8483
rs186702799	T	C	0.9755	-0.0265	0.0446	0.5531
rs186703585	T	C	0.9862	-0.0104	0.0529	0.8444
rs186704397	A	G	0.0158	-0.0255	0.0426	0.5502
rs186706737	A	G	0.0213	0.1572	0.0493	0.001427
rs1867072	T	C	0.9525	-0.0051	0.0223	0.8204
rs186707811	T	C	0.0449	0.0333	0.0276	0.2284
rs186707910	A	C	0.9801	0.0128	0.0493	0.7955
rs186710574	A	G	0.0129	-0.0351	0.0648	0.5876
rs186716978	T	C	0.015	0.018	0.047	0.7016
rs186717091	A	G	0.9819	-0.1552	0.0943	0.09982
rs186718	A	G	0.5021	0.0075	0.0095	0.4271
rs1867180	A	G	0.9727	0.0377	0.0401	0.3478
rs186719	T	C	0.0163	-0.0002	0.0426	0.9957
rs1867191	A	C	0.566	0.0091	0.0093	0.3265
rs186720	A	G	0.8228	-0.0099	0.0123	0.4202
rs186720322	T	G	0.0217	0.0222	0.0373	0.5518
rs186720810	T	C	0.0166	0.0657	0.0448	0.1424
rs186721918	T	G	0.9739	0.0276	0.0374	0.4606
rs186725763	A	G	0.0267	-0.0368	0.0447	0.4112
rs186729027	A	G	0.0201	-0.0533	0.0634	0.4007
rs186731542	A	G	0.9831	-0.0852	0.0521	0.1019
rs1867352	A	G	0.4963	-0.0049	0.0094	0.6012
rs1867377	T	C	0.0818	0.0374	0.0174	0.03124
rs186738213	A	C	0.9766	0.0337	0.0472	0.4753
rs186741015	T	G	0.9457	-0.0373	0.0426	0.3817
rs186743311	A	G	0.9785	0.027	0.0493	0.584
rs186747993	T	G	0.0225	-0.0143	0.0529	0.7874
rs186749412	A	G	0.0152	0.1298	0.0426	0.002305
rs1867500	T	C	0.4082	-0.0021	0.0093	0.8247
rs186750597	T	C	0.0294	0.0215	0.0326	0.5099
rs186753062	T	C	0.0338	0.0095	0.0361	0.7925
rs186753338	T	C	0.0173	-0.0018	0.0524	0.9724
rs186754191	T	C	0.9578	-0.0301	0.0357	0.3987
rs186755143	A	G	0.0158	0.004	0.0558	0.943
rs186755413	A	G	0.014	0.0389	0.0543	0.4734
rs186756154	A	C	0.0228	0.0076	0.0445	0.8653
rs186757218	A	G	0.9611	0.0252	0.0333	0.4487
rs186757703	A	G	0.0134	0.1534	0.0477	0.001314
rs1867582	A	G	0.6305	-0.0137	0.0095	0.1473
rs186761276	T	C	0.0274	0.0798	0.0474	0.09204
rs186762205	A	G	0.9834	-0.0358	0.0434	0.4095
rs186762776	T	G	0.013	0.0821	0.0687	0.232
rs186764131	T	C	0.9834	-0.0059	0.0558	0.9157
rs186766833	A	G	0.0187	0.0429	0.0363	0.2371
rs186767429	T	C	0.9692	0.0722	0.0389	0.06359
rs186767966	A	C	0.0239	-0.027	0.0451	0.5494
rs1867685	T	G	0.5107	0.0048	0.0093	0.606
rs186768584	A	G	0.0134	-0.1064	0.0621	0.08664
rs1867699	T	G	0.4947	-0.0144	0.0093	0.1235
rs186769917	T	G	0.986	0.0122	0.0498	0.8066
rs186770338	T	C	0.0147	0.0484	0.0455	0.2874
rs186775617	A	G	0.0196	-0.0319	0.0418	0.4451
rs186775636	A	G	0.9802	0.0063	0.0468	0.8923
rs1867767	A	G	0.0491	-0.015	0.021	0.4754
rs186776871	A	G	0.0282	-0.0271	0.0521	0.6032
rs186777461	T	C	0.0182	-0.0968	0.0499	0.05221
rs186777896	A	C	0.0196	-0.0058	0.0556	0.9164
rs186779726	A	C	0.9704	0.017	0.0439	0.699
rs186780099	T	C	0.9774	-0.0104	0.0424	0.8052
rs186782295	T	C	0.9625	0.0318	0.0303	0.2933
rs186782411	A	G	0.0311	-0.0093	0.031	0.7639
rs186782601	A	G	0.0266	-0.0495	0.0474	0.2961
rs186783449	A	G	0.0575	-0.0552	0.0333	0.09766
rs1867854	A	G	0.4563	-0.0065	0.0097	0.5002
rs186789438	T	G	0.976	0.0887	0.0462	0.0547
rs186789521	T	C	0.0237	0.0118	0.0439	0.7884
rs186791271	A	G	0.0139	0.0003	0.0561	0.9963
rs186791340	A	G	0.0129	-0.0374	0.0562	0.5066
rs1867932	T	C	0.0333	0.0346	0.0272	0.2039
rs1867949	A	G	0.543	0.0095	0.0093	0.3095
rs186795641	T	C	0.0123	0.085	0.0574	0.1384
rs186796241	T	C	0.0138	-0.0309	0.062	0.6185
rs186796729	A	G	0.0203	0.0299	0.0471	0.5251
rs186797277	T	C	0.0234	-0.0002	0.0494	0.9973
rs186798289	T	C	0.0201	0.0609	0.0396	0.124
rs186798522	T	C	0.0141	0.0795	0.069	0.2489
rs1867998	T	C	0.4595	0.0104	0.0093	0.2637
rs186801804	T	G	0.0839	-0.0007	0.024	0.9781
rs186801952	A	G	0.975	-0.0402	0.0351	0.2527
rs186804	T	C	0.9773	-0.0655	0.0443	0.1393
rs186805337	A	G	0.9808	-0.0387	0.0635	0.5419
rs186805393	A	C	0.9692	-0.0296	0.0403	0.4631
rs186805631	T	C	0.0166	-0.0364	0.0702	0.6041
rs186810089	T	C	0.9881	-0.0377	0.0558	0.4992
rs186810408	A	G	0.1071	-0.0434	0.0243	0.07468
rs186813196	T	C	0.0173	0.0169	0.0442	0.7014
rs186813514	T	G	0.9751	-0.0283	0.0455	0.5335
rs186813657	T	C	0.0261	-0.0075	0.0441	0.8647
rs186814110	T	C	0.9557	-0.0282	0.0322	0.382
rs186818906	T	C	0.0162	0.0633	0.0445	0.1545
rs186822543	A	G	0.2377	-0.0064	0.0196	0.743
rs1868238	A	G	0.5373	0.0098	0.0094	0.2961
rs186824369	T	C	0.9858	-0.0231	0.0862	0.7886
rs186824445	A	G	0.0164	0.0007	0.0596	0.9913
rs186826945	T	C	0.0264	0.0138	0.0336	0.6809
rs186827651	A	G	0.0186	-0.0337	0.0641	0.5993
rs186831050	T	C	0.0268	-0.0133	0.0308	0.665
rs186831518	T	C	0.0373	0.0183	0.0427	0.6672
rs186832243	A	G	0.0154	0.0047	0.077	0.951
rs186832814	T	C	0.9725	-0.1677	0.0812	0.03876
rs186835801	A	C	0.1353	0.0101	0.0193	0.6006
rs186836545	A	C	0.0871	-0.001	0.0255	0.969
rs186837088	A	C	0.9118	0.0072	0.0244	0.7675
rs186838726	T	G	0.0161	0.0082	0.0575	0.8861
rs1868389	T	C	0.4923	0.008	0.0095	0.401
rs186838922	A	G	0.9888	0.0302	0.0761	0.691
rs186841827	T	C	0.9702	-0.0159	0.0318	0.6168
rs186842139	A	G	0.0562	-0.024	0.0271	0.3765
rs186845377	A	G	0.9555	0.0042	0.0308	0.8919
rs186845569	T	C	0.0127	-0.0731	0.0688	0.2874
rs186847945	T	C	0.9868	0.0079	0.051	0.8769
rs186849933	A	G	0.9804	-0.036	0.0373	0.3344
rs186853844	A	G	0.9562	0	0.0262	0.9986
rs186854610	T	C	0.0189	0.0282	0.0639	0.6591
rs186858049	A	G	0.0392	-0.0496	0.0428	0.2464
rs186860866	A	G	0.0397	0.0111	0.0339	0.7443
rs186861013	A	G	0.9844	-0.0404	0.0488	0.4082
rs186861099	T	C	0.9569	-0.0008	0.0304	0.9779
rs186863673	T	G	0.0161	0.0279	0.0538	0.6039
rs1868637	A	G	0.0279	-0.026	0.0415	0.5305
rs1868644	T	C	0.4778	0.0091	0.0095	0.3381
rs186864520	T	C	0.975	-0.0209	0.0398	0.6005
rs186865386	T	G	0.0135	-0.0279	0.0591	0.6365
rs186866443	A	C	0.983	0.0057	0.0436	0.895
rs186866522	A	G	0.0155	0.0178	0.0444	0.6884
rs186866610	T	G	0.0186	0.0154	0.04	0.6995
rs186867775	A	G	0.0219	-0.0398	0.036	0.2694
rs186868568	A	G	0.0236	-0.0421	0.0717	0.5574
rs186868889	T	G	0.9555	0.0101	0.025	0.6864
rs186869061	A	G	0.9832	-0.025	0.0462	0.5888
rs186870697	T	G	0.0216	0.0326	0.0463	0.4816
rs1868719	A	G	0.9591	0.0341	0.0376	0.3645
rs186872876	T	C	0.026	0.0128	0.0353	0.7178
rs186873915	A	G	0.0212	-0.0346	0.0392	0.3779
rs186874541	T	C	0.0168	-0.0703	0.0518	0.1751
rs186875378	A	G	0.0211	-0.0538	0.0541	0.3199
rs186876470	A	G	0.9798	0.0361	0.038	0.342
rs186877074	A	G	0.0154	-0.0158	0.0552	0.7746
rs186881061	A	G	0.9842	-0.0418	0.0446	0.3482
rs186881563	T	C	0.0164	0.0363	0.0421	0.3892
rs1868834	T	C	0.5004	-0.0139	0.0101	0.1696
rs1868841	A	G	0.5178	0.0009	0.0093	0.9253
rs186884994	T	C	0.0298	0.0511	0.039	0.1904
rs186885135	A	G	0.9851	-0.0054	0.0506	0.9148
rs186892160	A	G	0.9511	-0.0654	0.0323	0.04327
rs186892418	A	G	0.9781	-0.0299	0.0382	0.4331
rs186893051	A	G	0.0173	-0.0309	0.0418	0.4601
rs186893348	A	G	0.0217	-0.0206	0.0483	0.669
rs186893968	T	G	0.017	0.067	0.0663	0.3117
rs1868949	T	C	0.46	0.0084	0.0096	0.3798
rs186899076	A	G	0.0203	0.037	0.0516	0.4727
rs186900822	T	C	0.0183	0.0213	0.0473	0.6517
rs186901495	A	G	0.9711	-0.0359	0.0457	0.4312
rs186903792	T	C	0.0189	-0.0614	0.0552	0.2654
rs1869043	A	C	0.7256	0.0108	0.0109	0.3218
rs1869044	A	G	0.0365	0.049	0.0327	0.1342
rs186905757	T	G	0.9806	0.006	0.0415	0.8848
rs186910371	A	G	0.9685	0.0272	0.0404	0.5014
rs186910594	A	G	0.0216	0.0125	0.0367	0.7344
rs186912346	A	G	0.0214	-0.02	0.0375	0.5947
rs1869203	T	C	0.3862	-0.0169	0.0105	0.107
rs186920530	A	G	0.984	-0.0222	0.0407	0.5847
rs1869209	T	C	0.8325	0.0183	0.0163	0.2603
rs1869210	A	G	0.4612	-0.0039	0.0103	0.7067
rs186921941	T	C	0.0349	0.107	0.0341	0.001726
rs186924248	T	C	0.0391	0.0312	0.0358	0.3833
rs1869251	A	G	0.5244	0.0081	0.0091	0.3716
rs186931046	A	C	0.975	-0.0081	0.035	0.8176
rs186931890	T	C	0.0332	-0.0076	0.0392	0.8455
rs186932794	T	C	0.0143	-0.0029	0.0485	0.9525
rs186933208	T	C	0.9776	-0.0442	0.0475	0.3517
rs1869343	A	G	0.5298	0.0178	0.0135	0.1892
rs186934479	A	G	0.9824	-0.0373	0.0462	0.4199
rs186936391	T	C	0.0231	-0.0409	0.0375	0.2758
rs186936847	T	C	0.0145	0.011	0.0459	0.8109
rs186937287	A	G	0.9427	-0.0206	0.0222	0.3526
rs186938109	T	C	0.0594	-0.0226	0.0336	0.5018
rs186938198	A	G	0.0126	0.0459	0.0521	0.3783
rs186939761	A	C	0.0164	-0.0501	0.0518	0.3334
rs186940681	T	C	0.9825	-0.0424	0.0446	0.3418
rs186943208	A	G	0.02	0.0381	0.0495	0.4418
rs186943973	T	C	0.017	0.0366	0.0451	0.4165
rs186947220	A	G	0.9845	0.0738	0.048	0.1244
rs186948537	A	G	0.0135	-0.0277	0.0637	0.6632
rs186949320	A	G	0.0204	0.0533	0.0402	0.1848
rs186951570	T	C	0.0244	-0.0565	0.042	0.1783
rs186951578	A	G	0.9847	-0.0383	0.0693	0.5808
rs186953272	T	C	0.0302	0.0214	0.0386	0.5782
rs1869551	T	C	0.2943	-0.0038	0.0132	0.7742
rs1869582	A	G	0.4697	0.0115	0.0154	0.4582
rs186961945	A	G	0.0185	-0.0207	0.0374	0.5809
rs186962782	T	C	0.02	0.0367	0.0408	0.3688
rs186963692	A	G	0.9881	0.0914	0.0794	0.2495
rs186965628	T	C	0.9843	0.0067	0.0761	0.9303
rs186965687	T	C	0.1356	-0.0058	0.0154	0.7046
rs186967791	T	C	0.9778	0.0285	0.0462	0.5376
rs186969781	A	G	0.0145	-0.0266	0.0696	0.7019
rs1869704	A	G	0.9842	-0.0474	0.0389	0.223
rs186970444	T	C	0.0142	-0.1073	0.0592	0.06999
rs186972768	A	G	0.0131	-0.1044	0.0722	0.1484
rs186978516	T	C	0.9756	-0.02	0.0332	0.546
rs186978752	A	G	0.0214	-0.0498	0.0451	0.2694
rs1869807	A	G	0.5106	0.0005	0.0094	0.9604
rs186984190	A	C	0.0199	0.0506	0.0485	0.2975
rs186985722	T	C	0.9692	-0.0055	0.0312	0.8604
rs186985790	T	C	0.019	-0.0111	0.0443	0.8018
rs186986250	A	G	0.0131	-0.0999	0.0772	0.1955
rs186986823	T	C	0.0265	0.0609	0.039	0.1188
rs1869875	A	G	0.0207	0.1132	0.075	0.1315
rs186988233	T	C	0.9658	-0.0071	0.0467	0.8795
rs1869887	T	C	0.5191	0.0033	0.0094	0.7212
rs186989778	T	G	0.9811	0.0212	0.0411	0.6065
rs186990695	A	C	0.9777	0.0157	0.039	0.6868
rs186990892	T	C	0.9755	-0.0006	0.0603	0.9918
rs186991200	T	G	0.0262	-0.0347	0.0405	0.3911
rs186991954	T	C	0.9842	-0.0157	0.0541	0.7717
rs186995215	A	G	0.0212	-0.0101	0.0411	0.8052
rs186996	T	C	0.9462	-0.0165	0.0264	0.5326
rs1869960	T	C	0.9842	-0.0068	0.0492	0.8894
rs186997278	A	G	0.018	0.019	0.0435	0.6628
rs186997834	T	G	0.0142	0.0482	0.0576	0.4029
rs1869995	A	G	0.5799	0.0035	0.0095	0.7109
rs187000999	A	G	0.9826	-0.0455	0.0442	0.3036
rs187001800	T	C	0.9791	0.0156	0.0364	0.6676
rs187003495	A	C	0.9708	0.0251	0.0327	0.4434
rs187004231	T	C	0.9752	-0.0688	0.0471	0.1447
rs187004317	T	C	0.975	0.024	0.0498	0.6298
rs1870059	A	G	0.0198	-0.1367	0.0478	0.004218
rs187007204	A	G	0.0229	0.042	0.0399	0.2934
rs187008585	T	C	0.9732	-0.0375	0.0433	0.3872
rs1870087	T	G	0.5041	-0.0038	0.0093	0.682
rs1870126	T	C	0.4838	-0.0067	0.0093	0.467
rs187014819	A	G	0.0183	-0.0115	0.0563	0.8385
rs187016388	A	G	0.9608	-0.0443	0.0321	0.1675
rs187017156	A	G	0.988	0.1069	0.0638	0.09397
rs187017476	T	C	0.9748	0.0189	0.0473	0.6902
rs187018184	A	G	0.0402	-0.0479	0.038	0.2076
rs187018975	A	G	0.9412	-0.0538	0.0301	0.07384
rs187020081	T	C	0.6357	-0.0149	0.0241	0.5358
rs187020374	A	G	0.0169	-0.0373	0.0535	0.486
rs187020507	T	C	0.0209	0.0017	0.0349	0.9608
rs187020991	T	G	0.0113	0.0408	0.062	0.5103
rs187021602	T	C	0.9872	0.0288	0.0601	0.6325
rs1870219	T	C	0.9797	0.0261	0.0509	0.6083
rs187022448	A	G	0.9499	-0.0187	0.0232	0.4221
rs187023230	T	C	0.0154	-0.1448	0.0651	0.02599
rs187024036	A	G	0.0192	-0.0145	0.0488	0.767
rs187025572	T	C	0.9845	0.0337	0.0513	0.5106
rs187026949	A	G	0.0199	-0.0445	0.0497	0.371
rs1870281	T	C	0.5124	-0.0183	0.0093	0.04932
rs187028946	T	G	0.029	0.0347	0.0322	0.2809
rs187029140	A	G	0.9871	-0.0288	0.0536	0.5912
rs187031034	T	C	0.0219	0.0083	0.047	0.8605
rs187031387	T	C	0.0158	0.046	0.0674	0.4951
rs187033004	T	C	0.0169	0.0788	0.0466	0.09073
rs187034095	A	G	0.0158	-0.0767	0.0552	0.1652
rs187034425	T	C	0.0166	-0.0526	0.0625	0.3994
rs187036378	A	G	0.9864	0.0322	0.0575	0.5757
rs1870375	T	C	0.246	0.0099	0.0118	0.402
rs187040828	T	C	0.9843	0.0596	0.0455	0.1904
rs187042712	T	C	0.9749	0.0321	0.0391	0.4121
rs187042745	T	C	0.0184	-0.0622	0.045	0.1668
rs187042790	T	G	0.0187	-0.0205	0.0499	0.6809
rs187043340	T	C	0.981	-0.0307	0.0699	0.6605
rs187043751	A	G	0.697	-0.0084	0.0206	0.6831
rs1870446	A	G	0.9742	-0.0037	0.0394	0.9245
rs187045	A	G	0.9555	0.0595	0.0246	0.01566
rs187046640	T	C	0.0183	0.0141	0.0486	0.7711
rs187046657	T	G	0.0298	-0.0112	0.0352	0.7497
rs187047854	A	G	0.9624	0.0365	0.049	0.4565
rs187050709	A	C	0.0323	0.003	0.0412	0.9422
rs187051407	A	G	0.9049	0.0044	0.0185	0.8136
rs187053840	T	G	0.0116	0.0224	0.0594	0.7066
rs1870544	A	G	0.861	0.0108	0.0176	0.5406
rs187054949	T	C	0.0162	0.0738	0.0609	0.2256
rs187055925	T	C	0.0221	-0.0688	0.0575	0.2315
rs187059122	A	G	0.0177	0.0319	0.0465	0.4925
rs187059816	A	G	0.9584	0.0027	0.0276	0.9214
rs187061047	A	G	0.9835	0.0607	0.0589	0.3028
rs187061053	T	C	0.9664	0.0724	0.0427	0.09001
rs1870611	A	G	0.5131	0.0137	0.0092	0.1359
rs187061461	A	G	0.9836	0.0387	0.0425	0.3632
rs1870617	A	G	0.9578	-0.007	0.0254	0.7821
rs187062192	T	G	0.0229	-0.0246	0.0407	0.5456
rs187066508	T	C	0.9249	-0.0292	0.0378	0.4401
rs187066884	T	C	0.0288	0.0349	0.039	0.3709
rs187072085	A	G	0.0165	0.0004	0.0591	0.9946
rs1870740	T	C	0.5142	0.0009	0.0092	0.9208
rs1870758	A	G	0.5522	-0.0076	0.0095	0.4237
rs1870810	T	C	0.3528	0.0055	0.0098	0.5725
rs187081338	T	C	0.0187	-0.0358	0.0563	0.5244
rs187083247	A	G	0.9849	-0.0165	0.0439	0.7062
rs187085074	T	C	0.7572	0.0205	0.0177	0.2459
rs187087621	A	C	0.986	0.0494	0.0476	0.2991
rs187092547	T	C	0.0552	-0.0146	0.0235	0.535
rs187092566	A	G	0.9878	-0.0142	0.0729	0.8457
rs187093316	T	G	0.017	0.0248	0.054	0.6468
rs1870943	A	G	0.9312	-0.026	0.0196	0.1843
rs1870960	A	C	0.4224	-0.0015	0.0116	0.8948
rs187098178	T	C	0.0124	0.025	0.0611	0.6825
rs187099770	A	G	0.9649	0.0267	0.0403	0.5078
rs1871000	A	G	0.4915	0.0115	0.0095	0.2294
rs187100218	T	G	0.0198	0.0263	0.0384	0.4936
rs187102504	A	C	0.0154	0.0262	0.0571	0.6458
rs187103483	A	G	0.0156	-0.0965	0.0546	0.0774
rs1871054	T	C	0.4927	-0.0031	0.0094	0.7417
rs187108168	T	C	0.0351	0.0867	0.0364	0.01706
rs187111647	A	G	0.0182	0.0198	0.0504	0.6938
rs1871123	T	C	0.9319	0.0096	0.0195	0.6215
rs187113191	A	G	0.982	-0.0297	0.054	0.5823
rs187115896	T	C	0.0196	-0.0403	0.0557	0.4692
rs1871164	A	G	0.4698	0.0086	0.0094	0.3587
rs1871189	A	C	0.9344	-0.0011	0.0194	0.9538
rs187119446	T	C	0.0213	0.0095	0.0628	0.8804
rs187121326	T	G	0.9859	0.0244	0.0754	0.7461
rs1871230	T	C	0.4906	0.0007	0.0093	0.943
rs187123432	A	G	0.016	0.081	0.0541	0.1342
rs1871236	T	C	0.0154	0.0569	0.049	0.246
rs187126270	T	C	0.0168	-0.0366	0.044	0.4052
rs187127175	A	G	0.0205	-0.0036	0.0433	0.9341
rs187132436	A	G	0.9842	-0.0533	0.0649	0.4117
rs187133	A	G	0.5556	0.0095	0.0093	0.3071
rs187135206	A	G	0.9793	-0.0473	0.0488	0.332
rs1871362	T	C	0.4875	-0.0162	0.0095	0.08739
rs187137069	T	C	0.0149	0.0001	0.0569	0.9985
rs187138534	A	G	0.9716	-0.0162	0.0353	0.6459
rs187138730	A	G	0.0216	0.0454	0.0418	0.2774
rs187139045	A	G	0.9866	-0.027	0.0555	0.6267
rs187139212	A	G	0.0399	-0.0683	0.0361	0.05886
rs187139749	A	G	0.9874	-0.0265	0.0635	0.6763
rs187141130	A	G	0.0245	-0.0037	0.0449	0.9346
rs187142419	A	G	0.0239	0.0367	0.035	0.2942
rs187143450	T	C	0.9872	0.0277	0.0549	0.6131
rs1871438	A	G	0.5377	-0.0008	0.0095	0.9351
rs187144300	T	C	0.0105	-0.0081	0.0944	0.9316
rs187145504	A	G	0.0247	0.1075	0.0503	0.03251
rs1871461	A	G	0.5138	-0.0026	0.0092	0.7822
rs187147657	A	G	0.9657	-0.04	0.0446	0.3698
rs1871488	T	C	0.8743	-0.0131	0.0185	0.481
rs187149588	T	C	0.0353	0.0053	0.0391	0.8928
rs187150361	A	G	0.0208	0.0105	0.047	0.8231
rs187150826	A	G	0.024	0.1094	0.0432	0.01142
rs187151249	T	C	0.0231	-0.054	0.0397	0.1734
rs187152166	A	G	0.0196	0.1216	0.0466	0.009129
rs187153793	T	C	0.0187	-0.029	0.0425	0.4948
rs187156289	A	C	0.9871	-0.0292	0.0759	0.7008
rs187157066	A	C	0.9841	0.0942	0.0773	0.223
rs187158550	A	G	0.9787	0.0211	0.0526	0.689
rs187162438	A	G	0.0221	-0.0641	0.039	0.1
rs187162767	T	C	0.9861	-0.0419	0.0609	0.4914
rs187164752	T	C	0.9722	0.0061	0.0335	0.8545
rs187166052	A	G	0.9835	-0.0089	0.0537	0.8683
rs187166314	A	C	0.0139	0.0297	0.0666	0.6557
rs187171325	T	C	0.9873	0.1045	0.0617	0.09036
rs187171847	T	C	0.9811	0.0032	0.0444	0.9424
rs187174561	A	G	0.0217	0.0151	0.0468	0.7472
rs187176495	A	G	0.02	0.0351	0.0372	0.3446
rs187176638	A	G	0.0856	-0.0209	0.0241	0.3878
rs187176908	A	G	0.0201	0.0981	0.0408	0.01616
rs187177403	T	G	0.0637	-0.0103	0.0352	0.7694
rs187178946	T	C	0.9829	-0.0026	0.0514	0.9592
rs187182858	T	G	0.0154	0.0571	0.0636	0.3687
rs187186178	A	C	0.9781	-0.0003	0.0375	0.9939
rs187188301	T	C	0.0324	-0.0323	0.0441	0.4636
rs1871898	T	G	0.5304	-0.0007	0.0094	0.9382
rs1871900	A	G	0.5781	0.0016	0.0091	0.8621
rs187191290	A	G	0.0229	0.0247	0.0394	0.5309
rs187192899	A	G	0.9847	-0.0238	0.0759	0.7542
rs187196460	T	G	0.012	0.1158	0.0602	0.05424
rs187201039	A	G	0.0157	0.0273	0.0604	0.652
rs187201205	A	G	0.5384	-0.0034	0.0141	0.8092
rs1872037	T	C	0.5185	0.0041	0.0096	0.667
rs187204911	A	C	0.0362	-0.0154	0.0433	0.7217
rs187206185	T	C	0.9846	0.0628	0.0532	0.2379
rs187213927	A	G	0.9696	-0.0067	0.0381	0.8607
rs187213961	A	G	0.9579	-0.0044	0.0273	0.8724
rs187214106	T	C	0.9748	-0.0376	0.0355	0.2895
rs187214563	A	G	0.0256	0.056	0.0365	0.1255
rs187219008	A	G	0.9865	0.0317	0.0699	0.65
rs187220735	T	C	0.0123	0.0443	0.0542	0.414
rs187222815	T	C	0.9851	0.0528	0.0468	0.2589
rs1872230	A	G	0.4894	-0.0086	0.0093	0.3544
rs187223588	A	G	0.9707	0.0243	0.0498	0.6255
rs187225919	A	G	0.0183	0.0107	0.0461	0.817
rs187226015	A	C	0.0312	-0.0187	0.0374	0.6171
rs187229220	T	C	0.9788	0.0836	0.0492	0.08954
rs187229802	A	C	0.0196	0.0392	0.0393	0.3194
rs187232442	T	G	0.0134	0.0207	0.0559	0.7117
rs187233474	T	C	0.0186	-0.0226	0.061	0.7112
rs187233995	T	C	0.9686	0.0393	0.0359	0.2731
rs187234875	T	C	0.023	0.0286	0.0334	0.3926
rs187235295	T	C	0.0288	0.0227	0.0413	0.5834
rs187236186	T	C	0.9863	-0.082	0.0693	0.2367
rs187236507	T	G	0.9842	0.0869	0.0541	0.1083
rs187238773	A	C	0.9819	0.0398	0.0405	0.3263
rs187239822	T	C	0.0162	0.0343	0.0545	0.5288
rs187240712	A	G	0.9828	-0.0549	0.0469	0.2413
rs187241218	T	C	0.0225	0.0373	0.0456	0.4139
rs187242162	A	G	0.0224	0.062	0.0444	0.1627
rs1872424	T	C	0.5322	-0.0014	0.0092	0.8773
rs187243226	A	C	0.0198	-0.0103	0.047	0.8268
rs187243464	A	G	0.6035	0.001	0.0115	0.9286
rs187245036	T	G	0.0218	0.0662	0.0618	0.2837
rs187245210	A	G	0.0159	0.042	0.0545	0.4409
rs187247115	T	C	0.9816	-0.0764	0.0485	0.1147
rs187248243	A	G	0.0218	0.0125	0.0619	0.8396
rs187249242	A	C	0.0502	-0.0137	0.0274	0.6174
rs187250218	A	G	0.0472	0.0038	0.0318	0.9042
rs1872504	A	G	0.0302	0.0272	0.0309	0.3792
rs187251367	T	C	0.9803	-0.2082	0.0755	0.005833
rs187254198	T	C	0.0181	-0.0487	0.0539	0.3656
rs1872542	T	C	0.5172	0.0013	0.0101	0.9003
rs187255423	A	G	0.9874	-0.0934	0.0782	0.2322
rs187256260	T	C	0.0789	0.0235	0.0251	0.3499
rs187259907	T	C	0.9746	0.034	0.0387	0.3796
rs187261839	T	C	0.0204	0.0421	0.0483	0.3839
rs1872622	T	C	0.9534	0.0114	0.0252	0.652
rs187262609	A	G	0.0158	-0.0546	0.0507	0.2816
rs1872627	A	G	0.512	0.0096	0.0094	0.3047
rs187263128	A	G	0.9691	-0.0346	0.0366	0.3437
rs187263687	T	G	0.013	-0.0591	0.0834	0.4789
rs187263744	A	G	0.0139	0.0261	0.0554	0.6371
rs187265425	T	C	0.0202	-0.0067	0.0511	0.8952
rs187266591	A	G	0.0187	0.0645	0.0496	0.1933
rs187266981	T	G	0.981	-0.0413	0.0394	0.2944
rs187267548	A	G	0.018	-0.0537	0.0759	0.4788
rs187267809	A	G	0.9791	-0.0597	0.0369	0.1054
rs1872680	A	G	0.9607	0.0214	0.0277	0.4399
rs187270432	A	G	0.0219	-0.0357	0.0469	0.4461
rs187271145	A	G	0.0433	-0.0123	0.0298	0.6811
rs187274557	T	C	0.0333	-0.0271	0.0384	0.4807
rs1872746	T	C	0.5146	0.0184	0.0093	0.04882
rs187276806	A	G	0.0159	-0.0409	0.0558	0.4627
rs187277273	A	G	0.9749	-0.0397	0.0352	0.2589
rs187278208	T	G	0.9845	-0.0563	0.0695	0.4184
rs1872795	T	C	0.5345	-0.0086	0.0093	0.3546
rs187279821	A	G	0.9794	0.0549	0.0393	0.1623
rs187283498	A	G	0.0195	-0.0034	0.053	0.9484
rs1872837	T	C	0.5216	-0.0164	0.0094	0.0823
rs187283906	A	G	0.0175	0.0907	0.0549	0.09828
rs1872841	A	C	0.5148	-0.0058	0.0091	0.5281
rs187285294	A	G	0.039	-0.0282	0.0253	0.2649
rs187285848	T	C	0.0222	-0.021	0.042	0.6178
rs1872861	T	G	0.9744	-0.0163	0.0392	0.677
rs187286864	T	G	0.0264	0.0463	0.043	0.2818
rs187287319	A	G	0.016	-0.0461	0.0556	0.407
rs187287492	T	C	0.9875	-0.036	0.0614	0.5581
rs187290	T	C	0.1136	-0.0215	0.0196	0.2724
rs187290472	A	G	0.0181	-0.0177	0.0532	0.7401
rs187290498	A	G	0.9609	-0.0239	0.0434	0.5816
rs187290643	T	G	0.0205	0.0153	0.0431	0.7223
rs187293212	A	G	0.9862	-0.0364	0.0622	0.5583
rs187295644	A	G	0.9651	0.0122	0.0411	0.7671
rs187295790	A	G	0.9797	-0.001	0.0502	0.9838
rs187296392	A	G	0.0192	-0.0573	0.0501	0.2528
rs187298539	A	G	0.048	-0.0011	0.0229	0.9606
rs187302021	T	C	0.0464	-0.0106	0.0406	0.7944
rs1873059	A	G	0.4137	0.0123	0.0094	0.1909
rs187306371	T	C	0.0513	-0.0407	0.0271	0.1331
rs187306622	A	G	0.0167	0.0276	0.0651	0.6714
rs187308638	T	C	0.0173	0.0219	0.0661	0.7407
rs187311093	T	C	0.0146	-0.0134	0.0532	0.8013
rs187311745	A	G	0.973	-0.0416	0.0402	0.2998
rs187311783	T	C	0.0392	-0.0133	0.0327	0.6844
rs187312763	A	G	0.0211	0.0418	0.0426	0.3265
rs1873137	A	G	0.7561	-0.0104	0.011	0.3466
rs187315208	A	G	0.0205	0.0263	0.0527	0.6172
rs187315244	T	C	0.9849	-0.0306	0.0575	0.595
rs187316940	A	G	0.0432	0.0122	0.0309	0.6923
rs187323109	A	G	0.0408	0.0197	0.0434	0.6498
rs187323972	A	G	0.9435	0.015	0.0237	0.5274
rs187324341	A	G	0.0239	0.1004	0.0492	0.04114
rs187325640	A	G	0.9752	-0.0696	0.0486	0.1521
rs187325661	A	G	0.9572	0.0649	0.037	0.07936
rs187326866	T	C	0.0185	0.0628	0.0369	0.0886
rs1873281	T	C	0.0745	0.0322	0.0314	0.3038
rs1873282	A	G	0.6296	0.0131	0.0121	0.2769
rs1873283	T	C	0.0849	-0.0296	0.0198	0.1342
rs187331965	T	C	0.0253	-0.0261	0.0553	0.6365
rs187333189	A	G	0.4638	0.0071	0.0141	0.6137
rs187333198	A	G	0.0179	0.0186	0.0435	0.6688
rs187333818	T	G	0.9229	-0.0079	0.0199	0.6912
rs187334720	A	C	0.0133	0.0076	0.0727	0.9168
rs187335583	A	G	0.0152	-0.0338	0.0505	0.5034
rs187335915	T	C	0.9668	0.0373	0.038	0.3267
rs1873364	T	C	0.9704	0.0615	0.0293	0.03596
rs187338989	T	C	0.0137	0.0477	0.0604	0.43
rs187339087	T	C	0.0293	0.0482	0.0312	0.1216
rs187340619	A	G	0.9735	-0.0541	0.0381	0.1555
rs1873407	T	C	0.5083	-0.0016	0.0099	0.8677
rs187341588	A	G	0.0246	-0.0196	0.0351	0.5769
rs187344906	A	G	0.0156	0.0252	0.0437	0.5647
rs187345693	T	C	0.9785	-0.0346	0.0486	0.4763
rs187346110	A	G	0.0137	-0.0349	0.0623	0.5751
rs187350249	T	C	0.9729	0.0015	0.0371	0.9686
rs187354547	T	C	0.0197	-0.0405	0.0485	0.4035
rs1873554	T	C	0.5328	-0.0138	0.0092	0.1361
rs187357994	T	C	0.9784	-0.0091	0.045	0.8392
rs187358404	A	G	0.9853	-0.0393	0.0609	0.5195
rs187359230	A	G	0.0172	0.055	0.0515	0.2859
rs187359942	A	G	0.0171	-0.1136	0.0554	0.04025
rs187361736	A	G	0.976	0.0291	0.0516	0.5728
rs187361994	A	G	0.9676	0.0833	0.0442	0.05948
rs187363750	T	C	0.0112	0.063	0.0658	0.3385
rs187365562	A	C	0.0244	0.0163	0.0573	0.7755
rs187365727	T	C	0.9873	-0.0292	0.062	0.6381
rs187367944	T	C	0.9805	0.0034	0.0638	0.9577
rs187370390	A	G	0.0309	0.0581	0.0326	0.0746
rs187370584	A	G	0.9871	-0.1683	0.0649	0.009456
rs1873711	A	G	0.2657	-0.0052	0.0136	0.702
rs187378313	T	C	0.0225	0.0383	0.0593	0.5177
rs187378923	T	C	0.0178	-0.0189	0.0461	0.681
rs187380327	A	G	0.986	-0.0468	0.048	0.329
rs187380482	A	G	0.0235	0.0261	0.0449	0.5611
rs187383372	T	C	0.0121	0.0258	0.0539	0.6323
rs187383805	A	C	0.0372	-0.0206	0.0273	0.4497
rs187384413	A	G	0.0221	-0.0163	0.0717	0.8202
rs1873848	A	G	0.8947	-0.0231	0.0166	0.1651
rs187385547	T	C	0.9872	0.057	0.0539	0.2902
rs187388024	T	C	0.0179	0.0461	0.0472	0.3288
rs187388858	T	C	0.0171	-0.054	0.0581	0.3524
rs187389673	T	C	0.9774	-0.0248	0.0441	0.5742
rs187392038	A	G	0.9778	-0.0018	0.0454	0.9684
rs187393260	T	C	0.9855	-0.0471	0.0766	0.5387
rs1873933	A	G	0.506	-0.0045	0.0092	0.6282
rs1873935	T	C	0.4908	0.0001	0.0091	0.9902
rs187394535	A	G	0.0152	0.0104	0.0622	0.8673
rs187395253	A	G	0.9883	-0.0286	0.0722	0.6924
rs187395815	T	C	0.9821	0.0011	0.0507	0.9823
rs187398262	T	C	0.0121	0.0859	0.0573	0.1338
rs187400294	T	C	0.0201	-0.0559	0.0731	0.4443
rs187402104	T	C	0.9792	-0.0387	0.0455	0.3948
rs1874061	T	C	0.9735	0.0004	0.0335	0.9908
rs1874072	A	G	0.4971	0.0009	0.0103	0.9331
rs1874086	T	C	0.3174	0.0138	0.0149	0.3547
rs187410319	T	G	0.0273	-0.0183	0.0426	0.6672
rs187411014	A	G	0.0493	-0.0244	0.0294	0.405
rs187411111	A	G	0.97	0.0087	0.0351	0.805
rs187411764	T	C	0.9716	-0.0103	0.0382	0.788
rs187412638	A	G	0.0285	0.0108	0.04	0.7868
rs187416272	A	C	0.0292	-0.0544	0.0364	0.135
rs187416482	A	G	0.0169	0.1179	0.0725	0.104
rs187418987	A	G	0.0155	0.1028	0.05	0.03957
rs187419357	T	C	0.9723	0.03	0.042	0.4751
rs187422168	T	C	0.0547	0.0188	0.0453	0.6779
rs187425246	T	C	0.961	0.0382	0.0353	0.2797
rs187425740	A	G	0.9856	0.0068	0.0515	0.8944
rs187427153	A	G	0.0616	0.007	0.0444	0.8747
rs187427959	T	G	0.0178	-0.0347	0.0512	0.4981
rs187428373	T	C	0.013	0.1431	0.0674	0.03372
rs187428757	A	G	0.0175	-0.0374	0.0614	0.5427
rs187429097	T	C	0.9702	0.0179	0.0337	0.5958
rs187429756	A	G	0.0462	0.0662	0.0554	0.2315
rs1874341	T	C	0.5124	0.0121	0.0099	0.2195
rs187434210	A	G	0.9839	0.0027	0.0499	0.9564
rs187435000	T	C	0.9716	0.0053	0.0426	0.9003
rs187435293	T	C	0.0252	0.0688	0.0404	0.08842
rs1874361	A	C	0.4824	0.0153	0.0093	0.1007
rs187438135	A	G	0.9824	0.0026	0.0514	0.9601
rs187438498	A	G	0.0152	-0.0142	0.0622	0.8196
rs187440028	A	C	0.0184	0.0735	0.049	0.1332
rs187445517	T	C	0.0487	-0.029	0.0267	0.2771
rs187445567	A	G	0.9856	0.019	0.0559	0.7341
rs187446441	T	C	0.9579	-0.0528	0.0373	0.1567
rs187447741	A	G	0.0108	-0.0022	0.0563	0.9693
rs187452800	T	C	0.9861	-0.016	0.0534	0.7641
rs187454438	A	G	0.9636	-0.0389	0.0428	0.3634
rs187455216	T	C	0.9811	-0.0531	0.0553	0.3371
rs187455242	T	C	0.0174	-0.0526	0.0481	0.2743
rs187455516	T	G	0.0209	0.0456	0.0436	0.2952
rs1874584	A	G	0.0139	-0.0307	0.0709	0.6649
rs187458928	A	C	0.0238	0.0733	0.0645	0.256
rs187459109	A	G	0.0165	0.1185	0.0546	0.03
rs187462	T	C	0.5555	0.0006	0.0093	0.948
rs187463763	A	G	0.0168	-0.0676	0.0411	0.1003
rs187464725	T	C	0.0165	0.1099	0.0576	0.05649
rs187465146	A	G	0.0213	-0.0261	0.0494	0.5971
rs187468544	A	G	0.0224	0.0696	0.0463	0.1323
rs1874712	T	C	0.1055	-0.0016	0.0173	0.9251
rs187471350	T	C	0.9773	0.0534	0.0587	0.3627
rs187473171	T	C	0.9841	-0.128	0.0598	0.03229
rs187475610	T	C	0.0134	0.0482	0.0593	0.4168
rs187475655	T	C	0.9727	0.0157	0.0355	0.658
rs187475956	T	C	0.9707	-0.0575	0.0364	0.114
rs187477243	A	G	0.9879	0.1397	0.0679	0.03961
rs1874796	T	C	0.3947	-0.0017	0.0097	0.8616
rs187479797	A	C	0.0184	-0.093	0.0648	0.1513
rs187480738	T	C	0.0133	0.064	0.0616	0.2985
rs187484053	T	G	0.847	-0.043	0.0155	0.005354
rs187486924	T	C	0.0171	0.0468	0.0522	0.3698
rs187490984	A	C	0.9763	-0.0454	0.0485	0.3488
rs187491046	T	C	0.9758	-0.0069	0.039	0.8596
rs187492731	A	G	0.9858	-0.0566	0.0564	0.3156
rs187493523	T	G	0.9856	0.004	0.0543	0.9417
rs187494416	T	C	0.982	-0.0948	0.0629	0.1318
rs187497533	T	C	0.9895	-0.0073	0.076	0.9237
rs187499658	T	C	0.9811	-0.0489	0.0413	0.2359
rs187499686	A	C	0.9773	-0.0684	0.0393	0.08212
rs187500611	A	C	0.0118	-0.0223	0.0744	0.7647
rs187500955	T	C	0.0369	0.0009	0.0327	0.9769
rs187503944	T	G	0.0158	0.083	0.0513	0.1056
rs187504462	T	C	0.0175	0.0812	0.064	0.2049
rs1875049	T	G	0.5212	0.0139	0.0095	0.1428
rs1875067	T	C	0.5987	0.0053	0.0093	0.5696
rs187507624	A	G	0.0293	-0.0369	0.0341	0.2786
rs187512701	A	C	0.9857	0.0168	0.059	0.7754
rs187513283	A	G	0.018	0.1012	0.048	0.03506
rs187514354	T	C	0.7922	0.0085	0.0236	0.7189
rs1875151	A	C	0.5851	-0.012	0.0095	0.2074
rs187518032	A	G	0.018	-0.0622	0.0487	0.2015
rs187518661	T	C	0.9734	0.0609	0.0408	0.1355
rs187520419	A	G	0.0197	0.0275	0.0432	0.5232
rs187522933	A	G	0.0112	-0.0261	0.0678	0.7006
rs1875256	A	G	0.96	0.0226	0.0271	0.4032
rs187525682	A	G	0.9807	0.0384	0.0382	0.3155
rs187527390	A	C	0.9723	-0.0478	0.0396	0.227
rs187527989	A	G	0.8541	-0.0025	0.0277	0.9283
rs1875286	T	C	0.5463	-0.0195	0.0095	0.0392
rs187530741	T	G	0.9471	-0.0506	0.0315	0.1082
rs187532153	T	G	0.0229	-0.0129	0.0384	0.7362
rs187535591	A	G	0.9866	-0.0026	0.0755	0.9727
rs187539488	A	C	0.0153	-0.0306	0.076	0.6874
rs187540311	A	G	0.9775	-0.0114	0.0458	0.8033
rs187540597	T	C	0.0424	-0.0239	0.025	0.3389
rs1875417	A	G	0.3283	-0.01	0.0122	0.4102
rs187543135	T	C	0.9764	-0.0507	0.0355	0.1527
rs1875464	T	C	0.9878	0.0033	0.055	0.9523
rs1875467	A	C	0.5288	0.0062	0.0093	0.5014
rs187547708	T	C	0.0453	-0.0403	0.038	0.2897
rs187547890	T	G	0.0146	0.0869	0.078	0.2654
rs187548266	A	G	0.0189	-0.0884	0.0606	0.1445
rs187549226	T	C	0.0293	0.0159	0.0321	0.6216
rs187549457	A	G	0.986	0.0624	0.0604	0.3011
rs187549756	T	G	0.0161	-0.0622	0.0532	0.2422
rs187550238	A	C	0.0117	-0.0274	0.0879	0.7554
rs187550776	A	C	0.0257	0.0584	0.0388	0.1322
rs187551198	A	G	0.0225	-0.0008	0.0443	0.9851
rs187551328	T	C	0.0126	0.0024	0.0667	0.9719
rs187552376	T	C	0.9845	-0.1197	0.073	0.101
rs187553453	T	G	0.0252	-0.0902	0.0776	0.2453
rs187557297	T	C	0.9856	-0.0559	0.0666	0.4014
rs187559527	T	C	0.987	0.0266	0.0584	0.6483
rs187560872	A	G	0.9875	0.0337	0.0543	0.5354
rs187561464	A	G	0.0334	-0.0018	0.0358	0.9592
rs187562362	T	G	0.0142	0.014	0.0506	0.7815
rs187563442	A	C	0.9782	0.0453	0.0479	0.3442
rs187564014	A	C	0.0144	-0.0082	0.0464	0.8604
rs187564108	T	G	0.0142	-0.065	0.0508	0.2004
rs187564398	A	G	0.0181	0.0017	0.0558	0.9753
rs187565581	T	C	0.979	-0.0107	0.051	0.8341
rs1875674	T	C	0.4552	-0.0262	0.0092	0.004563
rs187569488	A	G	0.9857	-0.034	0.057	0.5511
rs187569811	A	C	0.9486	-0.0178	0.0329	0.5883
rs187570073	T	C	0.0375	-0.0068	0.0388	0.8603
rs187571278	T	G	0.0219	-0.0166	0.0386	0.6683
rs1875725	A	G	0.0124	0.0532	0.0593	0.3698
rs187575079	A	G	0.9856	-0.0034	0.0497	0.9453
rs187576331	T	C	0.9658	-0.0579	0.0315	0.06592
rs187576773	T	C	0.9843	-0.0375	0.0504	0.4572
rs187579178	A	C	0.0205	-0.0489	0.0463	0.2907
rs187579284	T	G	0.9859	-0.0191	0.0506	0.7062
rs187579894	A	G	0.0129	-0.1079	0.0675	0.1102
rs187580648	T	G	0.0109	0.0623	0.0636	0.3276
rs187581289	T	C	0.9651	-0.0029	0.0308	0.9248
rs187581689	T	C	0.0261	-0.0346	0.0493	0.4827
rs187586236	A	G	0.9654	0.033	0.0302	0.2753
rs187586552	T	G	0.0168	-0.0634	0.0512	0.2154
rs187587561	A	G	0.0199	-0.0155	0.0408	0.7045
rs187588366	A	G	0.018	0.0294	0.0564	0.6018
rs1875885	A	G	0.5126	0.0067	0.0094	0.4736
rs187591636	A	G	0.2106	0.0089	0.0224	0.6896
rs187591828	A	C	0.983	0.0147	0.0434	0.7344
rs1875940	T	G	0.5704	-0.0033	0.0104	0.7478
rs187597183	A	G	0.9811	-0.0284	0.0514	0.5809
rs187599	T	C	0.5243	-0.0014	0.0101	0.8925
rs1876001	T	G	0.4942	-0.0084	0.0089	0.3434
rs187600589	T	C	0.0113	0.0115	0.0679	0.866
rs187601890	T	C	0.022	0.0392	0.041	0.339
rs187604239	A	C	0.065	-0.0656	0.0297	0.02702
rs187606491	T	C	0.9512	-0.0101	0.0419	0.8087
rs187607127	T	G	0.9781	0.0144	0.0457	0.753
rs187607476	T	C	0.9719	-0.0009	0.0437	0.9837
rs187608905	T	C	0.0164	0.0183	0.0526	0.7278
rs187609926	A	C	0.0444	0.0277	0.0263	0.2915
rs1876104	A	C	0.5357	0.0025	0.0111	0.8198
rs187611958	A	G	0.9787	-0.0037	0.0447	0.9339
rs187612036	T	C	0.0128	-0.0133	0.0578	0.8187
rs187612046	A	G	0.0147	0.1059	0.0686	0.1228
rs187613638	T	G	0.0239	-0.0438	0.039	0.2621
rs187615820	T	C	0.0199	-0.0325	0.0411	0.4295
rs187615981	T	C	0.9654	0.0447	0.0358	0.2115
rs187616309	T	C	0.9095	-0.0019	0.0199	0.9245
rs187618215	T	G	0.979	0.0603	0.0393	0.1248
rs187618698	A	G	0.0268	0.0465	0.0377	0.2178
rs187619095	A	G	0.9443	-0.042	0.0325	0.1959
rs187619670	A	G	0.985	-0.0292	0.0571	0.6096
rs187622385	A	G	0.9466	0.0062	0.0299	0.8354
rs187622935	A	G	0.9801	0.0102	0.0418	0.8066
rs187623998	T	G	0.0288	-0.0367	0.0359	0.306
rs1876243	T	C	0.4129	0.0048	0.013	0.7145
rs187627947	T	C	0.9816	-0.0013	0.0497	0.9798
rs187628669	A	C	0.9588	-0.0262	0.0383	0.494
rs187630124	A	G	0.9834	0.0344	0.0534	0.5195
rs187630268	A	G	0.9617	0.0395	0.0394	0.3158
rs1876303	A	C	0.5259	0.0025	0.0111	0.8195
rs187630844	T	C	0.0155	0.0014	0.0473	0.9759
rs1876309	A	G	0.8441	-0.0252	0.0139	0.06983
rs187631382	T	C	0.0184	0.0303	0.0692	0.6618
rs187631510	A	C	0.9861	-0.008	0.0586	0.8909
rs187631885	A	C	0.0214	0.0755	0.0363	0.0375
rs187632315	T	C	0.966	0.0691	0.0389	0.07572
rs187632596	A	G	0.984	0.0051	0.0552	0.9257
rs187634548	A	C	0.0157	0.0399	0.0554	0.4714
rs1876354	T	C	0.5937	0.0169	0.011	0.1237
rs1876366	A	G	0.5165	0.0071	0.0093	0.4459
rs187636669	A	G	0.9865	0.0058	0.0562	0.9175
rs187637647	A	C	0.0138	0.0824	0.0574	0.1515
rs187644497	T	C	0.978	0.0707	0.0486	0.1456
rs187644750	T	C	0.0127	0.0678	0.0658	0.3027
rs187646587	T	G	0.9866	0.0547	0.0564	0.3325
rs187647090	T	C	0.901	0.0026	0.0265	0.9204
rs1876471	A	G	0.5286	0.007	0.0094	0.4577
rs187649293	T	C	0.0154	-0.1255	0.0526	0.01714
rs187649903	T	C	0.9819	-0.0831	0.0776	0.2842
rs1876508	A	C	0.5209	0.0125	0.0097	0.1986
rs187652073	A	G	0.0208	0.0104	0.0374	0.7812
rs187653971	A	G	0.9818	-0.0089	0.0675	0.895
rs187654365	A	G	0.0185	-0.0117	0.0523	0.8237
rs1876545	T	G	0.5079	-0.0006	0.0093	0.95
rs1876550	A	G	0.5309	-0.0056	0.0093	0.5452
rs187655075	A	G	0.9755	0.0254	0.0462	0.5825
rs187657447	T	C	0.0193	-0.0025	0.0489	0.9596
rs187657664	A	G	0.9615	-0.0287	0.0326	0.3782
rs187657918	T	G	0.0247	0.0807	0.0358	0.02434
rs187658196	T	C	0.0192	0.0769	0.0656	0.2415
rs187658700	A	G	0.0271	-0.009	0.0323	0.7815
rs187658769	A	C	0.0265	0.0053	0.0334	0.8732
rs1876588	A	G	0.5008	0.0144	0.0094	0.1267
rs187658947	A	G	0.9804	0.002	0.0477	0.9672
rs1876598	A	C	0.9122	0.0354	0.0175	0.0428
rs1876611	A	C	0.2487	-0.0073	0.0107	0.4972
rs187661415	A	G	0.0286	-0.0436	0.0425	0.3047
rs187662990	T	C	0.9832	-0.059	0.0517	0.2534
rs187663168	A	G	0.9747	-0.0181	0.0444	0.6843
rs187663192	A	G	0.0132	-0.0674	0.0607	0.2665
rs187664298	T	C	0.0201	-0.0383	0.061	0.53
rs187664661	A	G	0.017	-0.03	0.0518	0.5618
rs187665164	T	C	0.9875	-0.0501	0.0632	0.4279
rs187668746	T	G	0.0192	-0.0126	0.0487	0.7964
rs187670090	A	G	0.0169	-0.0623	0.0666	0.35
rs187670645	A	G	0.9781	0.0236	0.0485	0.6267
rs187671824	A	C	0.0351	0.0287	0.0404	0.4783
rs187672890	T	G	0.0232	0.0131	0.0475	0.7821
rs187673872	T	C	0.0164	-0.0061	0.0651	0.925
rs187674201	T	C	0.0128	0.012	0.0568	0.8323
rs187674509	A	C	0.9708	-0.0404	0.0374	0.28
rs187676	T	C	0.9835	-0.034	0.0552	0.5379
rs187677132	A	G	0.9763	0.0333	0.0354	0.3474
rs187679881	T	G	0.0755	0.0192	0.0287	0.5037
rs187683122	T	C	0.0216	0.0617	0.0487	0.2052
rs1876840	A	G	0.3595	-0.0051	0.0095	0.5962
rs187684825	A	G	0.9855	0.1219	0.0539	0.02376
rs187686458	T	C	0.0152	0.014	0.0522	0.7886
rs1876879	T	C	0.5126	0.0057	0.0093	0.538
rs187688794	T	G	0.024	0.0217	0.0378	0.5655
rs1876893	A	G	0.0506	0.0093	0.0296	0.7527
rs187690480	A	G	0.9797	0.0182	0.0568	0.7482
rs187695163	T	C	0.9792	0.0335	0.0501	0.504
rs187697268	A	G	0.9824	0.0531	0.0511	0.2982
rs187698461	T	C	0.9755	0.0019	0.0433	0.9641
rs187699060	T	C	0.9875	0.0475	0.0721	0.5098
rs187701234	A	G	0.0269	0.0264	0.0352	0.4539
rs1877038	A	G	0.9851	-0.0448	0.0476	0.3471
rs187704007	T	G	0.0176	-0.0427	0.0545	0.433
rs187705389	T	C	0.0167	0.0031	0.0556	0.9561
rs187706353	T	C	0.9812	-0.0216	0.0421	0.6083
rs187706596	T	G	0.0185	-0.001	0.0446	0.9824
rs187706805	A	G	0.0138	-0.0635	0.0511	0.2143
rs187711293	T	C	0.9796	-0.1135	0.0418	0.00667
rs187714613	T	G	0.0164	0.0625	0.08	0.4346
rs187715126	A	G	0.0579	0.0297	0.0415	0.4741
rs187715557	A	C	0.9801	-0.002	0.0541	0.9709
rs187715842	A	G	0.0249	-0.012	0.0391	0.758
rs187716232	T	G	0.024	-0.0087	0.046	0.8497
rs187717878	T	C	0.0198	-0.0076	0.0518	0.8833
rs187719061	A	G	0.0236	-0.0066	0.0395	0.8664
rs187719169	A	C	0.9832	-0.003	0.0464	0.9478
rs187719212	T	C	0.0114	0.0042	0.066	0.9497
rs187722597	T	C	0.0182	-0.004	0.0506	0.9371
rs187722935	T	C	0.015	-0.0798	0.0493	0.1053
rs1877246	T	C	0.4989	0.004	0.0103	0.6935
rs1877250	A	G	0.489	-0.0008	0.0095	0.9327
rs187731780	T	G	0.9649	-0.0252	0.0292	0.3885
rs187736770	T	C	0.9838	0.0264	0.0532	0.6198
rs187738817	A	G	0.0132	0.0015	0.0587	0.9796
rs187740326	A	G	0.969	0.0051	0.0511	0.9198
rs187741374	A	C	0.0346	-0.0383	0.0387	0.3229
rs187742007	A	C	0.0212	-0.0462	0.0446	0.3008
rs187743205	T	C	0.9866	-0.053	0.0478	0.2682
rs187743353	T	C	0.0211	0.1019	0.0482	0.03467
rs187744208	A	G	0.9841	-0.0836	0.0455	0.06627
rs187744683	A	G	0.0242	0.0672	0.041	0.1013
rs187746574	T	G	0.9794	-0.0241	0.0396	0.5427
rs1877474	T	C	0.6145	0.0326	0.0094	0.0005151
rs187747624	T	G	0.0351	-0.0286	0.0477	0.5496
rs1877477	T	C	0.8922	0.0022	0.0154	0.8875
rs187749054	A	G	0.0679	0.0481	0.0242	0.04685
rs1877513	T	C	0.4984	0.0125	0.0096	0.1921
rs187751552	T	C	0.9856	0.0134	0.0807	0.868
rs187754465	A	G	0.0231	0.0304	0.0342	0.3727
rs187756225	A	C	0.0353	-0.0371	0.0536	0.4884
rs187756722	T	C	0.0357	-0.0184	0.0289	0.5237
rs187758619	T	C	0.9771	0.0006	0.0424	0.9882
rs187759706	T	G	0.9782	0.0501	0.0557	0.3687
rs187759774	T	C	0.0366	-0.0021	0.0313	0.9462
rs187760289	T	C	0.9845	0.0272	0.0527	0.6052
rs187760674	T	C	0.9731	-0.0602	0.0386	0.1191
rs187761361	T	C	0.0127	-0.112	0.061	0.06639
rs187761666	T	G	0.981	-0.0381	0.0408	0.3507
rs187762467	T	G	0.9718	0.0501	0.0349	0.1503
rs187763294	T	G	0.9812	0.0194	0.048	0.6861
rs1877656	A	G	0.0161	0.0543	0.0481	0.2592
rs187766410	A	G	0.9884	0.0392	0.0666	0.556
rs187766845	A	G	0.9727	0.0229	0.0457	0.6167
rs1877674	A	G	0.4388	-0.0114	0.0096	0.2326
rs1877686	A	C	0.473	0.0222	0.0107	0.03712
rs1877687	A	G	0.5145	-0.0033	0.0095	0.7304
rs187768905	T	C	0.9877	0.1605	0.0751	0.03262
rs187769654	T	C	0.9788	-0.0101	0.0492	0.8367
rs187771978	T	C	0.0164	-0.0015	0.0502	0.9768
rs187773102	T	G	0.0741	-0.0099	0.0205	0.6297
rs187773864	A	G	0.981	0.0495	0.043	0.25
rs1877742	T	C	0.4486	0.0047	0.01	0.6421
rs187775443	T	G	0.0148	0.0117	0.0479	0.8076
rs187776052	T	C	0.9592	-0.0849	0.0424	0.04555
rs187776184	T	C	0.0143	0.0154	0.0517	0.7653
rs187776547	T	C	0.0167	0.0016	0.0747	0.9829
rs187776716	A	G	0.0204	-0.0113	0.0554	0.8381
rs187779409	A	G	0.973	-0.0243	0.0482	0.6141
rs187779463	T	G	0.0288	0.0123	0.0362	0.7344
rs187781551	A	G	0.9751	0.012	0.0495	0.8085
rs1877844	T	C	0.0284	-0.0271	0.0402	0.4998
rs187784920	A	G	0.0304	-0.0133	0.0396	0.7373
rs187785256	T	C	0.9758	-0.0195	0.0423	0.6458
rs1877857	T	C	0.3591	0.0061	0.0149	0.6789
rs187786214	A	G	0.9859	0.0251	0.0554	0.6507
rs1877864	T	C	0.4119	-0.0057	0.0096	0.5532
rs187787164	T	G	0.9775	0.0366	0.0481	0.4463
rs187791351	T	C	0.0153	-0.0579	0.0579	0.3178
rs187792045	T	C	0.0265	0.0245	0.0362	0.4988
rs187799408	T	C	0.0182	0.0401	0.0428	0.3494
rs187799866	T	C	0.9792	0.033	0.0402	0.4119
rs187800086	T	C	0.9824	-0.0249	0.0514	0.6281
rs1878017	T	C	0.6598	-0.0014	0.0124	0.9103
rs1878018	A	G	0.9674	0.0202	0.039	0.604
rs187802293	A	G	0.9848	0.0354	0.0513	0.4907
rs1878034	T	C	0.0283	0.0217	0.0299	0.4675
rs1878040	T	C	0.0172	0.0832	0.0574	0.1476
rs187807582	A	C	0.0124	-0.0383	0.0894	0.6684
rs187808285	A	G	0.0153	-0.021	0.0639	0.7427
rs1878112	A	C	0.123	0.0343	0.0211	0.1044
rs187813266	T	C	0.0137	-0.0109	0.0788	0.8898
rs187813423	T	C	0.0188	-0.0149	0.0528	0.7779
rs187814112	T	C	0.9863	0.0943	0.0492	0.05505
rs1878184	A	G	0.5014	0.0046	0.0093	0.6191
rs187820820	A	C	0.0259	-0.0017	0.039	0.9662
rs187821767	T	C	0.0232	0.0224	0.0417	0.592
rs187825198	A	G	0.027	0.0296	0.0469	0.5282
rs187825344	A	G	0.0126	-0.0654	0.0514	0.2033
rs187827555	T	C	0.9802	0.0559	0.0394	0.1563
rs187829540	T	C	0.0145	0.0237	0.0605	0.6951
rs187830759	A	G	0.015	-0.007	0.0471	0.8816
rs187832365	T	C	0.0374	-0.0161	0.0402	0.6883
rs187832471	A	C	0.0119	0.0171	0.0598	0.7752
rs187834960	A	G	0.9845	0.002	0.0533	0.9702
rs187837823	A	G	0.0158	-0.0202	0.0554	0.715
rs187846063	A	G	0.9845	0.0569	0.0494	0.2492
rs187846981	A	G	0.0163	-0.0233	0.0623	0.7078
rs1878475	T	C	0.0813	0.0085	0.0185	0.6472
rs187847568	T	C	0.0123	-0.0909	0.0647	0.1599
rs187854335	T	G	0.0176	0.0443	0.0443	0.3165
rs187854491	T	G	0.9844	0.0289	0.0614	0.6373
rs1878561	A	C	0.498	0.0085	0.0108	0.4339
rs187856394	T	C	0.9734	0.0296	0.045	0.5112
rs187858841	A	G	0.014	0.0767	0.0641	0.2315
rs187859054	A	G	0.9657	-0.0165	0.0501	0.7418
rs187860960	T	C	0.0175	0.0404	0.0509	0.428
rs1878618	A	G	0.4692	0.0115	0.0119	0.3345
rs1878627	A	C	0.0676	-0.006	0.0255	0.8139
rs187864229	T	C	0.9854	0.0151	0.0508	0.7664
rs187867761	T	C	0.0125	0.0749	0.0596	0.2094
rs1878686	A	C	0.5306	0.0071	0.0098	0.4685
rs187869881	A	G	0.0253	0.0387	0.0519	0.4559
rs1878729	T	C	0.554	-0.0064	0.0094	0.496
rs1878734	T	C	0.4806	0.0035	0.0098	0.7191
rs187873508	A	G	0.0146	-0.1172	0.0664	0.07751
rs1878736	A	G	0.4851	0.0042	0.0091	0.6455
rs187875341	T	C	0.9866	-0.0011	0.0537	0.9831
rs187876793	A	G	0.0251	0.0146	0.0461	0.751
rs187879258	T	C	0.0186	-0.0864	0.047	0.06617
rs187879548	T	G	0.0153	0.046	0.063	0.4659
rs1878803	A	G	0.2921	0.0076	0.0105	0.473
rs187882638	A	G	0.0219	-0.0656	0.0441	0.1369
rs187883	A	G	0.9575	0.016	0.024	0.503
rs187884417	T	C	0.9828	0.0076	0.0659	0.9084
rs1878861	A	G	0.5976	0.0089	0.0097	0.3567
rs187886887	A	G	0.987	-0.0366	0.055	0.5064
rs1878884	T	C	0.981	0.0342	0.0408	0.4017
rs187890702	A	G	0.0131	-0.0917	0.0589	0.1197
rs187892035	A	C	0.0217	-0.0293	0.0482	0.5433
rs187892990	T	G	0.978	-0.0488	0.0602	0.4179
rs187893416	T	C	0.0169	-0.0193	0.0531	0.7162
rs187896757	A	G	0.9769	0.0491	0.0688	0.4751
rs1878970	T	C	0.5291	0.0136	0.0094	0.1479
rs187897116	A	G	0.9802	0.0629	0.0469	0.1801
rs187897383	A	G	0.9765	-0.0779	0.0493	0.1144
rs187900392	A	G	0.9811	0.0431	0.0465	0.354
rs187900634	T	G	0.9844	-0.0165	0.0446	0.7107
rs187901124	A	G	0.0801	0.0416	0.0262	0.1114
rs187902914	A	G	0.0405	-0.0304	0.0292	0.2978
rs1879051	A	G	0.5175	-0.0052	0.0093	0.5767
rs187905942	T	C	0.0238	0.0639	0.0433	0.1399
rs187908482	A	G	0.1061	-0.0471	0.0252	0.06237
rs187910662	A	G	0.9761	0.0118	0.038	0.7572
rs187910996	T	C	0.0482	-0.0077	0.0246	0.7527
rs187911686	A	G	0.9843	-0.0077	0.0607	0.8992
rs187911779	T	C	0.9769	-0.006	0.0394	0.8785
rs187914200	A	G	0.0174	-0.0364	0.0506	0.4723
rs187916060	A	G	0.0324	0.0583	0.0451	0.1964
rs187916079	T	C	0.0109	0.0503	0.0645	0.4362
rs187916235	T	C	0.0242	0.0201	0.0524	0.7016
rs187917104	A	G	0.9877	-0.0023	0.059	0.9693
rs187918741	A	G	0.9847	0.0259	0.072	0.7189
rs187920120	A	G	0.0123	-0.0514	0.0489	0.2929
rs187921326	T	C	0.0316	0.0204	0.0335	0.5435
rs187923329	A	G	0.9864	0.0087	0.0634	0.8905
rs187924799	A	G	0.0148	0.0684	0.05	0.1712
rs187926041	A	G	0.0302	-0.049	0.0347	0.1578
rs187927628	T	C	0.0257	-0.0812	0.0485	0.09407
rs187927831	T	C	0.9627	0.0099	0.0303	0.7447
rs187929675	T	C	0.0147	0.0012	0.0511	0.9819
rs187931424	A	C	0.0737	0.0427	0.0205	0.03693
rs187931575	T	C	0.0154	-0.0243	0.0651	0.7092
rs1879373	T	C	0.3558	-0.0133	0.0097	0.1707
rs1879397	T	C	0.791	-0.0063	0.0121	0.6021
rs187939807	T	C	0.0227	0.0129	0.0461	0.7796
rs187943360	A	G	0.9886	0.0344	0.0636	0.5889
rs187947129	A	C	0.9821	0.0185	0.0477	0.6981
rs187949079	T	G	0.0241	0.0392	0.0471	0.4046
rs1879512	T	C	0.4979	-0.0115	0.0092	0.2123
rs187952463	T	C	0.0187	-0.0211	0.0505	0.6754
rs187953112	A	G	0.0209	-0.0291	0.0659	0.6587
rs187954414	A	C	0.0129	-0.0411	0.0585	0.4822
rs1879562	T	C	0.0171	-0.0201	0.0541	0.7108
rs187956966	T	C	0.0267	-0.0066	0.0417	0.875
rs187958886	T	C	0.0228	-0.0356	0.0438	0.4169
rs187959060	T	G	0.9811	0.0072	0.04	0.8572
rs187964003	T	G	0.9868	0.0236	0.0568	0.6782
rs1879651	T	C	0.9854	-0.0646	0.0462	0.1621
rs187967322	T	C	0.9753	0.0173	0.0444	0.6962
rs187967679	A	G	0.0214	-0.1122	0.0387	0.003751
rs187968808	T	C	0.0189	0.0605	0.0546	0.2678
rs187969047	A	G	0.0165	0.0284	0.0508	0.5764
rs187969577	T	C	0.0797	0.0033	0.0261	0.9008
rs187973686	T	G	0.0276	0.1256	0.0361	0.0005076
rs187973794	A	G	0.9781	0.0642	0.045	0.1532
rs187974349	T	C	0.9787	-0.0193	0.0415	0.6415
rs187975209	T	C	0.9843	-0.0124	0.0547	0.8212
rs187975412	A	G	0.9803	0.014	0.0384	0.7149
rs187975599	T	G	0.0546	0.0134	0.0214	0.5311
rs187976223	T	G	0.9829	-0.0162	0.0488	0.7391
rs1879778	A	C	0.8964	0.0002	0.0161	0.992
rs1879782	T	C	0.9544	0.0176	0.0256	0.4928
rs187978923	T	G	0.9849	-0.0412	0.0425	0.3318
rs187980076	T	C	0.9617	-0.0259	0.0329	0.4299
rs187981090	A	G	0.011	0.0485	0.0866	0.5758
rs1879829	T	C	0.5536	0.0172	0.0094	0.06588
rs187983969	A	C	0.0142	-0.0404	0.0536	0.4502
rs187983985	T	C	0.9795	-0.0327	0.0403	0.4183
rs1879853	T	C	0.5002	-0.0007	0.01	0.9412
rs187985368	A	G	0.9785	-0.0974	0.0439	0.0267
rs187985945	A	G	0.0301	0.0198	0.0508	0.6967
rs187986	T	C	0.0703	0.0379	0.0195	0.05167
rs187986088	T	G	0.0118	-0.0064	0.0603	0.9158
rs187988	A	C	0.4206	-0.0193	0.0109	0.07517
rs187988158	T	C	0.0309	-0.0529	0.0358	0.1388
rs1879888	A	G	0.4988	-0.0123	0.0092	0.1825
rs187991942	A	G	0.9827	0.0607	0.0566	0.2839
rs187993469	T	G	0.9824	0.0482	0.0637	0.4487
rs187995521	A	C	0.0481	-0.0413	0.0288	0.152
rs187995897	A	C	0.984	-0.0046	0.0424	0.9131
rs187996882	A	G	0.019	-0.0479	0.0506	0.3437
rs187998228	T	G	0.0161	0.0226	0.044	0.607
rs1879992	T	C	0.6534	-0.0005	0.0107	0.9647
rs1880008	T	C	0.604	0.021	0.0158	0.184
rs188003301	A	G	0.9818	0.0205	0.0483	0.6709
rs188003875	T	C	0.974	-0.0221	0.0529	0.6765
rs188004	A	G	0.0493	0.0132	0.0332	0.6907
rs188004657	T	C	0.0142	-0.0649	0.0816	0.4265
rs1880050	T	C	0.0238	-0.0364	0.035	0.2984
rs188005053	T	C	0.9717	0.0311	0.0449	0.4882
rs188005394	T	C	0.0467	0.0084	0.0254	0.7399
rs188009208	A	G	0.0289	0.0011	0.0409	0.9787
rs188009450	A	G	0.0187	0.0026	0.0404	0.9487
rs188009742	T	C	0.0148	-0.0317	0.0554	0.5672
rs188009752	T	C	0.9773	0.0887	0.0576	0.1234
rs188009798	A	C	0.9607	-0.0224	0.0421	0.5944
rs1880098	T	C	0.6685	0.0002	0.0098	0.9833
rs1880112	A	G	0.9691	0.043	0.0301	0.1535
rs188011970	T	G	0.0569	0.022	0.0287	0.4435
rs1880120	A	G	0.8754	-0.0133	0.018	0.462
rs188013352	T	C	0.9771	-0.0182	0.0343	0.5963
rs188013604	T	C	0.9821	-0.0275	0.0426	0.5188
rs1880139	A	G	0.5098	-0.0033	0.0094	0.7217
rs188014208	T	C	0.9846	0.0012	0.0543	0.9817
rs188017296	A	G	0.0206	0.0198	0.0424	0.6398
rs188017364	T	C	0.8821	0.042	0.0338	0.2139
rs1880187	A	C	0.4924	0.0097	0.0093	0.2979
rs188021317	A	G	0.0118	-0.0552	0.0646	0.393
rs188022459	A	G	0.2019	-0.0078	0.0198	0.6935
rs188022607	A	G	0.0155	0.0959	0.0794	0.2271
rs188022616	T	C	0.9705	-0.1021	0.0457	0.02535
rs188025927	T	C	0.9752	0.0032	0.043	0.9402
rs1880289	A	C	0.0234	-0.022	0.0543	0.6847
rs188029095	A	G	0.971	0.0126	0.033	0.7018
rs188030989	A	C	0.9794	0.0853	0.0593	0.1502
rs188032293	T	C	0.0319	0.0322	0.0292	0.2708
rs188033133	T	C	0.0177	-0.0036	0.0503	0.943
rs188033525	A	G	0.0177	0.0483	0.0415	0.2443
rs188033769	A	G	0.9741	0.0519	0.042	0.2169
rs188034134	T	C	0.0183	-0.0139	0.0438	0.7509
rs1880342	A	G	0.4805	-0.0141	0.0094	0.1319
rs188034632	A	G	0.0391	0.0122	0.0312	0.6946
rs188037961	T	G	0.0136	0.0194	0.0606	0.7485
rs1880385	A	G	0.4764	0.0014	0.0095	0.8806
rs188039364	A	G	0.1305	-0.0017	0.0207	0.9337
rs188040489	T	C	0.0292	0.0009	0.0366	0.9808
rs188040891	A	G	0.0168	0.0355	0.0656	0.5888
rs188040922	T	G	0.017	0.0193	0.0703	0.7834
rs188040982	T	C	0.3332	0.0176	0.0185	0.3416
rs1880411	A	C	0.0706	0.0067	0.0325	0.8378
rs188042995	A	C	0.9882	0.0469	0.08	0.5578
rs188044994	A	G	0.0146	0.0435	0.0433	0.3153
rs188045154	T	C	0.9733	0.0177	0.0351	0.6146
rs188045208	A	G	0.0182	-0.0044	0.0618	0.9431
rs188047419	A	G	0.0135	-0.0845	0.0759	0.2655
rs188047758	T	C	0.017	0.0333	0.0625	0.5939
rs188049109	T	C	0.021	0.0271	0.0444	0.5422
rs188049885	A	C	0.0178	0.0109	0.0418	0.7941
rs188053248	T	G	0.0373	0.0048	0.0427	0.9099
rs188055846	A	G	0.9768	0.0581	0.0424	0.1699
rs188057565	T	C	0.0208	-0.0284	0.0396	0.4733
rs188058310	T	C	0.0147	-0.0122	0.0516	0.8135
rs188060946	T	G	0.0143	-0.1283	0.0804	0.1103
rs188062158	A	G	0.0288	-0.0392	0.0428	0.3598
rs188062907	T	C	0.028	-0.0275	0.0471	0.5595
rs1880633	A	G	0.5284	-0.0041	0.0091	0.6534
rs188064733	A	G	0.5651	0.0001	0.0162	0.997
rs188064903	A	G	0.011	0.0154	0.0887	0.8624
rs188065460	A	C	0.952	0.0157	0.0347	0.6503
rs188066867	A	G	0.0126	0.0856	0.064	0.1809
rs188066979	T	C	0.019	0.039	0.0414	0.3461
rs188067709	T	C	0.9813	0.0522	0.052	0.3156
rs188068247	A	C	0.9825	-0.0167	0.059	0.7767
rs188071167	T	C	0.0262	-0.0297	0.0367	0.4188
rs1880716	A	G	0.5104	0.0033	0.0092	0.7193
rs188077733	T	C	0.9768	0.0118	0.0422	0.7791
rs188078258	T	G	0.0403	-0.0086	0.0357	0.8096
rs188078305	T	C	0.9815	0.0718	0.0581	0.2167
rs188080465	T	C	0.0436	-0.0724	0.0645	0.2612
rs188081986	A	G	0.0171	-0.0285	0.0589	0.6282
rs1880824	T	C	0.3099	0.0147	0.0104	0.1572
rs188088002	T	C	0.9649	0.0347	0.0298	0.2439
rs188089294	A	G	0.0246	0.0141	0.0405	0.7287
rs188090651	A	G	0.0397	0.0148	0.0311	0.6335
rs188092407	T	C	0.033	-0.0274	0.0359	0.4463
rs188098384	T	C	0.012	0.0916	0.0838	0.2746
rs188100328	A	G	0.9868	-0.0787	0.0524	0.1331
rs188101908	A	G	0.021	0.0142	0.0419	0.7352
rs188102871	T	C	0.9846	0.0217	0.0442	0.6234
rs188106451	A	G	0.015	0.0773	0.0556	0.1649
rs188106490	A	C	0.9884	-0.2072	0.0758	0.006276
rs1881067	T	C	0.9453	-0.0296	0.0211	0.1616
rs188108287	A	G	0.0303	0.0017	0.0301	0.9562
rs1881103	T	G	0.5853	0.0003	0.0116	0.9812
rs188110905	A	G	0.017	0.0268	0.0458	0.5588
rs188112349	A	G	0.0177	0.0293	0.0521	0.5742
rs188112510	A	G	0.0358	0.008	0.0357	0.8237
rs188113510	T	C	0.0182	0.0383	0.0611	0.5307
rs1881142	T	C	0.529	0.0246	0.0094	0.009144
rs188114220	T	C	0.0191	0.0788	0.0469	0.09314
rs188115126	A	C	0.9743	-0.0357	0.0351	0.309
rs188115278	A	G	0.9674	-0.0409	0.0396	0.3019
rs188116582	A	G	0.9819	0.0029	0.043	0.9463
rs188116921	T	C	0.0931	0.0324	0.0391	0.4074
rs188117194	T	C	0.0215	-0.0479	0.0494	0.3327
rs188119102	A	G	0.022	0.1322	0.047	0.00493
rs1881220	A	G	0.6131	-0.0138	0.0115	0.2311
rs188122806	A	C	0.9808	-0.0098	0.0479	0.8373
rs188123016	T	G	0.9841	-0.0515	0.048	0.2825
rs188124925	A	G	0.035	0.0694	0.0428	0.105
rs1881252	A	G	0.5201	-0.0044	0.0108	0.6811
rs188126143	T	C	0.02	0.0651	0.04	0.1036
rs188126372	A	G	0.0135	0.0098	0.0546	0.8576
rs188127435	T	G	0.9883	-0.0339	0.0549	0.5373
rs188128343	T	G	0.9829	0.0413	0.0539	0.444
rs188128540	A	G	0.9846	0.0236	0.0498	0.6359
rs188130466	A	G	0.0271	-0.0044	0.0315	0.888
rs188130858	T	C	0.014	0.0317	0.0596	0.5948
rs188131472	T	G	0.7322	0.0144	0.0185	0.4382
rs188132606	T	C	0.0235	-0.0058	0.0468	0.9013
rs188134393	T	C	0.0203	0.0107	0.049	0.8263
rs1881347	A	G	0.5903	0.0237	0.0128	0.06474
rs188137154	T	C	0.9872	0.0006	0.0483	0.99
rs1881389	A	G	0.5068	0.0005	0.0089	0.9538
rs1881411	A	G	0.5986	-0.0046	0.0093	0.6225
rs1881431	A	G	0.577	0.0062	0.0135	0.6444
rs188143291	T	C	0.018	-0.0105	0.0478	0.8265
rs188144217	A	G	0.0163	-0.0045	0.0459	0.9217
rs188144338	T	C	0.0334	-0.0433	0.0302	0.1509
rs188146841	A	G	0.0261	-0.0184	0.0475	0.6983
rs188147411	A	G	0.9774	0.0035	0.0488	0.9433
rs188148504	A	G	0.0756	-0.0263	0.0186	0.1572
rs188148670	T	C	0.9885	-0.004	0.0657	0.9514
rs1881489	A	G	0.0196	-0.0084	0.0422	0.8424
rs1881525	A	C	0.9271	-0.0027	0.0254	0.9167
rs188155255	A	G	0.0673	-0.0063	0.0246	0.7995
rs188156007	A	G	0.0164	0.0195	0.0534	0.7143
rs188156718	A	G	0.034	-0.0009	0.0341	0.979
rs188159469	A	C	0.9816	0.0137	0.0395	0.7293
rs188160551	A	G	0.9847	0.0017	0.0459	0.971
rs188161119	A	G	0.1533	-0.0061	0.0142	0.6687
rs1881612	T	C	0.5203	-0.0032	0.0092	0.7252
rs188161828	A	C	0.9194	-0.0045	0.0209	0.8297
rs188162353	T	C	0.0145	0.0086	0.0446	0.8464
rs1881624	T	C	0.5068	-0.0202	0.0096	0.036
rs188162475	A	G	0.0569	-0.0022	0.0498	0.964
rs188162519	T	G	0.0425	0.0281	0.0296	0.3419
rs188163459	A	G	0.0145	-0.0159	0.0634	0.8022
rs1881635	T	C	0.0316	0.0056	0.0333	0.8664
rs1881643	A	C	0.511	-0.01	0.0092	0.2772
rs188165595	A	C	0.0136	-0.038	0.0643	0.5541
rs1881657	T	C	0.4747	0.0087	0.0093	0.353
rs188169351	T	C	0.972	-0.0314	0.0408	0.4422
rs188169964	T	C	0.9863	-0.0146	0.0802	0.8553
rs188173040	A	G	0.0239	-0.0123	0.0364	0.7354
rs188177357	A	G	0.0155	0.1113	0.0717	0.1204
rs188177476	T	C	0.0178	-0.0156	0.0587	0.79
rs1881779	T	C	0.5026	0.0128	0.0103	0.2135
rs188180595	T	C	0.9877	-0.0142	0.0602	0.8132
rs188181160	T	C	0.9843	0.0289	0.0524	0.5809
rs188181622	A	G	0.0122	0.0224	0.06	0.7082
rs188182197	A	G	0.0142	-0.0103	0.0635	0.8715
rs188190174	A	C	0.9857	0.1329	0.0597	0.02606
rs188191	T	C	0.491	-0.002	0.0093	0.8259
rs188194654	T	C	0.9861	-0.0054	0.0538	0.9205
rs188195416	T	G	0.0186	-0.0132	0.0476	0.7817
rs188195527	T	C	0.9757	0.0218	0.0461	0.6367
rs188199357	T	G	0.0198	0.0074	0.0366	0.8389
rs188199643	A	C	0.9756	-0.0089	0.0343	0.7943
rs188199666	A	C	0.0251	0.0053	0.0484	0.9131
rs188200893	T	G	0.0205	-0.0501	0.0622	0.4211
rs1882010	T	C	0.1578	-0.0007	0.015	0.9614
rs1882033	A	G	0.5014	-0.0013	0.0094	0.8925
rs188203719	A	C	0.9304	-0.0014	0.0244	0.9548
rs188204356	A	G	0.0288	-0.0395	0.0413	0.3393
rs188204421	A	G	0.0162	0.0081	0.0538	0.8807
rs1882071	T	G	0.3043	-0.0114	0.0122	0.3524
rs1882072	T	G	0.1513	0.0053	0.0149	0.7233
rs188207941	A	G	0.0204	-0.0109	0.0389	0.7796
rs188208383	T	C	0.9704	0.0294	0.0374	0.431
rs188212239	A	G	0.014	0.0996	0.0579	0.08536
rs188212940	T	G	0.0167	0.0441	0.0672	0.5117
rs1882133	A	G	0.4859	-0.0143	0.0093	0.1231
rs188215408	T	C	0.9878	0.0539	0.0644	0.4027
rs188215568	A	G	0.8564	-0.0102	0.0206	0.6212
rs188217117	T	C	0.9859	0.0764	0.0567	0.1777
rs188217401	T	C	0.0154	0.0758	0.0739	0.3051
rs188218268	A	C	0.9787	-0.0508	0.0355	0.1526
rs188219165	A	C	0.9809	0.0558	0.0606	0.357
rs188220072	A	G	0.0198	0.0643	0.0515	0.2118
rs188220820	A	G	0.989	-0.0387	0.0839	0.6444
rs188222335	A	G	0.957	0.0152	0.034	0.6543
rs188222498	A	G	0.0588	-0.0277	0.0303	0.3605
rs188224342	T	C	0.0295	-0.0117	0.0415	0.7784
rs188224628	T	C	0.0263	0.0371	0.0329	0.2595
rs188224862	A	G	0.9877	0.0639	0.0572	0.2638
rs188226218	T	C	0.0199	-0.0412	0.0391	0.2913
rs188227031	T	C	0.958	0.0166	0.028	0.5533
rs188230811	A	G	0.0285	-0.0176	0.0403	0.6625
rs188231339	A	G	0.019	-0.035	0.0408	0.3909
rs188232125	A	C	0.012	-0.0837	0.0939	0.3732
rs188232360	A	G	0.9829	-0.0557	0.0456	0.2216
rs188232877	T	C	0.982	0.0004	0.0514	0.9945
rs188233148	A	G	0.9758	0.0362	0.0451	0.4224
rs188233511	T	C	0.0153	-0.0022	0.0536	0.9674
rs188236656	A	G	0.0162	-0.0304	0.0565	0.59
rs188237888	T	C	0.0299	-0.0215	0.0413	0.6028
rs188241977	A	G	0.9626	0.0143	0.0312	0.6465
rs1882420	T	G	0.1251	0.0262	0.0143	0.06725
rs188243108	T	C	0.0169	0.0807	0.0723	0.2641
rs188243625	A	G	0.0853	0.0346	0.0246	0.1608
rs188246444	A	C	0.9774	-0.0385	0.0384	0.3156
rs188246994	A	G	0.0118	-0.0397	0.0709	0.5749
rs188247855	T	G	0.0136	-0.0017	0.0562	0.9758
rs188249573	T	G	0.0228	-0.0292	0.0376	0.4371
rs188251262	T	C	0.979	0.0285	0.0382	0.4554
rs188252452	A	G	0.0339	-0.0175	0.0402	0.6641
rs188252579	A	G	0.0217	0.0127	0.0524	0.8091
rs188252651	A	G	0.9858	0.0293	0.0591	0.6202
rs188254965	A	G	0.023	-0.0144	0.0436	0.7417
rs188255575	T	C	0.9786	0.0496	0.043	0.2487
rs188257422	A	G	0.9859	-0.0174	0.0531	0.7437
rs188259190	A	G	0.0328	-0.0267	0.0429	0.5343
rs188259519	A	G	0.9851	-0.0126	0.0579	0.8272
rs1882600	T	G	0.6371	0.0099	0.0108	0.3602
rs1882605	T	C	0.0262	-0.0149	0.0334	0.6551
rs188262204	A	C	0.9876	0.0381	0.0614	0.535
rs188264210	T	C	0.0197	-0.0565	0.0422	0.1802
rs188266323	T	C	0.0191	0.082	0.0473	0.08258
rs188266576	A	G	0.9807	-0.0266	0.0476	0.5757
rs1882675	A	G	0.127	0.0181	0.0168	0.2809
rs1882676	T	C	0.8004	-0.0021	0.0128	0.8724
rs1882681	T	C	0.6862	0.0036	0.0108	0.7367
rs188269566	A	C	0.0161	-0.0448	0.0418	0.2833
rs188272737	T	C	0.0224	0.0845	0.0505	0.09469
rs188274239	A	G	0.9701	0.024	0.0454	0.5965
rs188274286	A	G	0.0291	0.0118	0.0416	0.7773
rs1882760	A	G	0.4773	0.0074	0.0095	0.435
rs188277328	T	C	0.3761	0.008	0.0113	0.4766
rs188282457	A	C	0.9804	0.0685	0.0513	0.1813
rs188282583	A	C	0.9852	0.0599	0.0453	0.1865
rs188284543	A	C	0.9809	-0.0739	0.0415	0.07504
rs188285632	T	C	0.9775	0.0499	0.0547	0.3621
rs188287233	A	G	0.023	-0.0006	0.0388	0.9883
rs188288044	A	G	0.0208	0.0063	0.0469	0.8925
rs188288446	A	G	0.0224	0.0229	0.0481	0.6337
rs188289642	T	C	0.0152	-0.0182	0.0487	0.7086
rs188291235	T	G	0.9872	0.1655	0.0888	0.06242
rs188292706	T	C	0.0211	0.0256	0.0463	0.5805
rs188295401	A	G	0.028	-0.0623	0.0401	0.1204
rs188297228	A	G	0.9401	0.0089	0.0284	0.7529
rs1882989	A	G	0.4635	0.0046	0.0145	0.7509
rs1883026	A	C	0.4743	-0.0151	0.0117	0.1986
rs188305768	T	G	0.0373	-0.03	0.0367	0.4142
rs188306747	A	G	0.9772	0.0268	0.0514	0.6017
rs1883099	A	G	0.4938	-0.0135	0.0093	0.147
rs1883128	A	G	0.8112	-0.0038	0.0134	0.7778
rs188313466	T	C	0.9513	-0.0055	0.0254	0.8287
rs188315780	A	G	0.0121	-0.0021	0.0672	0.9746
rs1883169	A	G	0.0304	0.0071	0.0291	0.8075
rs188318489	A	G	0.9555	-0.0291	0.043	0.4989
rs188318717	T	C	0.0153	0.0877	0.0484	0.0701
rs1883233	T	C	0.7879	-0.0051	0.0122	0.6742
rs1883236	A	G	0.0199	-0.0113	0.0501	0.8214
rs188325109	T	C	0.0121	0.0312	0.0693	0.6532
rs188329880	A	G	0.0139	-0.0156	0.0599	0.7942
rs188330762	A	G	0.0237	-0.0369	0.043	0.3913
rs1883310	T	C	0.9313	0.0263	0.0384	0.4936
rs188331574	A	G	0.036	-0.0023	0.0296	0.9393
rs188334599	A	C	0.9734	-0.0502	0.0449	0.2639
rs188335728	T	C	0.0241	0.0451	0.0419	0.2827
rs188336479	T	C	0.02	0.0042	0.0412	0.9187
rs188339558	A	C	0.0383	0.0393	0.0412	0.3402
rs188340062	A	G	0.9803	-0.0119	0.0427	0.7803
rs188341292	T	C	0.0157	0.0576	0.0561	0.3041
rs188342451	T	C	0.0163	-0.0505	0.05	0.3124
rs188345700	T	G	0.9754	-0.1061	0.04	0.008004
rs188346498	A	G	0.0257	0.0229	0.0377	0.5429
rs188346967	T	C	0.0173	0.0133	0.0515	0.7959
rs188347301	A	G	0.8544	0.0233	0.0289	0.4206
rs188348757	T	G	0.0152	0.0223	0.0572	0.6961
rs188348886	A	G	0.9488	-0.0021	0.0348	0.9526
rs188349570	A	C	0.034	-0.0153	0.0422	0.7173
rs188353030	T	C	0.0281	0.0286	0.0334	0.391
rs1883575	A	G	0.4555	-0.0146	0.0104	0.1592
rs188357783	A	G	0.9771	-0.015	0.0436	0.7305
rs188360274	A	G	0.2159	0.0096	0.0231	0.6769
rs1883612	A	G	0.5559	-0.0049	0.0114	0.6653
rs188364127	A	G	0.0128	0.0124	0.0532	0.8159
rs188366801	T	C	0.0153	-0.0787	0.0568	0.166
rs188369343	T	G	0.0124	-0.0543	0.078	0.4863
rs1883694	T	C	0.9842	-0.1371	0.0561	0.0146
rs188369875	T	C	0.9774	0.0111	0.0433	0.7974
rs1883712	T	C	0.0245	-0.1165	0.0467	0.01253
rs188371709	T	C	0.0226	-0.0718	0.0458	0.1173
rs188374	A	G	0.4991	0.0022	0.0104	0.8345
rs1883740	T	C	0.5779	0.0074	0.0096	0.4402
rs1883741	A	G	0.6561	0.0214	0.0104	0.04023
rs188374589	A	C	0.0163	0.0457	0.0557	0.4123
rs188375957	T	C	0.9733	-0.0392	0.0375	0.2955
rs188377479	A	G	0.0136	-0.0305	0.0612	0.6187
rs188377693	T	C	0.0136	-0.031	0.0639	0.6275
rs188378844	A	G	0.0126	-0.0486	0.0842	0.5642
rs1883799	T	C	0.546	0.0035	0.0093	0.7046
rs188381907	A	G	0.017	0.021	0.044	0.6327
rs188382307	A	G	0.976	-0.0369	0.04	0.356
rs188382490	A	G	0.0272	0.0243	0.0416	0.5587
rs1883828	T	C	0.5004	-0.0063	0.0093	0.5004
rs188384105	A	G	0.9854	-0.0127	0.0451	0.7785
rs188388424	T	C	0.3696	0.0103	0.0131	0.4304
rs188389640	T	C	0.0192	0.0522	0.0499	0.2951
rs188392821	A	G	0.9513	0.0325	0.0371	0.3816
rs1883944	A	G	0.0702	-0.0047	0.026	0.8573
rs188395264	A	G	0.9833	-0.0661	0.0469	0.1593
rs188395299	T	C	0.0208	-0.0696	0.0402	0.08308
rs1883953	T	C	0.2581	-0.0192	0.0107	0.07348
rs188395888	T	C	0.0117	0.0904	0.0813	0.266
rs188399765	T	C	0.0265	0.0307	0.0372	0.408
rs1884008	A	G	0.4887	-0.0109	0.0101	0.2801
rs188401485	A	G	0.0558	-0.014	0.0275	0.6104
rs188401934	A	G	0.0126	-0.065	0.0729	0.3726
rs188402768	A	G	0.0182	-0.052	0.0428	0.225
rs188404115	T	C	0.98	0.0219	0.0385	0.5703
rs1884043	T	C	0.9267	0.0005	0.018	0.9759
rs1884084	T	G	0.5066	0.0101	0.0097	0.2972
rs188409070	A	C	0.9799	0.0081	0.0381	0.8306
rs188410455	A	G	0.02	-0.0235	0.0428	0.5829
rs188411933	A	G	0.0197	0.1291	0.0493	0.008885
rs188414339	T	C	0.0141	0.0189	0.0585	0.7468
rs188416645	T	C	0.014	0.0501	0.0552	0.3642
rs188416767	A	G	0.0292	-0.1004	0.0463	0.03026
rs188417826	T	C	0.0311	0.0332	0.0318	0.2961
rs188418251	A	G	0.0153	0.0174	0.0768	0.8208
rs188420804	A	G	0.9796	-0.0315	0.0503	0.5306
rs1884209	A	G	0.9111	-0.0079	0.0173	0.648
rs1884224	T	C	0.9586	0.0222	0.0262	0.3965
rs188422613	T	C	0.939	0.0087	0.0366	0.8114
rs188423362	T	C	0.9526	0.0032	0.0339	0.9253
rs188423389	T	C	0.9844	-0.0313	0.056	0.5759
rs188423699	A	G	0.0169	-0.0708	0.0519	0.1719
rs188424	T	C	0.5185	-0.0123	0.0094	0.1912
rs1884260	A	G	0.525	0.015	0.0104	0.1478
rs188426308	A	C	0.9822	-0.0199	0.0395	0.6143
rs1884269	T	G	0.5009	0.0045	0.0098	0.6448
rs188428186	A	C	0.0164	-0.0043	0.0481	0.9283
rs188429064	A	G	0.9685	0.0006	0.0381	0.9866
rs1884291	A	G	0.1164	0.012	0.0151	0.428
rs188429184	A	G	0.9866	0.0012	0.0666	0.9853
rs188429408	T	C	0.9839	0.0893	0.0489	0.0676
rs188430883	A	G	0.0257	-0.0098	0.0466	0.8339
rs188432888	A	C	0.0187	-0.0538	0.0398	0.1759
rs188435023	T	G	0.3937	0.0062	0.0107	0.5636
rs188437799	T	G	0.9764	-0.0642	0.0421	0.127
rs188437875	A	G	0.0191	-0.1093	0.0471	0.02019
rs188439831	A	G	0.9556	-0.022	0.0321	0.4927
rs1884412	A	G	0.5985	-0.0083	0.0123	0.5008
rs188441474	A	G	0.0145	-0.0025	0.0575	0.9653
rs1884449	T	C	0.3033	0.0082	0.0126	0.5135
rs1884450	A	C	0.5145	0.0006	0.0114	0.9555
rs188445756	T	C	0.9872	-0.0118	0.0621	0.8498
rs188446	A	G	0.5355	0.0236	0.0094	0.01199
rs188446020	A	C	0.0181	0.0356	0.0446	0.4242
rs188447690	A	G	0.0385	-0.0061	0.0285	0.8295
rs1884477	A	G	0.2405	0.0069	0.0114	0.5443
rs1884478	T	C	0.5033	0.0045	0.009	0.6129
rs188448018	A	G	0.0363	-0.0681	0.0396	0.08535
rs188448092	A	C	0.9834	0.0728	0.0439	0.09759
rs188449523	T	C	0.0129	0.0652	0.0922	0.4796
rs188449750	A	G	0.9677	0.0079	0.0434	0.8547
rs188450367	A	G	0.026	-0.0088	0.0369	0.8124
rs1884509	A	C	0.504	0.0031	0.0093	0.7391
rs188451777	A	G	0.9422	-0.0215	0.0288	0.4546
rs1884541	T	C	0.0853	0.0142	0.0178	0.4245
rs188456589	A	C	0.0224	-0.0265	0.0527	0.6146
rs1884579	A	G	0.0951	-0.0111	0.0201	0.5808
rs188458103	T	C	0.0241	0.015	0.0429	0.7261
rs188458168	A	G	0.9865	-0.0254	0.0781	0.7453
rs1884587	T	C	0.5052	0.0009	0.0093	0.9191
rs188458773	A	G	0.0175	0.0278	0.0443	0.5299
rs188461138	A	G	0.9668	0.0504	0.0404	0.2128
rs188471693	A	G	0.0254	-0.0881	0.0393	0.02516
rs188472552	T	C	0.0131	0.0351	0.0489	0.4735
rs1884756	T	C	0.3135	0.0044	0.0134	0.7455
rs188477279	T	C	0.0409	-0.0259	0.0292	0.3755
rs188483503	A	G	0.9863	-0.027	0.0574	0.6386
rs188485054	T	C	0.0203	-0.0013	0.0364	0.9713
rs1884856	A	G	0.1582	0.0006	0.0186	0.9743
rs1884863	T	G	0.4835	-0.0094	0.0093	0.3117
rs1884873	T	C	0.027	0.011	0.0341	0.7458
rs188488739	T	C	0.018	0.0486	0.041	0.2358
rs1884895	T	C	0.018	0.126	0.0606	0.03764
rs188489679	T	C	0.0238	-0.0577	0.0426	0.1757
rs188490216	T	C	0.0291	-0.0413	0.0365	0.2576
rs188492229	T	C	0.0327	0.0333	0.0374	0.3733
rs188492459	T	G	0.0234	0.0034	0.0493	0.9458
rs188493277	A	G	0.0187	-0.0181	0.05	0.7173
rs188493936	A	G	0.9718	0.0102	0.0463	0.8257
rs188494955	A	G	0.0262	0.0194	0.0366	0.597
rs188495864	A	G	0.9869	-0.0392	0.0728	0.5907
rs188495914	A	G	0.9244	-0.0225	0.0287	0.4329
rs188496722	T	C	0.0176	0.0168	0.0552	0.7608
rs188497610	T	G	0.9786	-0.0635	0.0617	0.3036
rs188499611	A	G	0.985	-0.045	0.0503	0.3715
rs188500551	T	C	0.0202	-0.0572	0.0627	0.3614
rs188500632	A	G	0.0341	-0.0264	0.0269	0.3264
rs188502250	A	G	0.9618	-0.018	0.0297	0.5436
rs188504849	A	C	0.9762	0.0134	0.0409	0.7428
rs188505246	A	G	0.9869	0.0202	0.1006	0.8409
rs188510571	A	G	0.976	-0.0394	0.0326	0.2279
rs188511992	T	G	0.0195	0.0361	0.047	0.4424
rs188514627	A	C	0.0186	0.0449	0.0492	0.3616
rs188514682	T	C	0.9665	-0.0678	0.0407	0.09551
rs188515765	T	C	0.0158	0.0468	0.0543	0.3888
rs188516017	T	C	0.9732	0.0692	0.0458	0.1306
rs1885181	T	C	0.7838	0.0003	0.0142	0.9821
rs188518340	T	C	0.0112	0.0994	0.0846	0.2401
rs188519295	A	G	0.0176	-0.0675	0.0512	0.187
rs188519351	A	G	0.0136	0.1286	0.0557	0.02099
rs188519764	A	G	0.9813	0.0651	0.0545	0.2327
rs188520243	A	C	0.1471	-0.0088	0.0229	0.701
rs1885206	A	G	0.0178	-0.0336	0.0488	0.4908
rs188521643	T	G	0.9808	0.0469	0.0473	0.3209
rs188521765	A	G	0.023	0.0396	0.0481	0.4109
rs188524828	A	C	0.0236	0.0445	0.0437	0.3079
rs188524980	A	G	0.9682	0.0016	0.0326	0.9604
rs188525357	A	G	0.0128	0.0111	0.0558	0.842
rs188526508	T	C	0.0173	0.067	0.0462	0.1476
rs188526541	A	G	0.9833	-0.0028	0.0534	0.9578
rs1885306	A	C	0.5149	0.004	0.0092	0.6607
rs1885307	T	C	0.0184	0.0216	0.0414	0.6027
rs188532186	T	C	0.9782	-0.0134	0.0483	0.7814
rs188536390	A	G	0.0184	-0.0715	0.0494	0.1476
rs188538030	A	G	0.9881	0.0637	0.058	0.2724
rs1885411	A	G	0.6094	0.0058	0.0099	0.5602
rs188541560	T	C	0.0164	-0.0253	0.046	0.5822
rs1885428	A	G	0.4921	-0.005	0.0092	0.5851
rs188543677	A	G	0.0409	-0.0535	0.0445	0.2298
rs188544822	T	C	0.0125	0.0447	0.0594	0.4511
rs188546494	T	C	0.018	0.1102	0.0545	0.04333
rs188546608	T	C	0.0318	-0.0378	0.0365	0.2999
rs188547348	A	G	0.9761	0.0245	0.0435	0.5734
rs188547533	A	G	0.0168	-0.0199	0.043	0.644
rs188549662	T	C	0.985	-0.0047	0.044	0.9145
rs188552186	A	G	0.0161	0.053	0.0415	0.2015
rs1885524	T	C	0.5026	-0.0086	0.0093	0.3585
rs1885530	A	G	0.0178	-0.02	0.0388	0.6066
rs188556734	A	G	0.0133	-0.0513	0.0576	0.3737
rs1885601	T	C	0.5124	0.0055	0.0092	0.5531
rs188560839	T	C	0.9866	0.0382	0.0562	0.4967
rs188561395	A	G	0.1696	-0.0001	0.0261	0.9959
rs1885627	T	C	0.9745	0.0239	0.0377	0.5267
rs188566133	T	G	0.0186	0.017	0.0452	0.7068
rs188566305	T	G	0.9805	0.0251	0.0513	0.6238
rs188567466	A	G	0.0189	0.0005	0.0507	0.9915
rs188567788	T	C	0.0313	-0.0512	0.0425	0.2284
rs188569832	A	G	0.9603	0.0374	0.0339	0.2704
rs188575644	T	C	0.028	-0.0472	0.0358	0.1876
rs1885765	T	C	0.4067	-0.008	0.0096	0.4023
rs188577417	A	C	0.0158	-0.0354	0.0431	0.4112
rs188579495	T	C	0.0131	0.0096	0.0698	0.8905
rs188582809	A	C	0.0531	-0.0238	0.0311	0.4441
rs188584754	T	C	0.0224	-0.0243	0.0404	0.5477
rs188587536	A	G	0.0187	0.0702	0.0512	0.1699
rs1885879	A	C	0.5139	-0.0023	0.0092	0.7991
rs188589805	A	G	0.978	0.0438	0.0361	0.2247
rs188595907	A	G	0.0199	0.0413	0.0626	0.5092
rs188600185	T	G	0.0265	-0.0078	0.045	0.8626
rs188600570	A	G	0.9765	0.0635	0.0497	0.201
rs188600727	A	G	0.0383	-0.0329	0.0343	0.3373
rs188601431	A	G	0.0267	-0.042	0.0491	0.3926
rs188601588	A	G	0.0157	0.0056	0.0567	0.9209
rs188602585	A	C	0.9849	-0.015	0.0526	0.7754
rs188605	A	G	0.9782	0.0194	0.0481	0.6861
rs188605237	A	C	0.9734	-0.0095	0.0346	0.7828
rs1886060	T	C	0.6303	-0.0052	0.0124	0.6762
rs188608707	T	C	0.9856	0.0159	0.0487	0.7436
rs188609034	A	G	0.0542	0.0061	0.0233	0.7932
rs188610860	T	G	0.9859	-0.0656	0.0694	0.3449
rs188612156	T	C	0.9686	-0.0354	0.0319	0.2682
rs188615320	A	C	0.0296	0.0055	0.0301	0.8537
rs188615959	A	G	0.9699	-0.0427	0.0377	0.2577
rs188616990	T	C	0.9855	-0.0064	0.0576	0.9117
rs188617109	A	G	0.014	-0.0178	0.0556	0.7492
rs188617820	T	G	0.9754	0.0178	0.0509	0.7265
rs188618088	A	G	0.0189	0.0446	0.0462	0.3347
rs1886195	T	C	0.5487	-0.0123	0.0109	0.2581
rs1886197	A	G	0.2069	-0.013	0.0146	0.3732
rs188620635	T	C	0.0173	0.0091	0.0516	0.8596
rs188620674	T	C	0.9839	0.0236	0.0602	0.6951
rs1886215	T	C	0.4266	0.0186	0.0093	0.04452
rs1886237	A	C	0.5495	-0.0017	0.0096	0.859
rs188625382	A	G	0.1977	-0.0185	0.0242	0.4447
rs1886278	T	G	0.5343	0.0142	0.0096	0.1408
rs188631536	T	C	0.0158	-0.0032	0.0431	0.9404
rs188632512	T	C	0.0157	0.0773	0.0465	0.09651
rs188633517	A	G	0.0679	0.0168	0.0232	0.4692
rs188636074	T	C	0.0161	-0.0256	0.0608	0.6743
rs188637622	T	G	0.0129	0.0457	0.0633	0.4702
rs1886383	T	C	0.5142	-0.0007	0.0101	0.9467
rs188639419	T	G	0.0449	-0.0166	0.0588	0.778
rs188640050	T	C	0.0297	-0.0409	0.0346	0.2365
rs188644148	T	C	0.9304	0.0164	0.0272	0.5481
rs188644421	T	C	0.0173	-0.0007	0.0462	0.9878
rs188645801	A	G	0.0128	0.1018	0.0696	0.1437
rs188646904	T	C	0.0141	0.0146	0.0447	0.7441
rs188648445	A	C	0.0173	-0.0301	0.0445	0.4991
rs188650170	T	C	0.0154	-0.0651	0.0506	0.1977
rs1886510	A	G	0.5404	-0.0166	0.0099	0.09503
rs188651872	T	C	0.0257	-0.0061	0.0361	0.8656
rs188652128	A	G	0.0131	0.0189	0.0608	0.7565
rs188652500	A	C	0.9875	0.0379	0.0569	0.5062
rs188653520	A	G	0.9842	-0.1527	0.0517	0.003144
rs188654022	T	C	0.0249	-0.0169	0.0508	0.7391
rs188655901	A	G	0.9876	0.1054	0.077	0.1709
rs188656086	T	C	0.0146	-0.033	0.0617	0.5926
rs188656905	A	C	0.96	-0.0038	0.0335	0.9087
rs188657317	T	C	0.0249	0.0044	0.0487	0.928
rs188659642	A	G	0.022	-0.0543	0.0488	0.2664
rs1886605	A	G	0.5585	-0.0129	0.0098	0.1893
rs1886606	A	G	0.7329	0.0165	0.0148	0.2655
rs1886620	T	G	0.4716	-0.0036	0.0093	0.6994
rs1886622	T	C	0.9833	-0.0488	0.0446	0.2737
rs188664578	T	C	0.9858	-0.0052	0.0524	0.9212
rs188666463	A	C	0.0138	0.123	0.0495	0.013
rs1886671	T	C	0.5135	0.0271	0.0095	0.004274
rs188668045	T	C	0.0189	0.0252	0.0523	0.6294
rs188671033	A	G	0.9815	-0.0117	0.0504	0.8165
rs188671151	A	G	0.0193	-0.0141	0.0439	0.7483
rs188674139	A	G	0.9737	0.0336	0.037	0.3636
rs188678194	A	C	0.031	0.0093	0.0416	0.8225
rs188679872	A	G	0.0421	0.0058	0.0249	0.8159
rs1886813	A	G	0.0747	-0.0304	0.021	0.1478
rs188682203	A	G	0.0226	0.0243	0.0428	0.5704
rs188684607	A	G	0.0133	0.0123	0.0648	0.8496
rs188686090	A	G	0.0149	-0.0133	0.053	0.8021
rs188687063	A	G	0.9612	0.0169	0.03	0.5723
rs1886909	A	G	0.5144	-0.0119	0.0094	0.2027
rs1886915	A	G	0.018	0.0247	0.0389	0.5253
rs188694938	A	G	0.0597	-0.0167	0.0233	0.474
rs188695480	T	C	0.9834	0.0644	0.0479	0.1788
rs188695741	A	C	0.9836	-0.0918	0.0527	0.08156
rs188696143	T	G	0.0406	0.0501	0.0467	0.2835
rs188696932	A	G	0.9841	0.0162	0.0577	0.7791
rs188698183	A	C	0.0129	0.0195	0.0787	0.8044
rs1886984	T	C	0.557	0.0121	0.0095	0.2015
rs188699395	A	C	0.0124	0.0833	0.0626	0.1833
rs188700811	T	G	0.0114	0.0365	0.0756	0.6296
rs188702632	T	C	0.9839	-0.0877	0.0703	0.2123
rs188703120	A	G	0.0253	0.0516	0.0384	0.1789
rs1887032	T	C	0.0303	-0.1044	0.0431	0.01547
rs188703410	T	C	0.9859	-0.0151	0.0511	0.7679
rs188705247	T	C	0.9865	-0.0648	0.0652	0.3201
rs1887053	A	G	0.0271	0.0049	0.0389	0.8989
rs188706139	A	G	0.0171	-0.0009	0.0489	0.985
rs188707771	A	G	0.0647	0.0139	0.0223	0.5342
rs188708252	T	G	0.9791	0.0876	0.0549	0.1105
rs188713696	T	C	0.016	-0.021	0.0588	0.7211
rs188717213	A	G	0.0153	-0.0024	0.0556	0.9652
rs1887182	T	G	0.4996	-0.008	0.0092	0.3842
rs188718451	A	G	0.0191	-0.0356	0.0587	0.5444
rs188721611	T	C	0.054	-0.0016	0.0298	0.9576
rs188722570	T	C	0.068	-0.0072	0.0296	0.8073
rs1887228	T	C	0.5346	-0.0076	0.0091	0.4036
rs188723676	A	G	0.0155	-0.0703	0.0455	0.1225
rs188723787	A	G	0.9645	-0.0022	0.0435	0.9589
rs188729394	A	G	0.0232	-0.0039	0.038	0.9189
rs188730399	T	C	0.0432	0.0244	0.0278	0.3808
rs1887305	A	G	0.0245	0.0646	0.0389	0.09723
rs1887310	T	G	0.4532	-0.0038	0.0142	0.7881
rs188731622	T	C	0.9807	-0.0353	0.044	0.4225
rs188732433	T	C	0.9764	-0.0114	0.0362	0.7536
rs1887326	T	G	0.9178	-0.0039	0.0221	0.8589
rs188733632	T	C	0.9842	0.0078	0.0541	0.8855
rs188735616	A	G	0.0135	-0.005	0.0513	0.9227
rs1887357	T	C	0.0234	0.0275	0.0448	0.5393
rs1887358	T	C	0.1149	0.0016	0.0204	0.9394
rs188738880	T	C	0.955	0.0222	0.0323	0.4919
rs188740811	T	C	0.0165	-0.1003	0.0694	0.1487
rs1887413	T	C	0.512	0.0005	0.0096	0.9605
rs188745339	T	C	0.9526	0.0135	0.028	0.6281
rs1887454	T	C	0.4828	-0.0098	0.0099	0.3225
rs1887463	A	G	0.0167	0.0453	0.051	0.3746
rs1887467	T	C	0.5218	0.0017	0.0093	0.8546
rs188747379	A	C	0.0118	-0.0697	0.0831	0.4014
rs188747989	T	C	0.9477	-0.03	0.0424	0.4789
rs188751796	A	G	0.0224	-0.0402	0.0433	0.3522
rs188753875	A	C	0.9753	0.0941	0.0441	0.0329
rs188754416	A	C	0.987	-0.015	0.0571	0.7924
rs188756131	A	G	0.0243	0.0102	0.0442	0.8182
rs1887574	A	G	0.4198	-0.0225	0.0101	0.02601
rs188760682	A	G	0.0205	-0.0591	0.0573	0.3022
rs188762877	A	G	0.0145	-0.0317	0.0738	0.6673
rs188764049	T	C	0.0183	0.0098	0.0392	0.8025
rs188764155	A	G	0.0328	0.0156	0.0301	0.6046
rs188764819	T	C	0.9804	-0.0083	0.0553	0.8809
rs1887652	A	G	0.0803	0.0077	0.0261	0.7694
rs188766617	T	C	0.9819	0.0063	0.0456	0.8899
rs188768543	A	G	0.0343	0.0025	0.0338	0.9411
rs188769302	T	C	0.9826	-0.0133	0.0448	0.7663
rs188769952	A	C	0.9727	0.0417	0.043	0.332
rs188770992	A	G	0.9857	0.0423	0.058	0.4661
rs188772090	T	G	0.9888	-0.1534	0.0807	0.05723
rs1887722	A	G	0.543	-0.0002	0.0092	0.9841
rs188772998	A	G	0.0178	0.0701	0.0443	0.1134
rs188778285	A	G	0.9597	-0.0249	0.0377	0.5084
rs188780190	T	C	0.015	0.0377	0.0558	0.4991
rs188780609	A	C	0.9831	-0.069	0.0456	0.1304
rs188783372	T	G	0.9779	0.0339	0.0472	0.4733
rs188783459	T	C	0.0406	-0.0009	0.0341	0.9783
rs188783557	T	C	0.9889	-0.1087	0.0672	0.1057
rs188783676	A	G	0.0235	-0.0006	0.0357	0.9873
rs188785887	T	C	0.0211	0.0056	0.0495	0.9105
rs1887890	A	C	0.9304	0.0194	0.0204	0.3401
rs188789721	A	G	0.0223	-0.0176	0.0393	0.6541
rs188789791	A	G	0.0147	0.0156	0.0482	0.7455
rs1887903	T	G	0.4094	-0.0029	0.0095	0.7606
rs1887908	T	G	0.9691	-0.0008	0.0321	0.9809
rs188790817	A	C	0.0201	0.0205	0.0415	0.6205
rs188790906	A	G	0.0146	0.0106	0.0565	0.8514
rs188791638	T	G	0.0197	0.064	0.038	0.09185
rs188794683	A	G	0.9859	0.0387	0.0585	0.508
rs188794850	T	C	0.015	0.0507	0.0728	0.4863
rs188795889	A	G	0.0178	0.0257	0.0465	0.5796
rs188796473	A	G	0.0175	0.0459	0.0426	0.2813
rs188798207	T	C	0.0424	-0.0068	0.0274	0.8046
rs188798322	A	G	0.0445	0.0111	0.0314	0.7224
rs188799025	A	C	0.395	0.0214	0.0174	0.2182
rs188799193	T	C	0.0124	0.0603	0.0649	0.3525
rs1888020	A	G	0.4546	0.0014	0.0094	0.8778
rs188803315	A	G	0.0154	0.0363	0.0534	0.4964
rs188804652	T	C	0.017	0.0293	0.0558	0.5989
rs188807620	A	C	0.0194	-0.0329	0.0399	0.4098
rs188809428	A	G	0.0188	-0.0114	0.0401	0.7762
rs1888097	A	G	0.2924	-0.0028	0.0247	0.9104
rs188811260	A	C	0.018	-0.0691	0.0566	0.2224
rs188812041	A	C	0.091	-0.0088	0.0242	0.7149
rs188812183	A	G	0.0248	-0.0225	0.042	0.593
rs188812206	T	C	0.0117	0.0078	0.0894	0.9307
rs188813090	A	G	0.026	0.034	0.0492	0.4892
rs1888171	A	G	0.4507	-0.0072	0.0093	0.4403
rs188819828	T	C	0.9886	-0.0004	0.0719	0.9953
rs188819961	A	C	0.0185	0.0275	0.0412	0.505
rs188820730	T	C	0.9866	-0.1101	0.0697	0.1144
rs188822455	T	C	0.9884	-0.0129	0.06	0.8292
rs188823668	A	C	0.9884	-0.0058	0.0722	0.9362
rs188825097	A	G	0.0661	-0.0163	0.0251	0.518
rs188827085	T	C	0.9863	-0.0721	0.0554	0.1925
rs188828182	A	G	0.0214	0.0365	0.0462	0.4298
rs188828369	T	C	0.9821	0.0294	0.0697	0.6731
rs188828754	A	G	0.0192	0.0078	0.0462	0.8659
rs188835503	A	G	0.0184	-0.0119	0.0614	0.8465
rs188836310	A	G	0.0161	0.0095	0.0445	0.8301
rs188836780	A	G	0.0233	-0.0542	0.048	0.2596
rs188837807	T	C	0.1574	-0.0011	0.0162	0.9468
rs1888384	T	C	0.4168	0.0057	0.0102	0.5767
rs1888385	A	G	0.8664	-0.0022	0.0179	0.9022
rs188839109	T	C	0.0149	-0.1299	0.0772	0.09258
rs188839827	A	G	0.0147	0.038	0.0574	0.5077
rs188840333	T	C	0.0224	0.0443	0.0378	0.2411
rs188841372	T	C	0.0203	-0.0429	0.0535	0.4228
rs188842723	T	C	0.9871	0.0726	0.067	0.2784
rs188846231	T	C	0.9739	-0.0748	0.0507	0.1398
rs188848269	T	C	0.025	-0.068	0.0423	0.1082
rs188848938	T	C	0.9807	0.0526	0.0413	0.2023
rs188849552	A	G	0.9708	-0.0086	0.0372	0.8178
rs1888500	A	C	0.4856	-0.014	0.01	0.1607
rs1888501	A	G	0.091	0.0218	0.0182	0.2294
rs188850465	T	C	0.9876	0.0587	0.0668	0.3793
rs188850490	A	G	0.0123	0.041	0.0667	0.5389
rs1888533	T	G	0.4837	-0.0028	0.0097	0.768
rs188853525	A	G	0.0639	0.0158	0.0221	0.4747
rs188854732	T	C	0.0429	-0.0191	0.0271	0.4811
rs188855215	T	C	0.9756	0.0158	0.033	0.6314
rs1888562	T	C	0.4958	0	0.0098	0.9977
rs188856541	T	C	0.0191	0.0376	0.0493	0.446
rs188857191	A	G	0.0259	0.0149	0.0465	0.7492
rs188861794	T	G	0.9721	0.0465	0.0504	0.3568
rs188865262	A	G	0.0234	-0.0235	0.0488	0.6305
rs1888717	T	C	0.9755	-0.083	0.0357	0.02007
rs188872075	A	C	0.0577	-0.0198	0.0278	0.4765
rs188873023	A	C	0.982	-0.0049	0.0606	0.935
rs188873478	A	G	0.0463	-0.0049	0.0298	0.8691
rs188876980	A	C	0.019	-0.0071	0.0594	0.905
rs188877595	T	C	0.9801	-0.0223	0.0578	0.6997
rs188878336	T	C	0.9685	-0.0404	0.0425	0.3425
rs188879332	A	G	0.9812	0.0204	0.0419	0.6263
rs1888821	A	C	0.079	-0.0027	0.0179	0.8807
rs188882268	T	C	0.0146	-0.0457	0.0458	0.3181
rs188882627	T	G	0.9543	-0.0116	0.0245	0.6358
rs188887615	T	C	0.1339	-0.0057	0.0162	0.7268
rs188890025	A	G	0.0219	-0.0579	0.0452	0.2006
rs1888924	T	G	0.902	-0.0008	0.0155	0.9593
rs188892731	T	C	0.0144	-0.0197	0.0492	0.6883
rs188893030	A	G	0.0192	-0.0105	0.0579	0.856
rs188895681	A	G	0.0265	-0.0347	0.0363	0.3395
rs188896089	A	G	0.9832	0.1088	0.0572	0.05696
rs188896942	A	G	0.0128	-0.0788	0.0515	0.1258
rs188897287	T	C	0.0184	-0.0301	0.0555	0.5877
rs188898285	A	C	0.0542	0.0196	0.0281	0.4868
rs1888989	T	C	0.6052	-0.012	0.0098	0.2203
rs188898951	T	C	0.0123	0.0473	0.0765	0.5367
rs188899211	A	G	0.014	0.1083	0.089	0.224
rs188900587	A	G	0.0304	-0.0205	0.0413	0.6193
rs188903369	T	C	0.0196	-0.0284	0.0389	0.4646
rs188904079	A	G	0.0169	-0.073	0.0542	0.1785
rs188905062	A	G	0.032	-0.0035	0.0432	0.9351
rs1889055	A	G	0.5384	-0.0209	0.0092	0.02328
rs188905622	T	C	0.0189	0.0208	0.0525	0.6919
rs188908194	A	G	0.0204	0.0916	0.0427	0.03205
rs188908420	A	G	0.0111	-0.0295	0.0722	0.6826
rs188910200	A	G	0.033	0.0013	0.0469	0.9776
rs188913955	T	G	0.9869	-0.0516	0.0703	0.4628
rs188916407	A	C	0.0229	-0.0172	0.0389	0.6588
rs1889177	A	G	0.4863	0.0041	0.0093	0.6612
rs1889211	T	C	0.9075	0.0153	0.0169	0.3643
rs188923566	A	G	0.9786	-0.0398	0.0389	0.3071
rs188924170	T	C	0.0157	0.0757	0.0703	0.2821
rs188925207	T	C	0.986	0.0177	0.0662	0.7897
rs1889270	A	G	0.4991	0.0029	0.0092	0.7502
rs188927142	T	C	0.0284	0.0261	0.0403	0.5171
rs188928429	T	C	0.9813	0.0497	0.0555	0.3702
rs188929031	T	C	0.0224	0.0129	0.0372	0.7292
rs188929111	A	G	0.9817	-0.0792	0.0583	0.1748
rs1889297	T	C	0.4485	-0.0038	0.0092	0.6842
rs1889325	A	G	0.5084	0.0004	0.0095	0.965
rs188933930	T	C	0.9776	-0.016	0.0369	0.6635
rs188935610	A	G	0.0145	-0.0702	0.0601	0.2429
rs1889368	T	C	0.4983	-0.0035	0.0099	0.7225
rs1889377	A	G	0.506	-0.0135	0.0094	0.1506
rs188937718	T	C	0.0209	-0.0746	0.0466	0.1097
rs188939049	A	G	0.0155	-0.0031	0.0441	0.9435
rs188942903	T	C	0.0252	0.0073	0.0468	0.8752
rs188943253	T	G	0.0135	-0.0649	0.0512	0.2051
rs188944836	A	C	0.9513	0.0159	0.0261	0.5424
rs188945953	T	C	0.0152	0.0553	0.0636	0.3845
rs188947332	T	G	0.0542	-0.0237	0.0231	0.3046
rs188947780	A	C	0.9767	0.0168	0.0585	0.7733
rs188948613	A	G	0.0418	-0.0698	0.0373	0.06126
rs1889490	T	C	0.4024	0.0123	0.0095	0.1964
rs188949713	A	G	0.9544	-0.035	0.032	0.2736
rs188951463	A	G	0.9831	-0.0265	0.0504	0.5988
rs188951645	A	C	0.0157	-0.0942	0.0597	0.1148
rs1889528	T	C	0.4672	-0.0024	0.0102	0.8166
rs188953171	A	C	0.0203	-0.0304	0.0391	0.4367
rs1889548	A	C	0.3266	0.0037	0.0103	0.7237
rs188955364	T	C	0.097	-0.0183	0.0283	0.5178
rs188955878	A	C	0.981	0.0344	0.0756	0.649
rs188956573	A	G	0.0233	0.0231	0.0394	0.5578
rs188960234	T	C	0.0344	0.0374	0.0358	0.2959
rs188960464	T	C	0.0108	0.0003	0.0624	0.9956
rs188964710	A	G	0.0165	0.0344	0.0608	0.5715
rs188965363	A	G	0.9776	0.0634	0.0536	0.2368
rs188966040	A	C	0.9776	-0.0711	0.0455	0.1183
rs188966067	A	C	0.0554	0.0657	0.0328	0.04515
rs188968078	A	G	0.0236	0.0624	0.045	0.1652
rs188968722	T	C	0.9788	0.0434	0.0433	0.3161
rs1889716	T	C	0.5064	-0.0126	0.0093	0.1764
rs1889718	T	G	0.4995	-0.0018	0.0107	0.8651
rs1889726	T	C	0.4806	0.0086	0.0096	0.371
rs188974339	T	C	0.9337	0.012	0.0246	0.6238
rs188974466	A	G	0.9868	0.0457	0.0565	0.4182
rs188974765	T	C	0.8967	0.0273	0.0225	0.2257
rs188975062	T	C	0.0338	0.0586	0.0338	0.08281
rs1889762	A	G	0.0316	-0.007	0.0284	0.8046
rs188977032	T	C	0.0193	-0.064	0.054	0.2358
rs188977262	A	G	0.0191	0.0776	0.0521	0.1365
rs1889792	T	C	0.7223	0.0042	0.0138	0.761
rs188988622	A	G	0.9805	-0.0168	0.0526	0.7498
rs188992461	A	G	0.0143	-0.003	0.0545	0.956
rs188992974	A	G	0.0298	0.0372	0.0384	0.3329
rs188993247	T	C	0.031	0.0218	0.039	0.5758
rs1889955	T	C	0.3478	0.0075	0.0108	0.4891
rs188996139	A	G	0.9768	-0.0428	0.0354	0.227
rs1889994	T	C	0.4117	0.0035	0.0094	0.7054
rs189001211	A	G	0.0175	0.0241	0.042	0.5655
rs189006855	T	G	0.983	0.0226	0.0502	0.6522
rs189007515	T	C	0.9879	0.0112	0.075	0.8812
rs189009606	A	G	0.0216	-0.0062	0.0457	0.8913
rs1890098	T	C	0.3562	-0.021	0.01	0.03673
rs189011380	T	C	0.0243	0.0039	0.0353	0.9132
rs189018054	A	G	0.9794	0.0539	0.038	0.1558
rs1890183	T	C	0.0283	0.0091	0.0411	0.8247
rs189019935	T	C	0.9799	0.0307	0.0625	0.6236
rs189020953	T	C	0.0113	0.0521	0.083	0.5305
rs1890212	A	G	0.4918	0.0202	0.0098	0.03912
rs189022327	T	C	0.0182	-0.073	0.0456	0.1094
rs1890227	T	C	0.0838	-0.0229	0.0184	0.2131
rs189024654	A	G	0.0186	-0.0579	0.0459	0.2073
rs189028677	A	C	0.9659	0.0066	0.0419	0.8751
rs189029485	A	G	0.0177	-0.0037	0.0399	0.9257
rs1890309	A	G	0.0414	-0.0375	0.0286	0.1886
rs189031926	T	C	0.0409	0.028	0.0486	0.5647
rs189033385	T	C	0.0171	-0.0208	0.0418	0.6183
rs189035925	T	C	0.0175	0.0096	0.0493	0.845
rs189043356	A	G	0.0241	-0.0096	0.0326	0.7688
rs189043515	T	C	0.0182	0.0046	0.0498	0.9262
rs1890436	A	G	0.9361	-0.0504	0.0196	0.01033
rs189045769	T	C	0.0228	-0.0168	0.0407	0.6809
rs189046081	T	C	0.9828	-0.0457	0.0507	0.3681
rs189046431	A	G	0.0248	0.0388	0.053	0.4641
rs189046818	T	G	0.9717	0.0371	0.0345	0.2827
rs189047481	T	C	0.0162	0.0106	0.0454	0.8159
rs189050704	T	C	0.0192	0.0929	0.0534	0.08173
rs1890530	T	G	0.4972	-0.0114	0.0094	0.2247
rs189053275	A	G	0.0195	0.0275	0.0443	0.534
rs1890542	T	C	0.9666	-0.0012	0.0327	0.9715
rs189056974	A	G	0.9318	-0.0051	0.025	0.837
rs189059208	A	G	0.0143	-0.018	0.0576	0.755
rs189061370	T	G	0.0347	0.0001	0.0424	0.9974
rs189061997	A	C	0.0331	-0.048	0.0344	0.1631
rs189064795	T	C	0.031	0.0302	0.0355	0.395
rs189068246	T	C	0.9849	-0.0354	0.0599	0.5543
rs189068964	A	C	0.0204	0.0749	0.0412	0.06894
rs189069215	A	G	0.0255	-0.0298	0.0371	0.4223
rs1890704	A	G	0.4783	0.0027	0.0138	0.844
rs189071444	T	G	0.0191	0.0133	0.0464	0.7741
rs1890781	A	G	0.1901	0.0149	0.012	0.2171
rs189078149	A	G	0.0642	0.0121	0.0293	0.6791
rs189078824	A	G	0.0189	-0.0499	0.0531	0.3476
rs189079112	T	C	0.8187	-0.0098	0.0281	0.7274
rs189081165	T	G	0.0192	-0.0325	0.0485	0.5025
rs189081289	A	G	0.0342	-0.0514	0.0404	0.2036
rs189083918	A	C	0.9736	-0.0007	0.0314	0.983
rs1890844	A	C	0.5036	0.0194	0.0092	0.03499
rs1890852	T	C	0.3419	-0.015	0.0102	0.1394
rs189087963	A	G	0.0197	-0.0045	0.0422	0.9145
rs189088110	A	G	0.0156	0.0565	0.0589	0.3378
rs189088371	A	G	0.9403	-0.0015	0.0311	0.9608
rs189089418	A	G	0.0134	0.0239	0.058	0.6805
rs1890911	T	C	0.4501	0.0191	0.0096	0.04744
rs189094443	T	C	0.9767	0.0513	0.0405	0.2051
rs189096753	A	G	0.9807	-0.0182	0.0454	0.6895
rs189098580	T	C	0.9632	-0.0416	0.051	0.4145
rs189099136	A	G	0.0218	0.006	0.04	0.8806
rs189101031	T	C	0.0312	-0.106	0.0394	0.007138
rs189101381	A	G	0.0141	0.1099	0.0756	0.1459
rs189103037	A	G	0.9617	-0.0345	0.0323	0.2861
rs189103167	T	C	0.9805	-0.0245	0.0444	0.5816
rs189103382	T	C	0.9758	0.0655	0.0387	0.09086
rs189103602	A	G	0.0225	0.0235	0.0488	0.6306
rs189104070	A	G	0.034	-0.0018	0.0379	0.9622
rs189104245	T	C	0.9868	-0.003	0.0538	0.9555
rs189104290	A	G	0.0433	-0.0079	0.029	0.7843
rs189104869	A	G	0.0217	0.061	0.0397	0.1243
rs189108842	T	C	0.0213	-0.0108	0.0452	0.8117
rs189110231	A	C	0.9529	0.0167	0.0305	0.5836
rs189110661	A	G	0.547	-0.0082	0.0175	0.6382
rs189111225	T	C	0.0162	0.0505	0.0536	0.3464
rs189113356	T	C	0.0148	0.0075	0.0527	0.8871
rs1891135	T	C	0.0619	0.0079	0.0195	0.6859
rs189114469	T	G	0.0186	0.0538	0.0634	0.3962
rs189115328	T	C	0.0226	-0.032	0.0552	0.5622
rs1891156	A	C	0.7165	-0.0316	0.0125	0.01152
rs189116927	A	G	0.0189	-0.0116	0.0504	0.8183
rs1891176	T	C	0.2878	0.0102	0.0127	0.4208
rs189118475	T	G	0.9719	0.0038	0.0437	0.9305
rs189118751	T	C	0.9786	0.0475	0.0628	0.4498
rs189119342	T	C	0.9738	-0.0757	0.0367	0.03924
rs189121364	A	G	0.9821	0.0193	0.0675	0.7745
rs189121662	T	C	0.0141	0.07	0.0541	0.1958
rs189122489	T	G	0.0326	0.0009	0.0486	0.9846
rs189126371	T	C	0.0182	0.0672	0.0531	0.2056
rs189126752	A	G	0.9775	-0.0395	0.0539	0.4632
rs1891273	T	C	0.4965	0.0022	0.0094	0.8141
rs189128402	T	G	0.9064	-0.0149	0.0216	0.4895
rs189129502	A	G	0.0233	-0.0022	0.0377	0.9536
rs189130229	T	C	0.0205	0.0167	0.0371	0.6525
rs189130233	T	C	0.9777	0.0284	0.0427	0.5052
rs189131359	A	G	0.0138	-0.0268	0.0847	0.7516
rs189131376	A	G	0.0269	-0.032	0.0407	0.4312
rs1891326	T	C	0.8934	-0.0189	0.0158	0.2329
rs189135535	T	C	0.0245	0.0307	0.0415	0.4601
rs189137128	A	G	0.0425	-0.0344	0.0268	0.1993
rs189138121	T	C	0.0157	0.0517	0.0591	0.3816
rs189138555	T	C	0.0168	0.0008	0.0556	0.9891
rs189138978	A	C	0.9624	0.0062	0.0395	0.8755
rs189139217	A	G	0.9836	0.0736	0.0496	0.1375
rs189140757	T	C	0.9864	-0.0214	0.0569	0.7063
rs189141715	A	G	0.0358	0.0012	0.0374	0.9748
rs1891451	A	G	0.5691	0.0047	0.011	0.6691
rs1891459	A	G	0.0563	0.002	0.0219	0.9263
rs189150460	T	C	0.9828	-0.0053	0.0526	0.9195
rs189153410	A	C	0.0199	-0.0074	0.0402	0.8535
rs189155	A	G	0.6944	0.0294	0.0107	0.005959
rs189156388	A	G	0.0158	0.0305	0.0457	0.5048
rs189156484	T	G	0.0181	0.0637	0.044	0.1478
rs189157002	A	G	0.0376	0.0255	0.0385	0.5072
rs189157509	T	C	0.019	0.0511	0.0678	0.4507
rs1891582	A	G	0.0469	0.0128	0.0264	0.6278
rs189158356	A	G	0.9842	-0.0246	0.0626	0.6947
rs189164142	A	C	0.9765	-0.0724	0.038	0.05662
rs189164650	A	G	0.9673	0.0382	0.0389	0.327
rs189165899	T	G	0.9859	-0.0707	0.0618	0.2526
rs189167312	T	C	0.9748	-0.0919	0.0571	0.1075
rs189167490	T	C	0.9869	-0.0117	0.0504	0.8165
rs189168559	A	G	0.024	-0.0421	0.0436	0.3343
rs189170634	T	G	0.9772	-0.0009	0.0391	0.9825
rs189172768	T	G	0.0283	0.0273	0.0304	0.3688
rs189174826	T	C	0.0214	-0.0027	0.0633	0.9663
rs189177036	A	G	0.0161	-0.0038	0.0523	0.9425
rs189177456	A	G	0.0243	-0.0023	0.0387	0.9524
rs189178284	A	G	0.9833	0.1104	0.0666	0.09763
rs189179003	T	C	0.0213	-0.0065	0.0372	0.8606
rs189179568	A	G	0.977	0.0028	0.0447	0.9502
rs189182418	T	G	0.0331	0.0608	0.051	0.2332
rs189182722	T	C	0.9848	0.0837	0.0644	0.1937
rs189182951	T	C	0.1681	0.0356	0.0296	0.2289
rs1891877	T	C	0.5209	-0.0029	0.0094	0.7618
rs189189723	T	G	0.028	-0.0032	0.0349	0.9276
rs189191674	T	C	0.9822	0.0634	0.0457	0.1654
rs189195676	A	G	0.0245	0.02	0.0373	0.5923
rs189195872	A	G	0.0221	-0.0411	0.052	0.4295
rs1891969	A	C	0.4244	0.0092	0.0094	0.3259
rs189198204	T	G	0.9637	0.0415	0.0403	0.3025
rs189201115	A	C	0.0146	-0.049	0.0587	0.4043
rs1892023	T	C	0.4708	-0.0074	0.0096	0.436
rs189203835	T	C	0.9887	0.1204	0.0773	0.1193
rs189204318	A	G	0.0316	0.034	0.0295	0.2493
rs189206	T	C	0.4212	0.0122	0.0144	0.3968
rs189206742	A	G	0.9739	-0.0468	0.0476	0.325
rs1892094	T	C	0.5142	-0.0263	0.0092	0.004405
rs189210892	A	G	0.0155	0.0584	0.0435	0.1795
rs189211470	T	C	0.0156	-0.0076	0.055	0.8902
rs189211472	T	C	0.9809	-0.0385	0.0418	0.3572
rs189213280	T	C	0.0146	-0.1573	0.0604	0.009159
rs189216301	A	G	0.0322	0.0835	0.0412	0.04275
rs189216447	A	G	0.0255	-0.0026	0.0501	0.9581
rs189217816	A	G	0.9801	-0.0173	0.0396	0.662
rs189219855	T	C	0.9809	0.0266	0.0488	0.585
rs189220811	T	C	0.0196	-0.094	0.0477	0.04861
rs189224613	A	G	0.9882	0.0848	0.0706	0.2297
rs189226875	T	C	0.0174	0.0253	0.0493	0.6081
rs189228875	T	C	0.0171	0.027	0.0492	0.5825
rs189228980	T	C	0.2036	0.0065	0.0233	0.7807
rs189229343	T	C	0.023	0.0359	0.0418	0.3895
rs189231865	A	G	0.0217	0.0577	0.0422	0.1723
rs189233175	T	C	0.0254	-0.0158	0.0477	0.7401
rs189235110	A	C	0.0163	-0.0094	0.0512	0.8542
rs1892370	T	C	0.0478	0.05	0.0306	0.1026
rs189241002	T	C	0.0397	-0.0068	0.0348	0.8459
rs189242249	T	C	0.9808	0.0116	0.0397	0.7702
rs189242967	A	C	0.02	-0.0243	0.0588	0.6794
rs1892452	A	G	0.1073	0.0265	0.0189	0.162
rs189245922	A	G	0.0132	0.0526	0.0451	0.243
rs189246186	T	C	0.9424	0.0367	0.0379	0.333
rs189248038	T	C	0.0242	-0.0458	0.0458	0.318
rs189249561	T	C	0.9852	-0.0077	0.0568	0.8925
rs189251251	T	C	0.0233	-0.025	0.0422	0.5533
rs189252095	A	G	0.9671	0.0209	0.045	0.6421
rs1892521	A	G	0.5043	0.0003	0.0094	0.9735
rs1892543	T	C	0.6544	0.0082	0.0099	0.4088
rs189254392	A	G	0.9841	0.1044	0.0499	0.03647
rs189255365	T	C	0.1349	0.0131	0.0148	0.3743
rs1892567	A	C	0.5341	0.0052	0.0098	0.591
rs189256817	T	G	0.0125	-0.1086	0.0638	0.08849
rs189257261	A	G	0.9836	-0.0394	0.0545	0.4698
rs1892574	T	G	0.4961	0.0073	0.0098	0.4555
rs1892588	A	G	0.491	0.0011	0.0093	0.9085
rs189259282	A	G	0.9843	0.0347	0.0504	0.4913
rs189260064	A	C	0.9706	0.0421	0.033	0.202
rs189260279	T	G	0.0135	-0.0262	0.0638	0.6808
rs189260342	T	C	0.9817	-0.0192	0.0488	0.6945
rs189262921	A	G	0.9846	-0.0315	0.0471	0.5036
rs189264759	A	G	0.0127	0.0099	0.0684	0.8854
rs1892667	T	G	0.5107	0.0019	0.0101	0.8507
rs189267226	T	C	0.0231	-0.0157	0.0389	0.6863
rs189269180	T	C	0.0248	-0.0863	0.0427	0.04345
rs1892702	A	G	0.9564	-0.0486	0.0254	0.05518
rs189271529	A	G	0.9743	-0.0483	0.0355	0.1728
rs189271907	T	C	0.9824	-0.059	0.0528	0.2632
rs189273272	T	C	0.9358	-0.0217	0.0241	0.3678
rs189273373	A	G	0.0178	-0.0225	0.0481	0.6405
rs189275515	A	G	0.9609	0.0018	0.031	0.9542
rs189277534	A	G	0.0123	0.0381	0.0714	0.5941
rs1892776	T	C	0.556	-0.0042	0.0093	0.6536
rs1892778	A	C	0.0447	0.0618	0.0473	0.1912
rs189280519	A	G	0.0126	-0.0821	0.0532	0.1226
rs189280975	T	C	0.9825	0.0218	0.047	0.6429
rs189286525	A	C	0.0193	-0.0423	0.0396	0.285
rs189286536	T	C	0.0251	-0.0064	0.0357	0.8586
rs189286568	A	G	0.0252	0.0018	0.0441	0.9672
rs189289546	A	G	0.0497	-0.0111	0.0315	0.7236
rs189291511	T	C	0.0154	-0.1332	0.0753	0.07695
rs189292248	A	G	0.0417	0.0353	0.031	0.2549
rs189292666	T	C	0.0168	0.0105	0.0444	0.8131
rs189292685	T	G	0.9803	0.0015	0.0561	0.9794
rs189292785	A	G	0.0153	-0.0549	0.0624	0.379
rs1892950	A	G	0.083	0.0187	0.0174	0.282
rs189296224	A	G	0.0604	0.0085	0.0362	0.8148
rs189296511	A	G	0.1209	0.0756	0.0261	0.003798
rs1892966	T	C	0.0847	0.0263	0.0242	0.2779
rs189296941	A	G	0.4984	-0.0067	0.0177	0.7054
rs189296974	T	C	0.0134	-0.1203	0.0638	0.05929
rs1892999	T	C	0.5186	0.0011	0.0095	0.9109
rs189301575	A	G	0.9518	-0.002	0.0321	0.9494
rs189303003	A	G	0.8973	0.0275	0.0256	0.2836
rs189303837	A	G	0.9822	0.0304	0.045	0.4989
rs1893049	T	C	0.4904	-0.0028	0.01	0.7818
rs189304901	T	C	0.0933	-0.0184	0.0171	0.2834
rs189304984	T	C	0.986	0.0287	0.0554	0.6051
rs189305067	T	C	0.017	-0.0633	0.0609	0.2986
rs189305800	A	G	0.0147	-0.0328	0.0526	0.5337
rs189306701	T	C	0.9871	0.0323	0.0869	0.7101
rs189308154	A	G	0.0134	-0.0097	0.0547	0.8591
rs189308475	A	G	0.0105	-0.0452	0.0869	0.6029
rs1893088	T	C	0.4838	0.017	0.0093	0.06556
rs189308974	A	G	0.9834	-0.0127	0.0435	0.7702
rs189309091	T	C	0.8557	-0.029	0.0369	0.4322
rs189309449	T	C	0.9544	-0.0409	0.03	0.1728
rs189310085	T	G	0.9814	0.014	0.0401	0.7265
rs189310640	A	C	0.9317	-0.0278	0.0209	0.1847
rs189310843	T	C	0.9867	-0.0535	0.0531	0.313
rs189310898	T	G	0.0132	0.0742	0.0468	0.1129
rs189311273	A	G	0.0205	-0.0233	0.0377	0.5367
rs189311399	A	G	0.012	-0.018	0.0799	0.8215
rs1893114	A	G	0.499	0.0149	0.0093	0.1071
rs189311506	A	G	0.9851	-0.0919	0.0476	0.05339
rs1893120	T	C	0.4931	0.005	0.0093	0.5936
rs189315226	T	C	0.0174	-0.0195	0.0475	0.6822
rs1893154	A	G	0.2349	-0.0112	0.0156	0.4721
rs1893175	T	G	0.6099	-0.01	0.0107	0.3531
rs189317601	A	G	0.0244	-0.0193	0.0327	0.5555
rs189318180	T	C	0.9463	-0.0107	0.0291	0.7145
rs189321451	T	C	0.0159	0.0086	0.0467	0.8535
rs1893259	T	C	0.9711	-0.0547	0.0308	0.07561
rs189327626	A	G	0.9888	-0.1351	0.0869	0.12
rs189328745	T	C	0.983	0.0211	0.0468	0.6527
rs189329160	A	G	0.02	-0.0155	0.0485	0.7501
rs189330512	A	G	0.0227	-0.0024	0.0349	0.9452
rs1893318	A	G	0.905	-0.0055	0.016	0.7327
rs189334061	A	G	0.9833	0.1323	0.0527	0.01203
rs189334796	A	G	0.0201	0.0001	0.055	0.9982
rs189334920	A	G	0.9828	-0.0058	0.0465	0.901
rs189337407	A	C	0.9409	0.0458	0.0307	0.1365
rs189337795	T	C	0.9786	0.0611	0.0504	0.2258
rs189337931	A	G	0.9589	-0.0304	0.0283	0.2823
rs189338281	T	C	0.0252	0.0035	0.0392	0.9296
rs189339443	A	C	0.0128	-0.0528	0.0619	0.3939
rs189339641	T	C	0.0205	0.0685	0.0448	0.126
rs189340007	T	C	0.0138	0.0011	0.0507	0.983
rs1893410	A	G	0.5784	-0.002	0.0095	0.8339
rs189341054	T	C	0.0163	-0.0559	0.0509	0.2721
rs1893414	T	C	0.9277	0.0221	0.0183	0.2262
rs189342252	A	G	0.0196	-0.0487	0.0752	0.5174
rs189342559	T	C	0.0207	-0.061	0.0482	0.2061
rs189342694	A	G	0.0435	0.0069	0.0323	0.8306
rs189343046	A	C	0.0343	0.0587	0.0405	0.1471
rs189344240	A	G	0.9884	-0.1211	0.0716	0.09059
rs189344486	A	G	0.0225	-0.0173	0.0366	0.6366
rs189345721	A	C	0.017	-0.0048	0.0548	0.9295
rs189346004	A	G	0.9835	0.0233	0.0566	0.6811
rs189348594	T	C	0.015	-0.0834	0.0469	0.0751
rs189350854	A	G	0.9852	-0.0177	0.0511	0.7282
rs189351430	A	G	0.0205	-0.0677	0.0821	0.4094
rs189353081	T	C	0.9866	0.0761	0.0546	0.1629
rs189353100	T	C	0.9852	-0.0482	0.0759	0.5256
rs189354301	A	C	0.9885	0.1329	0.0663	0.04503
rs189356	A	G	0.5047	-0.0165	0.0096	0.0864
rs189356161	T	C	0.0125	-0.1217	0.0529	0.02154
rs189356166	T	C	0.978	-0.0488	0.0396	0.2187
rs1893562	T	C	0.4736	-0.0099	0.0097	0.3069
rs189357142	A	C	0.0205	-0.007	0.0375	0.8531
rs189358306	A	G	0.9472	0.019	0.0309	0.538
rs189360031	A	C	0.8572	-0.0198	0.0201	0.3247
rs189360052	A	G	0.0112	-0.1047	0.0724	0.1482
rs189362790	T	C	0.9841	-0.052	0.0571	0.363
rs189363326	T	G	0.016	0.0419	0.0523	0.4227
rs1893640	T	C	0.1557	0.0001	0.0183	0.994
rs1893642	A	G	0.0128	-0.0073	0.0578	0.8995
rs1893673	T	C	0.5143	0.0218	0.0095	0.02089
rs189368192	A	G	0.0862	-0.0227	0.0262	0.3871
rs189368445	T	C	0.0284	0.0367	0.0349	0.2934
rs189368869	T	G	0.9877	0.0339	0.0578	0.5581
rs189370747	A	G	0.0157	-0.0511	0.0518	0.3243
rs189370796	T	G	0.0368	-0.045	0.0434	0.2999
rs189370799	T	G	0.0234	-0.0936	0.0457	0.04071
rs189373796	T	C	0.0179	0.1592	0.0705	0.02407
rs189373929	A	G	0.0124	0.1077	0.0626	0.08532
rs189378359	A	G	0.0228	-0.0009	0.0481	0.9851
rs189379023	A	G	0.97	0.0415	0.0376	0.2706
rs189381225	A	G	0.9785	-0.0798	0.0448	0.07483
rs189382093	A	G	0.0213	-0.0264	0.0419	0.5284
rs1893838	T	C	0.5342	0.0082	0.0092	0.3752
rs189383810	T	C	0.9779	-0.0299	0.0573	0.6017
rs189385311	T	C	0.0528	0.0123	0.0313	0.695
rs1893862	T	C	0.0569	-0.0131	0.0267	0.6235
rs189387072	A	C	0.9788	-0.018	0.0355	0.6116
rs189388974	T	G	0.9679	0.007	0.0463	0.8794
rs189389050	T	C	0.0266	-0.0158	0.0323	0.6253
rs189390820	T	C	0.0242	-0.0426	0.0463	0.3579
rs1893948	A	G	0.6178	0.0059	0.0096	0.5374
rs189396173	A	G	0.9624	0.0026	0.029	0.9293
rs189396624	T	G	0.0192	-0.0107	0.0559	0.8485
rs189398755	T	C	0.0222	0.0286	0.0456	0.5304
rs1893989	A	G	0.4891	-0.0092	0.0094	0.3272
rs1894000	A	G	0.5037	-0.0114	0.0094	0.2259
rs189406704	T	C	0.9752	-0.0122	0.0362	0.7366
rs189408796	T	C	0.0171	-0.0106	0.0544	0.8458
rs189409733	T	C	0.0624	-0.0023	0.0263	0.9289
rs1894108	A	G	0.5097	0.0066	0.0094	0.4821
rs189410826	T	G	0.0258	0.0363	0.048	0.4494
rs189411611	T	C	0.0434	0.0046	0.0262	0.8604
rs189412021	T	G	0.0118	0.0712	0.0625	0.2544
rs189412765	A	G	0.9833	0.037	0.0502	0.4613
rs189413645	T	C	0.941	0.0179	0.0311	0.5649
rs189415553	T	C	0.0222	-0.0202	0.0514	0.6944
rs189417212	T	C	0.0129	0.041	0.0717	0.5677
rs189419015	A	G	0.0133	-0.0188	0.0596	0.753
rs189422201	A	C	0.0282	-0.1	0.0486	0.0396
rs189422889	A	G	0.0249	-0.0789	0.039	0.04288
rs189423009	T	C	0.0372	0.0379	0.0335	0.2581
rs189423538	A	G	0.0218	0.0316	0.0433	0.4647
rs189424904	A	C	0.983	0.0518	0.0522	0.3214
rs189425553	T	G	0.0198	-0.1246	0.0596	0.03655
rs189425627	T	C	0.9765	0.0175	0.0474	0.7116
rs189426632	A	G	0.014	0.0612	0.0541	0.2585
rs1894292	A	G	0.4824	0.0126	0.0094	0.178
rs189430138	T	C	0.0386	-0.0043	0.026	0.8681
rs189432640	T	C	0.0233	0.0859	0.0486	0.07709
rs189437093	A	G	0.0204	0.0293	0.0413	0.4784
rs189437192	T	C	0.0232	-0.0495	0.0478	0.3005
rs189438321	T	C	0.0189	0.0346	0.0508	0.4955
rs189439568	T	C	0.033	0.0275	0.0362	0.4474
rs189440453	T	G	0.9687	0.0407	0.0568	0.4731
rs1894411	T	C	0.8885	0.0266	0.017	0.1179
rs189442925	T	G	0.9776	0.0535	0.0613	0.3826
rs1894453	T	C	0.5659	-0.0087	0.0095	0.357
rs189446358	T	C	0.0338	0.0441	0.0307	0.1502
rs189446589	T	C	0.0128	-0.0207	0.0482	0.6681
rs1894474	A	G	0.5485	0.004	0.0094	0.6673
rs189447442	T	C	0.9692	0.1125	0.0528	0.03308
rs189448504	A	G	0.9781	-0.0483	0.0379	0.2024
rs189449611	A	G	0.9723	0.0393	0.0359	0.2735
rs189451576	A	G	0.0155	-0.0771	0.0644	0.2308
rs189451619	T	G	0.9845	-0.0545	0.0462	0.2379
rs189452062	A	G	0.012	0.0441	0.091	0.6282
rs189452374	T	C	0.9719	-0.0231	0.0447	0.6053
rs189454458	T	C	0.0462	0.0481	0.0401	0.2301
rs189454952	T	C	0.0145	-0.0167	0.0464	0.7191
rs189455486	T	C	0.015	0.141	0.0785	0.07254
rs189456442	T	G	0.976	-0.0546	0.0455	0.2301
rs189456753	T	C	0.0227	-0.0283	0.0492	0.5653
rs189457142	A	G	0.9781	-0.0537	0.0364	0.1401
rs189457146	A	C	0.0158	0.1205	0.0484	0.01278
rs189457839	T	G	0.1241	0.0109	0.0368	0.7678
rs189458885	A	G	0.0212	-0.0352	0.0359	0.3277
rs1894599	T	C	0.1898	-0.0138	0.0127	0.2765
rs189460147	A	G	0.0316	0.0801	0.0412	0.05226
rs189460478	T	C	0.0127	0.0528	0.0578	0.3613
rs189461784	T	C	0.9797	0.0632	0.0694	0.3626
rs189464457	A	G	0.0207	0.0327	0.0405	0.4193
rs189465324	T	C	0.0289	0.0179	0.0399	0.6531
rs189466911	T	G	0.9765	0.0467	0.0376	0.214
rs189467443	T	C	0.0246	-0.0258	0.0468	0.5824
rs189467600	T	C	0.2313	-0.0454	0.0224	0.04262
rs189469652	A	G	0.0238	0.0264	0.0426	0.5353
rs1894698	A	G	0.5284	0.0073	0.0093	0.4275
rs189471766	A	G	0.9725	-0.0281	0.0401	0.4833
rs189472089	A	C	0.9858	-0.0025	0.0765	0.9742
rs189475361	T	C	0.0155	-0.0665	0.0612	0.277
rs189476745	A	G	0.0153	0.0034	0.0457	0.9408
rs189476751	A	G	0.0481	0.0592	0.0244	0.01548
rs1894791	A	G	0.3621	0.0092	0.0104	0.3786
rs189481313	T	C	0.0182	-0.0119	0.0413	0.774
rs189486422	T	C	0.9648	-0.0345	0.0401	0.3899
rs189486824	A	G	0.8329	0.0076	0.0194	0.6941
rs189487824	A	C	0.0246	0.0382	0.0394	0.3328
rs189487879	A	C	0.9417	-0.034	0.0313	0.2769
rs189489966	A	G	0.0186	0.0232	0.0658	0.7248
rs1894901	T	C	0.0162	-0.0262	0.0517	0.6123
rs189491613	T	C	0.9852	-0.1112	0.0534	0.03726
rs189492896	T	C	0.0147	-0.0267	0.0684	0.6968
rs189496487	A	G	0.9795	-0.0851	0.0461	0.06501
rs189496976	T	C	0.0141	0.055	0.0645	0.3936
rs189497592	A	G	0.0153	0.0404	0.0569	0.4778
rs189499043	T	C	0.0342	-0.0163	0.04	0.6837
rs189499403	T	C	0.0155	0.0533	0.0795	0.5024
rs189502578	A	G	0.9768	0.055	0.0466	0.2383
rs189502636	T	C	0.0193	0.0639	0.0462	0.1663
rs1895029	T	C	0.5071	-0.0008	0.0092	0.9311
rs189503560	A	G	0.0198	0.0147	0.0404	0.7151
rs189505	T	C	0.0167	0.0444	0.0482	0.3565
rs189507369	A	G	0.9828	0.0318	0.0568	0.5759
rs189508176	A	C	0.0138	0.0632	0.0646	0.3283
rs189508315	A	C	0.9131	0.0228	0.0246	0.3531
rs189509176	A	C	0.9679	0.0108	0.0584	0.8539
rs189509863	T	C	0.0139	0.0469	0.0581	0.4192
rs189512748	T	C	0.9827	0.0292	0.052	0.5746
rs1895137	T	G	0.3243	0.0041	0.0133	0.7587
rs189514192	A	G	0.0214	-0.0329	0.067	0.6228
rs189515220	T	G	0.0284	0.0553	0.0402	0.1683
rs189522106	T	C	0.0149	0.0644	0.0744	0.3867
rs1895243	T	C	0.5018	0.003	0.0095	0.7536
rs189525398	A	G	0.031	0.0219	0.0307	0.4747
rs189525482	A	G	0.0232	-0.0226	0.0436	0.6039
rs1895259	A	G	0.6061	-0.0141	0.0096	0.1423
rs189529165	A	C	0.9584	-0.0269	0.0258	0.2976
rs189529349	T	C	0.016	-0.0338	0.0598	0.5719
rs189530005	T	C	0.9353	-0.0094	0.0234	0.6886
rs189533865	T	C	0.9828	-0.0553	0.0541	0.3061
rs189534643	A	G	0.0168	-0.0528	0.0447	0.2374
rs189538749	A	G	0.0505	0.0171	0.0418	0.6826
rs189540678	T	C	0.0205	0.0012	0.0708	0.9861
rs189540748	A	G	0.9789	-0.0362	0.0435	0.4053
rs189540780	T	C	0.2359	-0.0106	0.0279	0.7049
rs189540899	T	C	0.9829	0.0806	0.0486	0.09686
rs1895411	A	G	0.9767	-0.0837	0.0431	0.05182
rs189541687	A	G	0.9719	-0.0768	0.0466	0.09933
rs189543805	T	C	0.0206	0.0715	0.0388	0.06501
rs189544676	A	G	0.0315	0.0045	0.0377	0.9048
rs189546657	T	G	0.9748	0.0248	0.0359	0.49
rs1895467	T	C	0.5386	-0.0177	0.0093	0.0572
rs189547345	A	G	0.9824	-0.0192	0.0482	0.6907
rs189547452	T	C	0.9862	-0.0733	0.0478	0.1252
rs189548061	T	G	0.013	-0.0098	0.0715	0.8909
rs189549360	T	C	0.029	-0.0059	0.0467	0.8988
rs189550612	A	G	0.0265	-0.0434	0.0479	0.3646
rs189551012	A	G	0.9867	-0.0834	0.0525	0.1124
rs189552562	A	G	0.0654	0.0424	0.037	0.2519
rs189553920	A	G	0.026	0.0397	0.0399	0.32
rs189554328	T	C	0.0197	0.0707	0.0414	0.08776
rs1895560	T	C	0.9651	-0.0587	0.0366	0.1081
rs189556816	A	G	0.0159	-0.0257	0.0494	0.6027
rs189559591	T	G	0.0171	0.0504	0.0477	0.291
rs1895605	A	G	0.5316	-0.0023	0.0096	0.8081
rs189560511	T	G	0.9687	-0.0234	0.0407	0.5656
rs189561381	T	C	0.9846	-0.0771	0.0552	0.1629
rs189562151	A	G	0.0669	-0.0111	0.0266	0.6764
rs189562501	A	G	0.0124	0.0058	0.0513	0.9095
rs189563220	A	C	0.9862	-0.0292	0.059	0.6207
rs189565502	A	C	0.9326	0.0018	0.0214	0.9335
rs189565835	T	C	0.0258	0.0029	0.0459	0.95
rs189567988	A	G	0.9871	0.0448	0.0684	0.5126
rs189568112	T	C	0.0173	-0.0252	0.058	0.6643
rs1895691	A	G	0.0651	-0.0159	0.0263	0.5465
rs189570277	T	C	0.0159	0.0095	0.0514	0.8527
rs1895728	T	C	0.9156	-0.006	0.023	0.7943
rs1895732	T	C	0.0192	-0.0432	0.0441	0.3268
rs189573803	A	G	0.0208	-0.0287	0.041	0.4831
rs189576291	A	G	0.0334	0.0366	0.0299	0.2209
rs189577972	T	C	0.0207	-0.0243	0.0517	0.6381
rs189581642	A	C	0.0277	-0.0236	0.0393	0.5487
rs189582309	A	G	0.0141	0.0211	0.0537	0.6944
rs189583519	A	G	0.9425	-0.0111	0.0236	0.637
rs189584190	A	C	0.0478	0.0122	0.0303	0.6864
rs189584544	A	C	0.9374	0.0329	0.0229	0.1496
rs189587	A	G	0.4236	0.0069	0.0095	0.4686
rs189587210	A	G	0.9826	-0.036	0.049	0.463
rs1895874	A	G	0.5232	-0.009	0.0093	0.3304
rs189590832	T	G	0.9806	0.0598	0.0463	0.1966
rs189595206	A	G	0.0578	-0.0292	0.0308	0.3435
rs189597157	A	G	0.0122	0.1123	0.0569	0.04828
rs189599316	A	G	0.0159	-0.0368	0.0494	0.4558
rs189600124	T	C	0.0261	-0.0834	0.0437	0.0567
rs189602388	A	C	0.9751	-0.0148	0.0381	0.6972
rs1896034	T	C	0.5167	0.004	0.0095	0.6724
rs189603413	T	G	0.0132	-0.0025	0.052	0.9621
rs189606831	A	C	0.9652	0.0029	0.0271	0.9159
rs189607304	A	G	0.0144	-0.0515	0.0628	0.4127
rs189610394	A	G	0.0516	-0.0161	0.0299	0.5893
rs189611102	T	C	0.0188	-0.0147	0.0471	0.7554
rs189612318	T	C	0.9805	0.0194	0.0557	0.7276
rs1896131	T	C	0.5135	0.0015	0.0094	0.8754
rs189614994	T	C	0.9704	-0.0502	0.0452	0.2675
rs189615021	A	G	0.9776	0.0106	0.045	0.8137
rs189615374	T	C	0.0161	0.055	0.045	0.2223
rs189616592	A	C	0.0131	0.0456	0.0697	0.5133
rs189622957	A	G	0.0131	0.0969	0.0791	0.2205
rs189623666	A	G	0.0155	-0.0172	0.052	0.7403
rs189625528	A	G	0.0233	-0.035	0.0407	0.3898
rs189626168	A	G	0.98	0.0314	0.0478	0.5115
rs189626628	T	C	0.9604	-0.0008	0.0272	0.9752
rs189629782	T	C	0.9741	-0.0337	0.0357	0.3453
rs189630961	A	G	0.0481	-0.0067	0.0359	0.8521
rs189633416	A	G	0.0187	-0.0333	0.0471	0.4791
rs189634497	T	C	0.9622	-0.0214	0.0359	0.5512
rs1896368	T	C	0.5072	0.0154	0.0094	0.1011
rs189637403	T	G	0.0212	-0.0321	0.0457	0.4824
rs189637716	A	C	0.935	-0.0073	0.0278	0.7942
rs189638455	T	C	0.9738	0.0306	0.0421	0.4681
rs189639152	A	C	0.9692	-0.0236	0.0359	0.5108
rs189639877	T	G	0.9881	-0.1364	0.0765	0.07467
rs189640260	T	C	0.9811	-0.0334	0.053	0.5285
rs189640419	A	G	0.8217	-0.024	0.0174	0.1675
rs1896422	A	G	0.5113	0.0224	0.0094	0.01702
rs189642245	T	G	0.9811	0.1099	0.0686	0.1094
rs189643065	A	G	0.015	0.0058	0.0552	0.9165
rs189645031	T	G	0.0147	-0.0277	0.0773	0.7207
rs189646160	T	C	0.0176	0.0555	0.0594	0.35
rs189648054	T	C	0.9885	0.0567	0.0813	0.4853
rs189648847	T	C	0.0222	0.0253	0.0425	0.5517
rs189650889	T	G	0.0516	0.0308	0.0416	0.4581
rs1896514	A	G	0.4949	-0.0126	0.0093	0.1749
rs189652270	A	G	0.0221	0.0033	0.0385	0.9314
rs189652439	A	G	0.0288	-0.0239	0.0358	0.5058
rs189652558	T	C	0.0173	-0.0059	0.0509	0.9082
rs189652799	T	C	0.9862	0.0219	0.0592	0.7109
rs189654928	T	C	0.0177	-0.031	0.0554	0.5756
rs189655665	A	G	0.9847	-0.052	0.0397	0.1903
rs189655816	T	C	0.0188	-0.0396	0.0441	0.3692
rs189655825	A	G	0.9796	-0.022	0.0554	0.6911
rs189656228	A	G	0.0371	0.0919	0.0416	0.02698
rs189656249	A	G	0.0195	0.0006	0.0446	0.9888
rs1896565	A	G	0.4832	-0.0131	0.0093	0.1602
rs189666258	A	G	0.0164	-0.0627	0.0495	0.2056
rs189666596	T	C	0.9568	-0.0026	0.0387	0.9468
rs189667373	T	C	0.9541	0.0557	0.0271	0.03965
rs189667767	T	C	0.0215	-0.0294	0.0507	0.5618
rs1896686	A	G	0.5035	0.0058	0.0093	0.532
rs189672296	T	G	0.0261	-0.0471	0.0345	0.1717
rs189672694	T	C	0.9784	-0.0321	0.0488	0.5112
rs189676413	T	C	0.9808	0.039	0.0451	0.3874
rs189676963	A	C	0.0205	0.0161	0.0453	0.7216
rs189681514	T	C	0.0197	0.0775	0.0404	0.05509
rs189682417	T	C	0.0192	-0.057	0.0505	0.2592
rs189684440	T	C	0.9801	-0.0459	0.0483	0.3424
rs189689558	T	C	0.0196	0.0367	0.0548	0.503
rs1896920	A	G	0.0246	0.0494	0.0442	0.2634
rs1896944	A	C	0.0147	0.0036	0.0419	0.9317
rs189696270	A	G	0.0779	0.0183	0.0195	0.3491
rs189697606	A	G	0.0187	0.0135	0.047	0.7744
rs189699806	T	C	0.0272	-0.0574	0.0378	0.1286
rs189699860	T	G	0.0277	-0.0357	0.0441	0.4179
rs189701850	T	C	0.0166	-0.0451	0.0456	0.3225
rs189705798	T	C	0.0203	0.0228	0.0448	0.6109
rs189706678	A	G	0.0498	-0.0083	0.0323	0.7973
rs189706834	T	G	0.0371	0.0132	0.0323	0.6818
rs189707364	A	G	0.981	0.0019	0.0426	0.9646
rs189707584	T	G	0.9712	-0.0394	0.0306	0.1984
rs189708266	A	G	0.9813	-0.0474	0.0373	0.2032
rs189708664	A	G	0.0177	0.0249	0.0405	0.5392
rs189708938	A	C	0.9852	0.0563	0.062	0.3643
rs189713005	A	C	0.9664	0.0252	0.03	0.4013
rs189713312	T	C	0.0236	0.0468	0.0476	0.3257
rs189715444	A	G	0.018	-0.0147	0.0385	0.7025
rs189715533	T	C	0.018	0.0116	0.0472	0.8061
rs189716947	T	C	0.0374	0.0179	0.0269	0.5067
rs189717880	T	G	0.0176	-0.0192	0.0435	0.6582
rs189718334	A	G	0.9653	0.0248	0.0288	0.3887
rs189721058	A	G	0.9867	0.1148	0.0692	0.09685
rs189721274	T	C	0.9609	-0.0216	0.0407	0.5954
rs1897231	A	G	0.1936	-0.0041	0.0125	0.7405
rs189723526	A	G	0.017	-0.0454	0.0471	0.3358
rs189725836	A	G	0.0136	-0.0829	0.0675	0.2194
rs189726510	T	C	0.0191	0.0293	0.0463	0.5265
rs189727507	A	G	0.9822	0.0258	0.0431	0.5492
rs189732152	T	C	0.9824	-0.0286	0.0513	0.5774
rs189732745	T	C	0.984	-0.0636	0.0591	0.2819
rs189732931	A	G	0.0553	-0.0009	0.0321	0.9788
rs189732940	A	G	0.722	0.0168	0.0176	0.3399
rs1897382	T	G	0.9468	0.0098	0.0224	0.6617
rs1897450	A	G	0.0825	0.0034	0.0173	0.843
rs189745612	T	C	0.0261	-0.0124	0.0356	0.7273
rs189747503	T	C	0.0687	-0.03	0.0214	0.1606
rs189749504	A	G	0.024	0.0091	0.0423	0.8295
rs189750460	T	C	0.9711	0.0781	0.0335	0.01984
rs189751138	A	G	0.0153	0.0176	0.0489	0.7184
rs189752827	T	C	0.0293	0.0517	0.0357	0.1469
rs189754073	T	C	0.9802	0.0092	0.0467	0.8434
rs189754164	T	G	0.9816	-0.0308	0.0426	0.4695
rs189755372	T	G	0.0152	-0.0122	0.0528	0.8167
rs1897559	T	C	0.8723	-0.0188	0.0145	0.1948
rs189755951	T	C	0.0239	-0.0662	0.0573	0.2483
rs189756027	T	G	0.974	-0.1216	0.0527	0.02116
rs189756803	A	C	0.9657	-0.0366	0.0318	0.2493
rs189757321	A	G	0.0514	0.0208	0.0297	0.485
rs189758253	T	C	0.0174	-0.24	0.0824	0.003582
rs189759660	T	G	0.9831	-0.0495	0.0546	0.3649
rs1897598	A	C	0.0274	0.0157	0.0387	0.6856
rs189760492	T	C	0.9787	-0.0206	0.0377	0.5847
rs1897646	T	C	0.5112	-0.0132	0.0094	0.1627
rs189771001	A	G	0.0446	0.0332	0.027	0.2197
rs189771166	T	C	0.0277	-0.0059	0.0374	0.8754
rs189776492	A	G	0.0154	0.023	0.0467	0.6228
rs1897765	A	G	0.712	-0.0211	0.012	0.08009
rs189777033	T	C	0.9817	-0.0372	0.056	0.5068
rs189777364	A	G	0.9856	-0.0238	0.0726	0.7435
rs1897793	A	G	0.3797	-0.0017	0.0102	0.8639
rs189779784	A	C	0.9786	-0.0467	0.0524	0.3737
rs189780373	T	G	0.9696	-0.0551	0.0315	0.08
rs189781	A	G	0.0566	-0.007	0.0239	0.7693
rs189782102	A	G	0.0166	0.046	0.0468	0.3261
rs189783844	T	C	0.981	-0.0225	0.0421	0.5931
rs189783848	A	G	0.0113	0.061	0.0637	0.3383
rs189785069	T	C	0.0166	-0.0049	0.0649	0.9404
rs189786629	T	C	0.022	0.0662	0.037	0.07329
rs189786793	T	C	0.014	0.0068	0.057	0.9052
rs189787285	T	C	0.019	0.0469	0.0533	0.3784
rs189789471	A	G	0.9715	0.011	0.0379	0.7717
rs189791965	T	C	0.9878	0.0498	0.0908	0.5836
rs189792	T	C	0.4949	-0.0021	0.0091	0.8161
rs189793133	T	G	0.0291	-0.0168	0.0371	0.6516
rs189796609	A	G	0.0144	0.0152	0.0532	0.7745
rs189799082	A	G	0.9773	0.012	0.0423	0.7761
rs189800119	A	G	0.9517	0.0196	0.0344	0.5688
rs189800491	T	C	0.0198	-0.0463	0.0479	0.334
rs189801716	A	G	0.9843	-0.0199	0.0466	0.6696
rs189801871	T	C	0.9792	-0.0186	0.047	0.6924
rs189802178	T	C	0.0157	-0.0663	0.0671	0.3232
rs189802671	A	G	0.9786	0.0135	0.0393	0.7316
rs1898031	T	C	0.5451	-0.0023	0.0095	0.8075
rs189804256	A	G	0.0181	0.0082	0.0465	0.8599
rs189805434	A	G	0.9763	-0.0122	0.0376	0.746
rs189807701	A	G	0.2101	0.0223	0.0261	0.3927
rs189807917	T	C	0.986	-0.1656	0.0922	0.07255
rs189809900	A	G	0.9852	0.0442	0.0703	0.5295
rs189811286	A	G	0.9674	0.0863	0.0335	0.009873
rs189811946	T	C	0.0203	-0.0353	0.0421	0.4022
rs189812632	A	G	0.022	0.0111	0.0356	0.7552
rs189813267	T	C	0.0187	-0.0072	0.0478	0.8806
rs189817157	T	C	0.0196	-0.0343	0.0529	0.5163
rs1898176	T	C	0.4989	0.0116	0.0092	0.2073
rs189819026	T	C	0.9828	0.0314	0.0615	0.61
rs189820469	T	C	0.9768	-0.0177	0.0331	0.5943
rs189824690	A	G	0.9502	0.0634	0.0396	0.1096
rs189827061	A	C	0.9808	-0.1008	0.0496	0.04213
rs189829650	A	G	0.9655	-0.0305	0.0309	0.3236
rs189829766	A	G	0.9659	-0.0016	0.0535	0.9763
rs189832611	A	G	0.0164	-0.0031	0.0527	0.9527
rs189833227	A	C	0.0214	-0.0479	0.0373	0.1991
rs189835624	T	G	0.0301	0.0063	0.0305	0.8353
rs189838814	A	C	0.9863	-0.0159	0.0597	0.7896
rs189838969	T	G	0.975	0.0448	0.0468	0.3375
rs189839224	A	C	0.9758	-0.0058	0.0424	0.8904
rs189840010	A	G	0.9776	0.0463	0.0436	0.2879
rs189842699	T	C	0.9692	0.0099	0.0332	0.7663
rs189844411	T	C	0.9843	0.0655	0.0482	0.1742
rs189844432	T	C	0.015	0.0257	0.0532	0.6299
rs189845289	A	C	0.9835	0.1185	0.059	0.0448
rs189845408	A	G	0.9106	0.0161	0.0316	0.6098
rs189846094	A	C	0.0192	-0.0161	0.0514	0.7545
rs189846611	T	C	0.0144	0.0506	0.0544	0.3525
rs189846784	A	G	0.9867	-0.0183	0.0614	0.7655
rs189851682	T	C	0.0127	-0.0381	0.067	0.5694
rs189852192	T	C	0.023	0.0066	0.0379	0.8613
rs189855697	T	C	0.0203	-0.0216	0.0403	0.5911
rs189861961	A	C	0.9657	-0.0395	0.0322	0.2201
rs189863245	T	C	0.0207	0.0881	0.0565	0.1191
rs189865222	A	G	0.0295	0.0616	0.0376	0.1014
rs189866456	T	C	0.0157	0.1088	0.0573	0.05764
rs189867740	T	C	0.0292	0.0164	0.0382	0.6671
rs1898679	T	C	0.5523	0.0006	0.0126	0.9649
rs189871560	A	C	0.0277	0.0368	0.0451	0.4141
rs189872230	T	G	0.0258	0.0616	0.0351	0.07931
rs189874602	T	C	0.0155	-0.0133	0.0441	0.7628
rs189876811	T	C	0.9812	-0.0704	0.0635	0.2676
rs1898779	A	G	0.074	0.0053	0.0178	0.7645
rs189878683	A	C	0.9851	0.0185	0.0836	0.8246
rs189878962	A	G	0.0163	-0.0621	0.0418	0.1375
rs189879470	A	G	0.0162	-0.0181	0.0642	0.7779
rs189883421	A	G	0.9642	-0.0276	0.0331	0.4043
rs189883584	T	G	0.0319	0.0156	0.0355	0.6611
rs1898850	A	C	0.5487	-0.0046	0.0094	0.6216
rs189890723	A	G	0.0398	0.0128	0.0348	0.7123
rs189892341	T	C	0.0233	0.0719	0.0505	0.1545
rs1898986	T	C	0.5013	-0.0122	0.0099	0.216
rs189898692	A	G	0.0131	0.1046	0.0567	0.06513
rs189898973	T	C	0.0113	-0.0283	0.0578	0.6246
rs189900259	A	C	0.0111	-0.0197	0.0862	0.8189
rs189901994	A	G	0.0151	0.0894	0.0497	0.07243
rs189902006	A	G	0.9162	-0.0011	0.0198	0.9558
rs189904153	A	G	0.9821	0.0011	0.0429	0.98
rs189905289	T	G	0.0218	0.0771	0.0355	0.02969
rs189905626	A	C	0.9092	-0.0011	0.0169	0.9468
rs189908347	T	C	0.0132	0.0447	0.0618	0.4697
rs189908867	T	C	0.0212	-0.0145	0.0415	0.7261
rs189913267	T	C	0.0155	0.0446	0.0577	0.4401
rs189914185	T	C	0.9821	-0.0007	0.0469	0.988
rs189916104	T	C	0.9792	-0.0121	0.0383	0.7528
rs189916572	A	G	0.0146	-0.0338	0.0614	0.5826
rs189916686	A	C	0.9878	-0.0817	0.0648	0.2071
rs189917966	T	C	0.988	0.028	0.0652	0.6674
rs189918155	A	G	0.9836	0.0581	0.0637	0.3618
rs189922969	T	C	0.9651	0.0185	0.0349	0.5962
rs189923447	A	G	0.9745	-0.0461	0.038	0.2252
rs189923650	T	C	0.0144	0.1286	0.0563	0.02227
rs189926027	A	G	0.9739	0.012	0.0425	0.7786
rs1899271	T	C	0.9094	-0.0476	0.0165	0.00382
rs189927142	T	C	0.9808	-0.0023	0.0381	0.9512
rs189930910	T	G	0.7304	-0.0078	0.0168	0.6437
rs189931488	T	C	0.0154	0.0023	0.07	0.974
rs189932865	T	C	0.0237	0.0854	0.0364	0.01909
rs1899347	A	G	0.044	0.0014	0.0237	0.953
rs189936057	T	C	0.9838	-0.01	0.0516	0.8464
rs189939086	T	C	0.0566	-0.0103	0.0281	0.714
rs189939259	T	C	0.0428	-0.0541	0.0418	0.1959
rs189939912	A	G	0.0222	0.0621	0.0362	0.08672
rs189941068	T	C	0.0291	0.0432	0.0435	0.3207
rs189941365	A	C	0.017	-0.0675	0.0645	0.2957
rs189944504	T	C	0.9627	0.0186	0.0277	0.5031
rs189945413	T	G	0.0258	0.0678	0.0373	0.0694
rs189945965	T	G	0.9876	-0.025	0.073	0.7321
rs189947	A	C	0.3394	-0.0046	0.01	0.6474
rs189949	T	C	0.3812	-0.0052	0.011	0.6324
rs189949247	T	C	0.9721	-0.04	0.0549	0.467
rs189949853	A	G	0.0129	-0.0577	0.0757	0.4462
rs189949978	A	G	0.9808	-0.0808	0.0417	0.05264
rs189951140	T	C	0.0186	0.0282	0.0412	0.4937
rs189952644	T	C	0.0379	-0.0063	0.0402	0.8757
rs189953078	A	G	0.9738	-0.006	0.0403	0.8818
rs189953107	T	C	0.0322	-0.0043	0.0371	0.9081
rs189953957	A	G	0.9872	0.1148	0.0499	0.02159
rs189955042	A	G	0.9792	-0.0171	0.0482	0.7229
rs189957265	T	G	0.0236	0.0193	0.0497	0.6977
rs189959145	A	G	0.0198	-0.0298	0.0471	0.5274
rs189960118	T	C	0.0165	-0.1649	0.0835	0.04819
rs189960283	T	C	0.9809	-0.0301	0.0508	0.554
rs189960474	T	G	0.9802	-0.0299	0.0418	0.4746
rs189961955	A	C	0.0244	0.0511	0.0374	0.1715
rs189964387	A	C	0.9709	0.033	0.0419	0.431
rs189965106	T	C	0.0138	0.0528	0.0563	0.3484
rs189967321	T	C	0.0219	0.0582	0.0518	0.2616
rs189970340	A	C	0.0218	0.0553	0.0495	0.2636
rs189970654	A	C	0.9597	-0.0221	0.0268	0.4089
rs189972736	A	G	0.9793	0.0217	0.0753	0.7731
rs189972822	T	C	0.9776	0.0108	0.061	0.859
rs189974014	T	C	0.9766	0.0691	0.0414	0.0954
rs189975820	T	C	0.9548	-0.0109	0.0292	0.7094
rs189979481	A	G	0.9864	-0.0458	0.0636	0.4714
rs189979563	T	G	0.016	0.008	0.0532	0.8802
rs189983861	T	G	0.9877	-0.0422	0.068	0.535
rs189988600	T	C	0.0166	-0.035	0.0436	0.4211
rs1899888	A	C	0.4831	-0.0122	0.0093	0.1886
rs189992213	T	C	0.0154	0.024	0.0544	0.6588
rs189992342	T	C	0.9854	-0.0124	0.08	0.877
rs189994399	A	G	0.0336	0.0305	0.0359	0.3953
rs189998689	T	C	0.0325	0.0337	0.0545	0.5361
rs190001638	A	G	0.0132	-0.0267	0.055	0.6274
rs190004116	T	C	0.0149	0.0315	0.0449	0.4827
rs190004760	T	C	0.0185	-0.0266	0.0395	0.5001
rs190005454	A	G	0.0122	0.1883	0.0608	0.001973
rs1900080	A	G	0.5417	0.0096	0.0109	0.3753
rs190009772	T	C	0.9842	-0.0684	0.0649	0.2919
rs190011262	T	C	0.9837	0.0844	0.054	0.1185
rs190012028	A	G	0.0238	0.0505	0.0424	0.2331
rs190013570	T	G	0.029	0.0021	0.0346	0.9506
rs190017220	T	C	0.0258	-0.0374	0.0412	0.3648
rs1900186	T	C	0.1021	0.022	0.0186	0.2371
rs190019966	T	C	0.9813	0.012	0.0389	0.7581
rs190020454	A	G	0.0179	0.0158	0.043	0.7137
rs1900217	T	G	0.48	-0.0053	0.0091	0.563
rs190023813	T	C	0.0144	-0.0681	0.0775	0.3792
rs190026101	A	C	0.0407	-0.0018	0.0438	0.9673
rs190027456	A	G	0.0144	-0.0367	0.0473	0.4376
rs190028630	A	G	0.0474	0.0039	0.0235	0.8691
rs190029912	T	C	0.9862	-0.0066	0.0754	0.9298
rs190031944	A	G	0.0784	0.0209	0.0211	0.3221
rs190033006	A	G	0.9852	0.0052	0.052	0.9202
rs190038651	T	C	0.0153	-0.0005	0.0557	0.9928
rs190045292	T	C	0.9787	-0.0029	0.0535	0.9575
rs190051098	T	C	0.9858	0.0033	0.0502	0.9483
rs1900516	T	C	0.027	-0.071	0.0548	0.1954
rs190053640	T	G	0.9756	-0.0351	0.0346	0.3092
rs190054193	A	G	0.9855	0.0884	0.0606	0.1448
rs190054767	A	G	0.0136	0.0405	0.0614	0.509
rs190057556	T	C	0.0149	-0.0089	0.0495	0.8569
rs190057654	T	G	0.9783	-0.0123	0.0442	0.7804
rs190062205	A	G	0.018	0.0532	0.0583	0.3617
rs190062491	A	G	0.9761	-0.0376	0.0342	0.2726
rs190064210	T	G	0.9806	-0.0042	0.047	0.9289
rs1900645	A	G	0.481	-0.0009	0.0093	0.9229
rs190064539	A	G	0.0216	0.0554	0.0569	0.3298
rs190065036	T	C	0.0183	0.0685	0.0464	0.1402
rs190065858	A	C	0.0129	-0.0676	0.0646	0.2948
rs190065942	A	C	0.0206	-0.0074	0.0487	0.8794
rs190067479	T	C	0.9324	0.0093	0.0273	0.7326
rs190069414	T	C	0.9169	-0.028	0.0247	0.2567
rs1900710	T	C	0.9366	-0.0273	0.0286	0.3401
rs190072230	T	C	0.9723	-0.0008	0.0326	0.9809
rs190072278	A	G	0.0232	0.009	0.0534	0.8656
rs190075291	A	G	0.0142	-0.0105	0.06	0.8607
rs190075390	A	G	0.0292	-0.0093	0.0306	0.7605
rs190075605	T	C	0.0226	-0.0042	0.0469	0.9286
rs190077200	T	C	0.0152	-0.01	0.0627	0.8736
rs190077448	T	C	0.9851	0.015	0.0538	0.7799
rs190079686	A	G	0.0141	-0.0617	0.0776	0.4269
rs1900801	A	G	0.4283	0.0054	0.0096	0.576
rs190081877	T	C	0.0134	0.0103	0.0557	0.853
rs190085549	T	C	0.9855	-0.0453	0.0558	0.4164
rs190087290	A	G	0.0275	0.0092	0.0305	0.7615
rs190088191	T	G	0.9764	-0.0493	0.0361	0.172
rs190088747	A	C	0.967	-0.0215	0.0394	0.5851
rs190089789	T	C	0.0169	0.0129	0.0451	0.7748
rs190090065	T	C	0.0166	0.0007	0.0449	0.9871
rs190091496	T	G	0.9814	-0.0621	0.0526	0.2374
rs190092299	T	C	0.0164	0.0403	0.0466	0.387
rs190094847	T	G	0.0528	-0.023	0.0316	0.4652
rs190095098	T	G	0.9863	0.0535	0.0596	0.3694
rs190095896	A	G	0.0163	0.0238	0.0423	0.5736
rs1900960	T	G	0.4989	-0.0058	0.0093	0.5314
rs190099081	A	G	0.0183	0.0492	0.0514	0.3384
rs190099374	A	G	0.9844	0.0146	0.0559	0.7936
rs190100130	A	G	0.9842	0.0077	0.0752	0.9187
rs190100588	A	G	0.0148	-0.043	0.0495	0.3854
rs190101148	T	C	0.0164	0.0469	0.0452	0.2994
rs190105616	T	C	0.0557	-0.0318	0.0219	0.1456
rs190106567	A	C	0.9704	-0.0238	0.0384	0.5354
rs1901069	A	C	0.504	-0.0061	0.0092	0.5045
rs190110091	T	G	0.9825	0.0551	0.0559	0.3246
rs190116676	A	G	0.9845	0.0187	0.0652	0.7747
rs1901168	T	C	0.4008	0.0101	0.0099	0.3064
rs190118335	A	G	0.0372	-0.0136	0.0358	0.7032
rs190118742	T	C	0.982	0.0168	0.0497	0.7355
rs1901198	A	G	0.4781	0.0035	0.0091	0.705
rs190121261	A	G	0.9781	-0.0731	0.0493	0.1381
rs190121642	T	C	0.0139	-0.0237	0.0713	0.7395
rs190122280	A	G	0.0211	0.0009	0.0497	0.9863
rs190124711	A	G	0.0213	-0.0456	0.0406	0.2618
rs190126699	A	G	0.9763	-0.006	0.0404	0.8819
rs190127893	T	C	0.9886	0.0761	0.0708	0.2823
rs190129490	A	G	0.9716	0.0082	0.0326	0.8019
rs190134298	A	G	0.0177	-0.0326	0.0462	0.4806
rs190134660	A	G	0.0224	-0.0175	0.0413	0.6715
rs190135952	A	C	0.986	0.0249	0.067	0.7105
rs190136253	T	C	0.047	0.0253	0.036	0.4822
rs190137370	T	C	0.9771	0.129	0.0505	0.01071
rs190137960	A	C	0.9877	0.0424	0.0578	0.4632
rs190140219	A	G	0.9414	0.0227	0.038	0.5515
rs190140477	A	G	0.9737	0.0103	0.0336	0.7585
rs190142892	T	C	0.0209	0.018	0.0495	0.7165
rs190142923	T	C	0.0337	0.081	0.0406	0.04605
rs190144328	A	G	0.9668	-0.009	0.0314	0.7755
rs190145	T	C	0.9599	0.0044	0.0253	0.8609
rs190146213	T	C	0.9782	-0.0681	0.0469	0.1465
rs190149062	T	C	0.0164	0.1126	0.0441	0.01074
rs190149166	A	G	0.017	0.017	0.0552	0.7585
rs190151155	A	G	0.0118	-0.0188	0.055	0.7332
rs1901529	A	G	0.8758	0.0004	0.0164	0.9819
rs190152970	T	C	0.0173	0.0097	0.0662	0.8831
rs190154543	T	C	0.9769	0.0212	0.0486	0.6624
rs190155513	A	C	0.0171	0.0142	0.0469	0.7614
rs1901563	T	C	0.0254	0.0009	0.0324	0.977
rs190161102	T	C	0.0439	0.0026	0.036	0.9421
rs190161386	A	G	0.9827	-0.0027	0.0451	0.9516
rs190161436	T	G	0.9859	-0.0964	0.048	0.04456
rs190162574	A	G	0.0181	-0.0352	0.0538	0.5127
rs190163749	A	G	0.029	-0.0093	0.0478	0.8453
rs190163756	A	G	0.9802	-0.054	0.0442	0.2216
rs190164021	A	G	0.9846	0.0269	0.046	0.558
rs190164885	A	G	0.0196	0.0669	0.0557	0.2303
rs190165587	A	G	0.0141	-0.0509	0.0516	0.3243
rs1901660	A	G	0.3274	-0.0068	0.0104	0.5158
rs1901664	A	G	0.0492	-0.0134	0.0295	0.6487
rs190167220	A	G	0.9578	0.0121	0.0314	0.7003
rs190169525	T	G	0.0307	0.0446	0.0392	0.2556
rs190170136	A	G	0.9696	0.0393	0.0403	0.3302
rs190170234	T	C	0.0281	-0.0469	0.0457	0.305
rs190172754	T	C	0.0158	-0.0438	0.0608	0.4716
rs190172861	T	C	0.0171	0.0576	0.0512	0.2605
rs190174504	T	G	0.0141	-0.0836	0.0647	0.1963
rs190174828	T	C	0.0294	0.0321	0.0343	0.3505
rs190175444	A	G	0.0158	0.0253	0.0487	0.6039
rs190176696	T	C	0.0129	-0.0326	0.0564	0.5628
rs190178442	A	C	0.9856	-0.1103	0.0535	0.03928
rs190179702	A	G	0.979	0.0069	0.0392	0.8603
rs190180055	T	G	0.0151	0.0135	0.067	0.8407
rs190181858	T	C	0.9834	0.0196	0.058	0.7359
rs1901874	A	C	0.9567	-0.0309	0.0236	0.1914
rs190188289	T	C	0.0158	0.0638	0.0505	0.2066
rs190188611	T	C	0.9831	0.0645	0.0404	0.1105
rs190189116	T	C	0.0174	-0.0569	0.0479	0.2349
rs1901905	A	C	0.9597	-0.0065	0.0295	0.825
rs190190708	T	C	0.0328	0.0141	0.0411	0.7313
rs190191528	T	C	0.984	-0.0595	0.0557	0.2853
rs190192316	T	G	0.9715	-0.0032	0.0394	0.9346
rs190193456	T	C	0.9689	0.0585	0.0378	0.1222
rs190194152	A	G	0.0138	-0.0838	0.0587	0.1534
rs190196417	T	C	0.969	0.0205	0.0335	0.5405
rs190197768	T	C	0.0173	-0.0341	0.0522	0.5138
rs190200475	T	G	0.014	0.03	0.0426	0.4803
rs190208862	A	G	0.0287	0.0659	0.038	0.08279
rs190210058	A	G	0.012	-0.0338	0.0668	0.6123
rs190212649	T	C	0.0337	-0.0069	0.0436	0.8742
rs190213707	A	G	0.0498	-0.0135	0.0251	0.5909
rs190213959	T	G	0.9798	-0.0131	0.0425	0.7582
rs1902162	A	C	0.479	0.0128	0.0099	0.1939
rs1902175	A	G	0.9362	-0.0372	0.0223	0.09547
rs190218514	T	C	0.9801	0.0626	0.0498	0.2082
rs1902207	A	G	0.6107	0.0229	0.0116	0.04813
rs190224109	T	C	0.0213	0.006	0.0407	0.8826
rs190225676	T	C	0.1594	0.0282	0.0285	0.3213
rs190226746	A	G	0.989	0.0114	0.0841	0.8921
rs190227740	A	G	0.9848	0.0322	0.0523	0.5381
rs190232556	A	G	0.0222	0.0729	0.0517	0.1583
rs190233301	T	C	0.0194	0.0322	0.0526	0.54
rs190235788	T	C	0.9626	-0.0371	0.0361	0.3048
rs190237493	T	C	0.0223	-0.0394	0.0441	0.3723
rs190240083	A	G	0.0189	0.0059	0.0473	0.9014
rs1902407	T	C	0.6072	0.0116	0.0101	0.2511
rs1902426	T	G	0.5192	0.0076	0.0093	0.415
rs190243444	T	C	0.0429	0.0298	0.0313	0.3408
rs190247918	T	G	0.0206	-0.0099	0.0383	0.7961
rs1902487	A	G	0.5089	0.0168	0.0094	0.07318
rs190250527	T	C	0.9673	-0.0007	0.037	0.9859
rs190250826	T	C	0.0151	-0.0814	0.055	0.139
rs190253421	T	C	0.0318	0.002	0.0332	0.9516
rs190254542	T	G	0.9774	-0.0049	0.0449	0.9126
rs190255744	T	C	0.9762	-0.0108	0.0412	0.793
rs190256997	A	C	0.0129	0.0067	0.0737	0.9276
rs190259526	T	C	0.9846	0.0489	0.044	0.2667
rs190260103	T	C	0.9766	-0.0047	0.0488	0.924
rs190260480	T	C	0.9715	0.0497	0.0413	0.2291
rs190262037	T	C	0.9833	0.0259	0.0498	0.6025
rs190262596	T	C	0.9748	0.0279	0.0403	0.4893
rs1902627	T	C	0.32	0.0106	0.0106	0.3185
rs190266432	T	C	0.9617	-0.0244	0.0363	0.5024
rs1902682	T	C	0.1201	0.0059	0.0152	0.6975
rs190270057	A	G	0.0212	-0.0918	0.0604	0.1289
rs190270312	T	G	0.9789	-0.0129	0.0377	0.7315
rs190271338	A	C	0.0317	0.032	0.034	0.3463
rs190272290	A	G	0.0193	0.0009	0.0449	0.9834
rs190272466	A	G	0.0127	0.0245	0.0747	0.7428
rs1902765	T	G	0.5098	-0.0171	0.0094	0.0693
rs190276765	T	C	0.9284	0.0138	0.0255	0.5894
rs190277879	T	C	0.0137	-0.17	0.0632	0.00716
rs190279078	T	C	0.925	0.0255	0.0327	0.4354
rs190280861	T	C	0.0125	-0.0059	0.0861	0.945
rs1902851	A	C	0.8503	0.0077	0.0135	0.5655
rs190286686	A	G	0.0284	-0.0072	0.0426	0.8667
rs190287815	T	C	0.0252	-0.0189	0.034	0.5773
rs190290062	A	G	0.0172	0.0567	0.0419	0.1763
rs190294091	T	C	0.9868	-0.0195	0.0534	0.7147
rs190294288	A	G	0.0162	-0.0719	0.0541	0.1838
rs190297160	A	G	0.9772	-0.0669	0.05	0.1814
rs190299152	A	G	0.0116	-0.0147	0.0683	0.8293
rs190300004	A	G	0.9731	-0.0263	0.0423	0.5351
rs190300405	T	C	0.0138	0.0141	0.0517	0.7854
rs190303676	A	G	0.9739	-0.004	0.0386	0.917
rs1903054	A	G	0.9809	-0.0307	0.0366	0.4016
rs190308274	A	C	0.9871	0.0506	0.0693	0.4652
rs1903123	T	C	0.495	-0.0048	0.0093	0.6038
rs190313447	A	G	0.0272	0.0317	0.0432	0.4635
rs190315939	A	G	0.0531	-0.0473	0.0339	0.1634
rs190317121	T	C	0.0227	-0.0077	0.0342	0.8209
rs190317363	A	G	0.0106	-0.1393	0.0924	0.1319
rs190317558	T	C	0.0151	0.0372	0.0568	0.512
rs190318845	A	C	0.0159	0.0684	0.0803	0.3937
rs190318871	T	G	0.0218	-0.0241	0.0411	0.5572
rs1903205	A	G	0.5084	-0.0087	0.0093	0.3449
rs1903216	A	G	0.4822	0.0027	0.0095	0.7752
rs190322101	A	G	0.014	0.0767	0.0519	0.139
rs190325292	A	G	0.0154	0.0613	0.0433	0.1573
rs190326347	A	G	0.0144	-0.0581	0.0564	0.3033
rs190331860	A	G	0.9685	-0.0498	0.044	0.2576
rs1903334	A	G	0.9765	-0.0309	0.0345	0.3703
rs190334680	T	C	0.0694	0.0087	0.0211	0.6815
rs190336299	T	C	0.9855	-0.0724	0.0531	0.1726
rs190336556	A	G	0.9217	-0.0185	0.0314	0.5559
rs190337615	A	G	0.0316	-0.0423	0.0397	0.2859
rs190340596	A	C	0.9705	-0.023	0.0336	0.494
rs190342391	T	C	0.0344	-0.0036	0.0339	0.9147
rs190343325	T	C	0.9649	0.0123	0.0297	0.6775
rs190343442	A	G	0.0341	0.0355	0.0528	0.5012
rs190345452	A	G	0.919	0.0447	0.023	0.05148
rs190346396	A	G	0.0207	0.0169	0.0619	0.7853
rs190348810	T	C	0.0144	-0.0259	0.0667	0.6976
rs190349102	T	C	0.0153	0.0424	0.0479	0.3756
rs190349439	T	C	0.0256	0.0454	0.0388	0.2424
rs190352298	A	G	0.969	-0.0794	0.0343	0.02047
rs1903524	A	G	0.4579	0.0066	0.0093	0.4774
rs1903542	A	G	0.5678	-0.0157	0.0098	0.1064
rs190354340	A	G	0.0198	0.0166	0.0433	0.7004
rs190358978	T	C	0.0271	0.058	0.0443	0.19
rs190361080	A	C	0.9841	0.0011	0.0524	0.9832
rs190363243	T	C	0.0247	0.0233	0.0397	0.5569
rs190365297	A	C	0.9545	-0.0019	0.0305	0.9495
rs190365967	A	G	0.0189	0.0242	0.0503	0.6305
rs190367693	A	C	0.0169	-0.0744	0.0465	0.1094
rs190371430	T	C	0.0219	0.1269	0.0498	0.01086
rs190372499	A	G	0.9807	0.0264	0.0489	0.5902
rs190375925	A	G	0.0147	0.0425	0.0462	0.3569
rs190376225	A	G	0.0278	-0.0035	0.0451	0.9376
rs190384299	T	C	0.0299	0.0324	0.0463	0.4839
rs190385975	A	G	0.0172	-0.0641	0.0559	0.2517
rs190386201	A	G	0.0366	0.0275	0.0355	0.4392
rs1903868	A	G	0.4745	-0.0117	0.0093	0.2066
rs1903872	A	G	0.5416	0.0216	0.0102	0.03478
rs1903876	A	C	0.8173	-0.0064	0.0122	0.601
rs190388857	T	C	0.022	-0.0455	0.0392	0.2457
rs190391461	A	C	0.016	0.0815	0.055	0.1379
rs190392872	T	C	0.0313	0.047	0.0448	0.2941
rs190393181	T	C	0.0186	-0.0386	0.0495	0.4359
rs190393585	A	G	0.9824	-0.0442	0.0449	0.3247
rs190394527	T	C	0.022	-0.0085	0.046	0.8537
rs190395414	A	G	0.9849	0.0703	0.0566	0.2139
rs1903962	T	C	0.7398	0.0116	0.0114	0.3079
rs1903966	A	C	0.5008	-0.0052	0.0092	0.5768
rs190398638	T	C	0.9843	0.0665	0.0525	0.205
rs190398713	A	G	0.0164	-0.0219	0.0514	0.6704
rs190399253	A	G	0.0259	0.0185	0.0413	0.6545
rs190399902	T	C	0.9841	-0.0006	0.0547	0.9914
rs190401039	A	G	0.018	0.0551	0.0549	0.3154
rs1904018	A	G	0.4976	-0.0137	0.0094	0.1437
rs190402363	A	G	0.9847	0.0109	0.0654	0.868
rs190402993	A	G	0.9849	-0.0222	0.0469	0.6353
rs190403054	A	G	0.0442	0.0291	0.0302	0.3342
rs190403145	A	G	0.0204	0.0283	0.059	0.631
rs190403931	A	G	0.0155	0.0414	0.0471	0.3793
rs190405958	A	G	0.0318	-0.0332	0.0381	0.383
rs190409268	T	G	0.0127	-0.0251	0.0828	0.7613
rs190410354	A	C	0.9817	-0.0026	0.0525	0.96
rs190412859	A	G	0.022	0.0005	0.041	0.9901
rs190413384	A	C	0.016	0.0378	0.0506	0.4544
rs190413719	T	C	0.0234	-0.0318	0.0492	0.5182
rs1904157	T	C	0.6414	-0.0024	0.0098	0.8081
rs190415987	T	G	0.9623	0.0371	0.0279	0.183
rs190418677	A	G	0.0124	-0.025	0.0701	0.7209
rs190418705	A	G	0.0158	0.0354	0.0638	0.579
rs190419719	A	G	0.9828	0.0147	0.0531	0.7812
rs1904217	A	G	0.5174	-0.0159	0.0093	0.08817
rs190423691	T	C	0.913	-0.0101	0.0181	0.5758
rs190424010	T	C	0.0183	-0.0662	0.0408	0.1043
rs1904246	T	C	0.5319	-0.0094	0.0097	0.3322
rs190425603	A	G	0.0681	0.0437	0.0347	0.2087
rs190426746	T	C	0.0199	0.0201	0.0435	0.6432
rs190426900	A	G	0.9701	-0.0391	0.0349	0.2624
rs190427589	A	G	0.0172	-0.0032	0.0452	0.9429
rs190428921	T	C	0.0217	0.0206	0.0448	0.6466
rs190429183	T	C	0.028	-0.0126	0.0446	0.7775
rs190430051	T	C	0.0187	-0.0366	0.0489	0.4538
rs1904316	A	C	0.5348	0.0041	0.0093	0.6581
rs190432059	T	C	0.0232	-0.0252	0.0436	0.5629
rs190433997	T	C	0.9834	-0.051	0.045	0.2562
rs190434463	T	C	0.9622	-0.0295	0.0272	0.2768
rs190436969	T	C	0.9763	0.0032	0.0384	0.9341
rs190438758	A	G	0.9669	0.0073	0.0559	0.8968
rs1904398	A	C	0.5099	0.0191	0.0092	0.03914
rs190440044	A	C	0.9779	-0.0246	0.0457	0.5902
rs190441911	A	G	0.9843	-0.0052	0.0624	0.934
rs190442484	T	C	0.0136	0.0326	0.0787	0.6782
rs190444372	A	G	0.9848	0.0997	0.0696	0.1518
rs1904454	A	G	0.5066	-0.0044	0.0094	0.6391
rs1904455	A	G	0.3178	-0.007	0.0141	0.6173
rs190445796	T	G	0.9837	0.0524	0.053	0.3229
rs1904483	T	C	0.6148	0.0089	0.0097	0.3592
rs190449009	A	G	0.0161	0.0208	0.0535	0.6973
rs190450384	T	G	0.0129	0.066	0.0476	0.1656
rs190454941	T	C	0.9826	-0.0021	0.0459	0.9635
rs190455421	A	C	0.9785	0.0177	0.0381	0.6431
rs1904614	A	G	0.5979	-0.0005	0.0097	0.96
rs190461725	T	C	0.2735	-0.0045	0.0221	0.8374
rs190462165	A	G	0.0313	0.0042	0.0435	0.9225
rs190464303	T	C	0.9827	-0.0026	0.0444	0.953
rs190464802	T	C	0.0155	0.0311	0.0445	0.4851
rs190468107	A	G	0.9843	0.0291	0.0626	0.6419
rs190468871	T	C	0.9877	-0.0305	0.0682	0.6546
rs190469	A	G	0.5603	0.007	0.0096	0.4686
rs190469076	A	G	0.9792	-0.0049	0.0393	0.8998
rs190470204	T	C	0.014	0.0482	0.0634	0.4471
rs190471587	A	G	0.0386	-0.0543	0.0325	0.09443
rs190473458	T	C	0.9828	-0.0532	0.0417	0.2024
rs190473700	A	G	0.027	-0.0944	0.0399	0.01804
rs190474650	T	C	0.0203	0.0696	0.0417	0.09515
rs1904757	T	G	0.8373	0.0059	0.0129	0.6475
rs1904778	A	G	0.5186	0.0001	0.0094	0.9889
rs190478424	A	G	0.9518	0.0253	0.0503	0.6153
rs190478577	A	G	0.0199	-0.0221	0.0425	0.6025
rs190481303	A	G	0.9539	-0.0414	0.0505	0.4128
rs190481424	A	G	0.9827	0.0655	0.0446	0.1421
rs1904824	T	C	0.0585	0.0178	0.02	0.3731
rs190482653	A	G	0.9697	0.0256	0.0438	0.5587
rs190483868	T	C	0.9862	0.0455	0.0714	0.5243
rs190485341	A	C	0.0137	-0.03	0.0792	0.7051
rs190485976	A	G	0.027	-0.0152	0.0446	0.7327
rs190486349	T	G	0.9829	-0.0004	0.0518	0.994
rs190486351	T	C	0.0538	0.0347	0.0329	0.2915
rs190490988	T	C	0.0294	-0.0358	0.0423	0.3972
rs190492106	A	G	0.0266	0.0011	0.0345	0.9752
rs190494754	T	C	0.0193	0.0614	0.0437	0.16
rs190495178	A	G	0.025	-0.0492	0.0471	0.2964
rs190495323	T	C	0.98	-0.0198	0.0426	0.6424
rs190495830	A	G	0.0121	-0.031	0.0631	0.624
rs190497214	A	C	0.9364	-0.0086	0.0261	0.7414
rs190498818	A	G	0.0159	-0.0076	0.0464	0.8701
rs190499328	A	G	0.9812	-0.0393	0.0456	0.3887
rs190499474	T	G	0.9689	0.0474	0.0417	0.2558
rs190500007	A	C	0.0235	0.0008	0.037	0.9833
rs190501903	A	G	0.9011	-0.006	0.0318	0.8509
rs190502872	A	G	0.0154	-0.0048	0.0548	0.9308
rs190506315	T	C	0.0392	-0.0213	0.0455	0.64
rs190507000	A	G	0.014	-0.0272	0.0542	0.616
rs190512642	T	C	0.8647	0.0024	0.0211	0.9079
rs190514003	T	G	0.0257	0.0587	0.0419	0.1618
rs190516838	T	C	0.0339	-0.0284	0.0407	0.4844
rs190516939	T	C	0.0356	-0.0535	0.043	0.2128
rs190517186	T	C	0.0199	0.0059	0.0456	0.898
rs190518521	T	C	0.0201	-0.0093	0.0428	0.8272
rs190518781	A	G	0.0335	0.0277	0.0417	0.5071
rs190518800	A	C	0.986	-0.0267	0.0475	0.5741
rs190519623	A	C	0.0196	0.002	0.0544	0.97
rs190519932	T	C	0.0138	-0.0016	0.0557	0.9767
rs190521451	A	G	0.0218	0.0092	0.0374	0.8048
rs190523757	A	G	0.0741	-0.0106	0.0203	0.6015
rs190526297	A	C	0.0657	-0.0547	0.0238	0.0214
rs190530834	T	C	0.9818	-0.0124	0.0663	0.852
rs190534776	T	C	0.9696	-0.0471	0.038	0.2142
rs190535035	T	G	0.0158	0.0406	0.0564	0.4713
rs190536128	A	G	0.0177	-0.042	0.0541	0.4377
rs190536155	T	C	0.0145	-0.0221	0.0543	0.6837
rs190536783	A	C	0.9811	-0.0281	0.0432	0.5159
rs190536880	T	G	0.0604	0.0079	0.027	0.7711
rs190537060	A	G	0.9441	0.0338	0.0294	0.2499
rs190537707	A	C	0.0193	-0.07	0.0458	0.1265
rs190537974	T	C	0.9697	0.0361	0.047	0.4426
rs190539537	A	G	0.0314	0.0214	0.0385	0.5788
rs190541945	T	C	0.9856	0.0107	0.0533	0.8406
rs190543684	T	C	0.9652	0.0445	0.037	0.2288
rs1905448	T	G	0.0513	0.0198	0.0216	0.3601
rs190544962	A	G	0.0192	0.0015	0.05	0.9757
rs190544991	A	G	0.0282	-0.02	0.0515	0.6977
rs1905456	T	C	0.0293	-0.004	0.0409	0.922
rs190546483	T	C	0.0149	0.0729	0.0452	0.1071
rs190549697	A	G	0.0331	-0.0681	0.0508	0.18
rs190550523	T	G	0.983	0.0965	0.0504	0.05531
rs190551038	A	C	0.0197	0.1112	0.0437	0.0109
rs190551717	T	C	0.0213	-0.0373	0.0567	0.5105
rs190552784	T	C	0.9847	-0.0717	0.0549	0.1918
rs190554227	T	C	0.0139	0.0454	0.0636	0.4747
rs190554412	T	G	0.0256	0.0163	0.0367	0.6562
rs190555631	A	G	0.0164	0.0248	0.0488	0.6119
rs190558044	A	G	0.0515	0.0041	0.0255	0.8725
rs190558394	T	C	0.9817	-0.0575	0.0471	0.2216
rs190559541	T	G	0.0223	-0.0165	0.0372	0.6576
rs190561272	T	G	0.0299	-0.0261	0.0437	0.55
rs190563981	A	G	0.9776	-0.0134	0.0345	0.6979
rs190565997	T	C	0.9796	-0.0209	0.0509	0.6808
rs190567066	A	C	0.952	-0.0339	0.0235	0.149
rs190569041	A	G	0.0154	0.0147	0.0595	0.8051
rs190569483	A	G	0.0135	0.0734	0.0554	0.185
rs190571556	A	C	0.971	-0.0191	0.0437	0.6626
rs190574356	T	G	0.9829	0.0397	0.0504	0.4317
rs190575980	T	C	0.0294	0.0088	0.0446	0.8441
rs1905769	T	C	0.4305	-0.0076	0.0095	0.4221
rs190577342	A	G	0.0315	0.0243	0.0421	0.563
rs190577897	A	C	0.0254	-0.0363	0.0511	0.4781
rs190580149	T	C	0.984	-0.0591	0.0539	0.2725
rs190580255	T	G	0.0183	-0.001	0.0448	0.982
rs190580417	T	C	0.0202	0.0094	0.0504	0.852
rs190580889	A	G	0.0742	0.0549	0.0279	0.04913
rs190582721	T	C	0.0195	0.0355	0.0501	0.478
rs190583000	A	C	0.0189	-0.0369	0.0546	0.4995
rs190584164	A	G	0.0205	-0.0046	0.0363	0.8982
rs190584709	T	C	0.0211	-0.0304	0.0504	0.5464
rs190585142	A	G	0.9832	-0.0195	0.0518	0.707
rs190585162	T	C	0.0879	0.0033	0.026	0.8986
rs190585739	A	G	0.0315	0.0287	0.0367	0.4341
rs1905863	T	C	0.5019	0.0028	0.0094	0.7679
rs1905874	A	G	0.2235	0.0153	0.0117	0.1935
rs190589077	T	C	0.975	-0.0207	0.0377	0.5827
rs190590363	A	G	0.0198	-0.0033	0.0624	0.958
rs190591485	T	C	0.959	0.0401	0.0317	0.2056
rs190594785	T	C	0.02	0.0255	0.0497	0.6084
rs190595381	A	C	0.9726	-0.0244	0.0434	0.5745
rs190595477	A	G	0.0299	-0.038	0.0332	0.2526
rs190597623	A	C	0.0256	0.0364	0.0329	0.269
rs190598744	T	C	0.0198	0.0125	0.0459	0.7853
rs190603493	T	C	0.0132	0.0001	0.0768	0.9988
rs190604571	A	G	0.018	-0.0629	0.0561	0.2618
rs190605264	T	C	0.0146	-0.0299	0.0496	0.5457
rs1906053	A	G	0.5176	-0.001	0.0095	0.9139
rs190607979	A	G	0.0348	-0.0416	0.0498	0.4035
rs190611092	A	G	0.0356	0.0414	0.0403	0.3037
rs190611406	A	C	0.9481	-0.0629	0.0286	0.02773
rs190612985	T	C	0.979	0.0166	0.0528	0.7533
rs190614733	A	G	0.1096	-0.0274	0.0204	0.1793
rs190617196	A	G	0.9866	0.0115	0.0869	0.8952
rs190617255	A	G	0.0261	-0.0881	0.0389	0.02373
rs190617383	A	G	0.0178	-0.0466	0.0429	0.2775
rs190619961	T	C	0.031	-0.0309	0.0411	0.452
rs190621296	A	G	0.0131	0.0928	0.0765	0.2251
rs1906219	A	C	0.9149	-0.0029	0.018	0.8706
rs1906246	A	G	0.5043	-0.0099	0.0097	0.3091
rs190625401	T	C	0.0257	-0.0351	0.0416	0.3991
rs190627630	A	G	0.0132	-0.0809	0.0722	0.2624
rs190628076	T	C	0.0229	0.0221	0.0371	0.5526
rs1906282	T	G	0.8787	-0.0133	0.0152	0.3804
rs190628244	A	G	0.9611	-0.0088	0.039	0.8223
rs190628808	T	G	0.9795	0.0298	0.0469	0.5256
rs190636060	A	G	0.9873	-0.0899	0.0592	0.1285
rs190636167	T	C	0.9783	-0.065	0.036	0.07071
rs190636664	T	C	0.0241	0.0318	0.0356	0.3719
rs190638192	A	C	0.0418	0.0191	0.0246	0.4382
rs190638475	A	G	0.0183	0.0681	0.0482	0.1575
rs190639697	T	C	0.9685	-0.0048	0.0296	0.8714
rs190640139	T	C	0.0111	0.152	0.0901	0.09174
rs190640857	T	C	0.9739	0.021	0.0441	0.6348
rs190645127	T	C	0.0175	0.0182	0.0534	0.7333
rs1906475	A	G	0.9594	-0.0014	0.0249	0.9549
rs190647854	T	C	0.9769	0.0479	0.0413	0.2459
rs190649297	T	G	0.0268	0.0597	0.0612	0.3293
rs190649475	A	G	0.9838	-0.0283	0.0568	0.6185
rs190649687	T	G	0.0334	0.0061	0.0402	0.8793
rs1906508	T	C	0.496	-0.0057	0.0096	0.5493
rs190651174	A	G	0.975	0.0337	0.038	0.3741
rs190651416	T	G	0.0152	-0.1102	0.0513	0.0318
rs190652001	T	C	0.9771	-0.0419	0.0339	0.2167
rs190655716	A	G	0.017	0.0541	0.0479	0.2589
rs190656228	T	C	0.9792	0.1254	0.046	0.006402
rs190657698	A	G	0.9821	0.0404	0.0557	0.4687
rs190657844	A	G	0.0171	-0.0099	0.0527	0.8516
rs190661793	A	G	0.0267	-0.0085	0.0366	0.8159
rs190663538	A	G	0.0503	0.0218	0.0339	0.5195
rs190663655	T	C	0.0237	0.0044	0.0434	0.9188
rs190664163	T	C	0.0184	0.0242	0.0567	0.6699
rs1906656	T	C	0.4286	-0.0159	0.0101	0.115
rs190665860	A	G	0.0149	0.0405	0.0443	0.3615
rs190667257	T	C	0.9588	-0.0272	0.0293	0.354
rs190668926	A	G	0.0172	0.0627	0.0542	0.2475
rs190669753	T	C	0.9889	-0.0122	0.0678	0.857
rs190670986	T	G	0.0556	-0.0102	0.0292	0.7268
rs190671370	A	G	0.0462	-0.0434	0.0268	0.105
rs190672885	A	G	0.9691	-0.0213	0.0438	0.6269
rs190675426	A	G	0.0123	-0.0169	0.0558	0.7619
rs190677881	T	G	0.9822	-0.0293	0.0445	0.5095
rs190681205	T	C	0.0243	0.0388	0.0423	0.3593
rs190683211	A	G	0.9825	0.0158	0.0507	0.7548
rs1906836	A	G	0.7608	0.0054	0.0116	0.6433
rs190684884	T	C	0.0344	-0.0107	0.0297	0.7178
rs1906856	T	C	0.4701	-0.0025	0.0098	0.7992
rs190685888	T	C	0.123	-0.0201	0.028	0.4721
rs190689692	A	G	0.9827	-0.0994	0.0459	0.03049
rs190689837	A	G	0.0243	0.0409	0.0383	0.2856
rs190689979	A	C	0.9835	-0.0623	0.0448	0.1645
rs190690619	A	G	0.0211	0.0599	0.0433	0.167
rs1906920	A	G	0.5203	-0.0052	0.0089	0.5574
rs190692241	A	G	0.0309	0.0036	0.0353	0.9177
rs190694431	T	G	0.0209	-0.0175	0.0426	0.682
rs190694932	T	C	0.0215	-0.0037	0.0486	0.9385
rs190695518	A	G	0.9865	0.0539	0.0607	0.374
rs1906964	A	G	0.1038	0.0043	0.0155	0.7801
rs190697195	T	C	0.9868	-0.1231	0.0652	0.05904
rs190699865	T	C	0.0506	-0.0409	0.0437	0.3499
rs190701009	A	G	0.9769	0.0551	0.0507	0.2764
rs190701445	T	C	0.0605	0.0147	0.0265	0.578
rs190702961	T	G	0.0195	0.0464	0.0375	0.2155
rs190703964	A	G	0.0122	-0.1262	0.092	0.1701
rs190704701	T	C	0.052	-0.057	0.0341	0.09445
rs190705918	A	G	0.0162	0.011	0.0459	0.8102
rs190706342	T	C	0.0178	0.0982	0.051	0.05423
rs190713463	T	C	0.9868	-0.0521	0.0509	0.3062
rs190714750	A	G	0.0164	-0.0603	0.0492	0.2207
rs190715121	T	C	0.9831	0.0548	0.0513	0.2855
rs1907154	A	G	0.5039	0.0061	0.0094	0.517
rs1907158	A	G	0.5084	-0.0017	0.0095	0.8583
rs190717240	A	G	0.9811	-0.0583	0.0489	0.2326
rs190725609	T	C	0.0191	-0.0255	0.0388	0.5108
rs190727394	T	C	0.0225	0.0131	0.0378	0.7292
rs190728159	A	G	0.0152	0.0442	0.0561	0.431
rs190729225	A	C	0.0179	0.0454	0.0673	0.4999
rs190733188	T	C	0.0124	0.1169	0.0587	0.04642
rs190734539	T	G	0.9829	-0.0171	0.0575	0.7666
rs190734690	T	C	0.0231	-0.0214	0.0362	0.5553
rs190735884	T	C	0.0182	0.0804	0.0527	0.127
rs190736035	T	C	0.9746	0.006	0.0599	0.9206
rs190736273	A	G	0.9626	-0.0131	0.031	0.6736
rs190736873	A	G	0.9847	-0.0342	0.0442	0.4396
rs190737	A	C	0.5228	0.0019	0.0094	0.843
rs190739823	A	G	0.0128	0.0165	0.056	0.7681
rs190741306	A	C	0.0167	0.0554	0.044	0.2078
rs190741425	A	G	0.9823	0.0122	0.0425	0.7747
rs190742640	T	C	0.0199	0.0253	0.0436	0.5626
rs190745955	A	G	0.9556	0.0393	0.0271	0.1472
rs190750423	T	C	0.021	0.0019	0.041	0.963
rs190752024	A	G	0.0132	-0.0559	0.0753	0.4584
rs190754507	T	C	0.0147	-0.0321	0.0675	0.6338
rs190754845	A	G	0.018	-0.0048	0.052	0.926
rs190754968	A	C	0.9851	0.0798	0.0602	0.1853
rs190758951	A	G	0.0209	-0.0142	0.0448	0.7514
rs190760152	A	C	0.074	0.0078	0.0217	0.7185
rs190760308	A	G	0.0718	-0.002	0.0191	0.9184
rs190760319	T	C	0.0358	0.0026	0.0311	0.9325
rs190761365	T	C	0.0172	-0.0388	0.0548	0.4785
rs190761722	T	C	0.0212	0.0237	0.0426	0.5777
rs190762093	T	C	0.9541	0.0016	0.0312	0.9579
rs190762291	T	C	0.9762	0.0318	0.0485	0.512
rs190762990	T	C	0.9742	-0.0483	0.032	0.1315
rs190764396	A	G	0.9845	-0.0109	0.0571	0.848
rs190765967	A	G	0.0189	-0.1098	0.0525	0.03626
rs190766396	T	C	0.9014	0.0435	0.0283	0.1239
rs1907670	A	G	0.0419	0.0244	0.0321	0.4459
rs1907688	A	G	0.5168	-0.0055	0.0094	0.5604
rs190768868	T	C	0.9659	0.0494	0.0328	0.1328
rs1907690	T	C	0.4054	0.002	0.0094	0.8346
rs190771587	T	C	0.9753	-0.0282	0.0419	0.5017
rs190771817	A	G	0.0199	0.0807	0.051	0.1138
rs1907731	T	C	0.9571	0.0209	0.0242	0.3876
rs190773664	A	G	0.9739	-0.0325	0.0468	0.4869
rs1907766	T	C	0.1565	0	0.0158	0.9994
rs190778238	T	C	0.0177	-0.0378	0.0499	0.4482
rs1907805	T	C	0.0302	-0.0298	0.0301	0.3218
rs190782528	A	G	0.9828	0.042	0.0441	0.3405
rs190783806	A	G	0.018	0.0414	0.0449	0.3569
rs190787923	T	G	0.0164	-0.0553	0.0443	0.2116
rs190787964	A	C	0.0143	-0.0213	0.0605	0.7249
rs190788277	A	G	0.0199	-0.0293	0.0478	0.5403
rs190789415	A	G	0.0123	0.0317	0.0696	0.6492
rs190789556	A	G	0.9851	-0.0762	0.0453	0.09275
rs190791411	A	C	0.9742	0.0166	0.0438	0.7042
rs190791979	T	G	0.032	0.0262	0.0386	0.496
rs1907927	T	G	0.7078	0.0109	0.0103	0.2908
rs190793864	A	G	0.9885	0.0259	0.0741	0.7265
rs190796531	A	G	0.092	-0.0091	0.0188	0.6293
rs190797076	A	G	0.0195	0.0617	0.0476	0.1954
rs190797336	A	C	0.9819	0.0194	0.0484	0.6892
rs190797632	T	C	0.9827	-0.0391	0.0491	0.4256
rs190798574	A	G	0.9847	0.0773	0.0591	0.1904
rs190800929	A	C	0.0156	0.0496	0.0554	0.3706
rs190802646	A	C	0.9884	0.018	0.0747	0.81
rs1908038	T	C	0.8997	0.0183	0.0168	0.2765
rs190803861	T	C	0.0176	0.0526	0.0613	0.3908
rs1908049	T	C	0.0747	0.0002	0.0238	0.993
rs190805482	T	C	0.0149	0.0877	0.074	0.2361
rs190807712	A	G	0.9807	-0.0838	0.0454	0.06486
rs190808172	T	C	0.9752	0.0177	0.0377	0.6391
rs190808964	T	C	0.9703	0.0084	0.0527	0.8728
rs190809451	A	C	0.0152	0.0015	0.0701	0.9829
rs190810065	A	G	0.9839	-0.0118	0.0442	0.7897
rs1908121	T	C	0.5293	-0.0071	0.0094	0.4506
rs190812404	A	G	0.0141	0.038	0.0793	0.6322
rs190818034	A	C	0.0139	0.0761	0.052	0.1432
rs190820331	A	C	0.047	0.0674	0.0494	0.172
rs190821273	A	G	0.0114	-0.0598	0.0816	0.4637
rs1908219	T	C	0.5159	0.0071	0.0093	0.4448
rs190823755	A	G	0.0242	0.0682	0.0465	0.1423
rs190823961	A	G	0.9817	0.0805	0.0492	0.1022
rs190826852	T	C	0.0342	0.0226	0.0386	0.5591
rs190827235	A	C	0.9786	-0.0164	0.0427	0.7005
rs190828185	A	G	0.961	-0.0212	0.0276	0.4424
rs190831005	T	G	0.0202	-0.0605	0.0489	0.2158
rs190832624	T	G	0.9882	-0.0529	0.0526	0.3142
rs190833386	T	C	0.9844	-0.0141	0.0418	0.7358
rs190833929	T	C	0.9844	-0.0064	0.0691	0.9262
rs190835205	T	C	0.9785	0.0041	0.0471	0.9313
rs190835670	A	G	0.0167	0.0132	0.0549	0.8096
rs190838270	T	C	0.0228	0.0397	0.0392	0.3107
rs190839982	A	G	0.0314	-0.013	0.0476	0.7843
rs190841103	A	G	0.0144	-0.0282	0.0468	0.546
rs190843996	A	G	0.9751	0.0158	0.045	0.7259
rs190846051	A	G	0.0146	-0.04	0.0583	0.4926
rs190846055	A	G	0.0175	0.0205	0.055	0.7096
rs190848189	A	G	0.027	-0.0105	0.0431	0.8068
rs190849414	A	G	0.0256	0.0783	0.0388	0.04349
rs190849466	A	G	0.0277	-0.0096	0.0336	0.7762
rs1908497	A	G	0.0873	0.0043	0.0171	0.8011
rs190852672	T	C	0.9839	0.0329	0.0419	0.4327
rs1908537	A	G	0.4912	-0.0011	0.0096	0.9061
rs190853916	A	C	0.9827	0.023	0.0486	0.6365
rs190855005	T	C	0.0197	-0.0461	0.0519	0.3748
rs190855174	A	G	0.9868	-0.0748	0.0509	0.1418
rs190856180	T	C	0.9843	-0.0323	0.0482	0.5021
rs190856463	A	C	0.0218	-0.0259	0.04	0.5178
rs190857282	A	G	0.0325	0.0773	0.0397	0.05176
rs1908593	T	C	0.5462	-0.0109	0.0097	0.2616
rs190868130	A	G	0.03	0.041	0.0312	0.1889
rs190870003	A	G	0.0668	0.0068	0.03	0.8219
rs1908723	A	G	0.4602	0.001	0.0092	0.9155
rs190872392	A	G	0.0173	0.0508	0.0452	0.261
rs190873751	T	C	0.035	-0.0265	0.0429	0.5359
rs190874482	A	C	0.0212	-0.0509	0.0426	0.2322
rs190875314	A	G	0.0234	-0.0033	0.0472	0.9441
rs190876	A	C	0.4278	-0.0275	0.0106	0.009738
rs190877552	T	C	0.0265	-0.0541	0.0466	0.2463
rs190878369	A	G	0.0168	0.043	0.0653	0.5097
rs190878461	A	G	0.9759	0.0002	0.0433	0.9963
rs190879001	A	G	0.0238	0.0504	0.0339	0.1363
rs190883395	A	G	0.8873	0.0005	0.021	0.9821
rs190884843	T	C	0.9863	0.0563	0.0586	0.3367
rs190884929	T	C	0.0141	-0.0334	0.0609	0.5834
rs190885648	A	G	0.9753	0.073	0.0412	0.07684
rs190887884	A	G	0.0203	-0.0039	0.0468	0.9343
rs190888345	A	G	0.0198	-0.1325	0.0541	0.01439
rs190894426	T	C	0.9646	0.0649	0.049	0.1852
rs190894858	T	C	0.9881	-0.0067	0.058	0.9076
rs190894909	A	G	0.0152	0.0032	0.0587	0.9564
rs190895238	A	C	0.9865	0.048	0.0699	0.492
rs190896881	A	C	0.0216	0.0108	0.0364	0.7657
rs190903887	T	C	0.9788	-0.0074	0.0358	0.8368
rs190906330	T	C	0.0218	0.0221	0.0436	0.6114
rs190906683	A	G	0.0162	0.0258	0.048	0.591
rs1909079	A	C	0.4831	-0.0087	0.0092	0.3437
rs190909869	T	G	0.0151	-0.0677	0.0555	0.2219
rs190909889	T	C	0.0191	-0.016	0.0485	0.7418
rs190911633	A	G	0.0248	-0.0509	0.039	0.1917
rs190912731	A	G	0.02	0.0048	0.0506	0.9237
rs190914209	T	C	0.0297	-0.0006	0.04	0.9882
rs190914246	A	G	0.0136	-0.0031	0.0575	0.957
rs190914896	T	C	0.0271	0.0676	0.037	0.06789
rs190918175	T	C	0.0267	-0.0104	0.0414	0.8012
rs190919249	A	C	0.9816	0.0583	0.0529	0.2701
rs190920886	A	G	0.0375	-0.0104	0.0357	0.7709
rs190920987	T	C	0.0158	0.1411	0.0506	0.005292
rs190922696	A	G	0.0132	0.0526	0.0553	0.3417
rs190922712	T	G	0.0253	0.0295	0.0531	0.5782
rs190922832	A	G	0.0239	-0.0287	0.0367	0.4345
rs190922957	T	C	0.0121	-0.0106	0.0573	0.8537
rs190923787	A	G	0.0138	-0.1092	0.0616	0.07626
rs190923817	T	C	0.0689	-0.0206	0.0267	0.4399
rs190924285	T	G	0.0128	-0.0913	0.0552	0.09826
rs190925511	T	G	0.0147	0.0006	0.07	0.9927
rs190925930	A	G	0.0186	-0.0385	0.051	0.4504
rs190926181	T	C	0.0127	0.0044	0.0641	0.9448
rs190927367	A	G	0.9779	-0.0609	0.0426	0.1529
rs190929006	T	C	0.0282	0.0291	0.0365	0.4251
rs190931621	A	G	0.0135	0.019	0.0529	0.7202
rs190932190	A	C	0.0226	-0.0184	0.0349	0.5974
rs190933931	A	C	0.0157	0.0076	0.0428	0.8584
rs190934967	T	C	0.9843	0.1716	0.0548	0.001735
rs1909357	A	G	0.5957	0.0034	0.0098	0.7311
rs190936986	T	G	0.982	0.0223	0.0576	0.6985
rs190939525	A	G	0.8844	-0.0007	0.0264	0.9776
rs190942379	A	G	0.9156	-0.0184	0.0311	0.5552
rs190943866	T	C	0.0149	0.021	0.0463	0.6499
rs190943890	A	G	0.0473	0.0297	0.0376	0.4308
rs190944265	T	C	0.0263	-0.0532	0.035	0.1282
rs190945668	T	G	0.9628	-0.0367	0.0291	0.2068
rs190946161	T	C	0.9862	-0.0562	0.0544	0.3012
rs190947566	A	G	0.0136	0.0501	0.0645	0.4379
rs190948782	T	C	0.9784	0.0327	0.0411	0.4272
rs1909491	T	C	0.9654	0.0014	0.0273	0.9597
rs190949408	A	G	0.012	0.0365	0.0613	0.552
rs1909522	A	G	0.0169	-0.0458	0.0392	0.2425
rs190952773	A	G	0.9825	-0.0164	0.0501	0.7428
rs190952913	T	G	0.0397	0.0425	0.029	0.1424
rs190954421	T	C	0.976	-0.0307	0.0503	0.5415
rs190955855	T	C	0.016	-0.0407	0.0561	0.4685
rs190956558	A	G	0.0169	0.033	0.0571	0.5633
rs1909576	A	G	0.517	0.0063	0.0101	0.5325
rs190958429	T	C	0.0169	-0.1327	0.0521	0.01081
rs190959481	A	G	0.9739	0.0096	0.0372	0.7959
rs190963278	A	G	0.0185	-0.037	0.0505	0.463
rs190963933	T	C	0.0199	-0.0529	0.0501	0.2912
rs190963953	T	C	0.9387	-0.0085	0.0305	0.7809
rs1909677	A	G	0.6919	0.0024	0.0102	0.8159
rs190968339	T	C	0.0129	0.0465	0.0574	0.4177
rs190970487	T	G	0.0216	-0.0362	0.0572	0.5261
rs190975150	A	G	0.0156	0.0093	0.0508	0.8541
rs190975912	A	G	0.9843	0.0172	0.0486	0.7236
rs190976257	A	G	0.0183	-0.0453	0.04	0.2572
rs190977672	A	G	0.0151	-0.0012	0.0549	0.9819
rs1909785	T	C	0.4997	-0.0184	0.0094	0.04989
rs190978585	A	G	0.9877	0.0069	0.0647	0.9152
rs190981335	T	C	0.023	0.0011	0.0402	0.9775
rs190981599	T	C	0.0399	0.0179	0.0343	0.6018
rs1909820	T	G	0.4979	0.007	0.0176	0.6913
rs190986034	A	G	0.0167	0.0587	0.0593	0.3224
rs190987065	T	C	0.0148	0.0442	0.0497	0.3742
rs190990472	A	G	0.0114	-0.1009	0.0856	0.2385
rs190991764	T	C	0.0288	0.029	0.0394	0.4625
rs190994	T	C	0.4598	-0.0021	0.0095	0.8212
rs190994206	T	C	0.0132	-0.0637	0.0813	0.4332
rs190996607	A	G	0.0153	0.0141	0.0766	0.8543
rs190999252	A	G	0.0137	0.0152	0.0567	0.788
rs1910016	T	C	0.5083	0.0124	0.0092	0.1779
rs1910030	T	G	0.5493	-0.0036	0.01	0.7207
rs191003350	T	G	0.0133	0.0617	0.0599	0.3034
rs191004143	A	C	0.9769	0.0809	0.0504	0.1087
rs191004375	A	G	0.9697	0.0152	0.0378	0.6873
rs1910061	A	G	0.5692	-0.0026	0.0095	0.7818
rs191007466	T	C	0.0131	0.0324	0.0569	0.5697
rs191009864	A	G	0.0165	0.0397	0.084	0.6362
rs191011402	A	G	0.971	0.0149	0.0427	0.7273
rs191014325	T	C	0.922	-0.0261	0.027	0.3331
rs1910148	A	G	0.4511	-0.0068	0.0111	0.5397
rs191017858	A	G	0.0285	0.033	0.0374	0.3766
rs191018	A	G	0.5119	0.0156	0.0098	0.1091
rs191019429	T	G	0.0273	-0.0101	0.0344	0.7685
rs191020338	T	G	0.9804	-0.0022	0.0443	0.9597
rs191022478	T	C	0.0301	0.0456	0.0447	0.3084
rs191025085	A	C	0.0162	0.0188	0.057	0.742
rs191030165	A	G	0.9814	0.0304	0.0528	0.5653
rs191031090	A	G	0.9882	-0.0169	0.0546	0.7573
rs1910323	A	G	0.5244	0.0088	0.0099	0.375
rs191032691	A	G	0.0238	-0.0095	0.0437	0.8281
rs191034381	A	G	0.0163	0.0498	0.0552	0.3671
rs191036908	A	G	0.0315	-0.0347	0.0381	0.3634
rs191042712	A	G	0.0137	0.0703	0.0575	0.2211
rs191043611	A	G	0.023	0.0279	0.0384	0.4676
rs191044865	A	G	0.9697	0.01	0.0514	0.8461
rs191045343	A	C	0.0182	0.0684	0.0478	0.1521
rs1910466	T	C	0.4928	-0.0017	0.0093	0.855
rs191048092	A	G	0.0173	-0.0186	0.0485	0.7019
rs191048491	T	G	0.0414	0.0643	0.0376	0.08697
rs191048632	A	G	0.0477	-0.0159	0.036	0.6597
rs191049896	T	C	0.2339	0.0037	0.0153	0.8119
rs191054122	T	C	0.6264	-0.0162	0.0191	0.3976
rs191055918	A	G	0.0134	0.1518	0.0782	0.05204
rs191056539	A	G	0.0156	-0.0545	0.0538	0.3116
rs191060469	T	G	0.0151	0.057	0.0464	0.2194
rs1910616	A	G	0.4947	-0.0056	0.0094	0.5501
rs1910617	A	G	0.0612	-0.016	0.0227	0.482
rs191064657	T	C	0.0373	0.0155	0.0274	0.5718
rs191065531	A	G	0.9778	0.0478	0.0453	0.2909
rs191066478	A	G	0.0172	0.0508	0.0437	0.2451
rs191066568	A	G	0.0374	-0.0764	0.0465	0.1006
rs191067869	T	C	0.9785	-0.0333	0.0783	0.6709
rs1910686	A	G	0.5215	0.0008	0.0094	0.9318
rs191071909	T	C	0.017	0.0268	0.0667	0.6876
rs191071960	T	C	0.0512	0.0004	0.0237	0.9875
rs191073593	T	C	0.0137	-0.1002	0.0597	0.09315
rs191074987	T	C	0.9835	-0.0164	0.0498	0.7428
rs191076605	A	C	0.5968	0.0209	0.0177	0.2358
rs191077868	A	G	0.0185	0.0067	0.0518	0.8966
rs1910779	T	G	0.038	0.0404	0.0515	0.4326
rs191080404	A	G	0.0248	-0.0219	0.0395	0.5794
rs191081712	A	C	0.9838	-0.0595	0.0557	0.2855
rs191082	A	C	0.9056	-0.0058	0.0195	0.7652
rs191088251	A	G	0.0155	0.0201	0.0559	0.7193
rs191090091	T	C	0.0299	0.0343	0.0302	0.2557
rs191090882	T	C	0.9796	-0.0219	0.0489	0.6538
rs1910909	A	G	0.5309	-0.0062	0.0096	0.5152
rs191093	A	G	0.9168	0.0192	0.0195	0.323
rs191093591	A	G	0.0156	0.0151	0.0489	0.757
rs191095713	T	C	0.9875	-0.099	0.07	0.1578
rs191095716	A	G	0.0136	0.0055	0.0594	0.9267
rs191095827	A	C	0.0184	-0.0442	0.0445	0.3206
rs191096441	A	G	0.0172	-0.0732	0.0542	0.1768
rs191096829	A	G	0.0205	-0.0215	0.0515	0.6763
rs191098186	A	C	0.0259	0.025	0.0337	0.4585
rs191099125	A	C	0.9565	0.0405	0.0323	0.2096
rs191099175	T	G	0.9865	0.0861	0.0606	0.1555
rs1910994	A	G	0.9707	0.0051	0.029	0.8602
rs191108087	T	G	0.0282	-0.0529	0.0423	0.2105
rs191109336	T	C	0.0132	0.014	0.0587	0.8115
rs191111552	A	G	0.9822	-0.1262	0.0715	0.07732
rs191115	A	G	0.4994	0.0023	0.0093	0.8075
rs191115782	A	G	0.0126	-0.0844	0.0735	0.2507
rs191120639	A	G	0.0262	0.0109	0.0364	0.7648
rs191121916	T	C	0.0242	0.0189	0.0385	0.6243
rs191124060	T	C	0.0167	-0.086	0.0545	0.1147
rs1911242	A	G	0.4682	0.0207	0.0094	0.02823
rs191124427	A	G	0.9884	-0.0647	0.0646	0.3162
rs191125511	T	G	0.0237	0.0609	0.0385	0.1139
rs191126850	A	G	0.0127	0.013	0.0754	0.8627
rs191133116	A	G	0.9776	0.0361	0.0473	0.4445
rs191133382	T	C	0.985	-0.0072	0.0451	0.8729
rs191133564	A	G	0.9834	-0.0235	0.0474	0.6206
rs191138770	A	C	0.9797	-0.0258	0.0444	0.5618
rs191142440	A	G	0.0166	-0.0264	0.0502	0.5996
rs191142560	T	C	0.0163	0.006	0.0516	0.9069
rs191142985	T	G	0.9822	-0.0281	0.0823	0.7327
rs191143194	T	G	0.0273	-0.0443	0.04	0.2683
rs191143519	A	G	0.0123	-0.1079	0.0723	0.1356
rs191145320	T	C	0.0145	-0.0258	0.044	0.5583
rs191146359	A	C	0.9735	0.0308	0.0436	0.48
rs1911493	A	G	0.5209	0.0117	0.0123	0.3388
rs1911508	A	G	0.5155	-0.003	0.0091	0.7422
rs191152062	T	C	0.0165	-0.1086	0.0548	0.04746
rs191154191	A	G	0.0167	-0.0222	0.0588	0.7064
rs191154499	T	C	0.0206	-0.052	0.0453	0.2503
rs191156816	T	G	0.0221	-0.0147	0.0503	0.7699
rs191157594	A	G	0.9853	-0.0018	0.0554	0.9737
rs191159366	T	G	0.8405	-0.0023	0.0153	0.882
rs191159728	T	G	0.0247	0.0312	0.045	0.4884
rs1911601	T	G	0.9643	0.0287	0.0268	0.2843
rs191160892	A	G	0.0463	0.039	0.0289	0.1776
rs191162403	A	G	0.0299	0.024	0.0429	0.5762
rs1911635	T	C	0.0508	-0.0055	0.0273	0.84
rs191165837	T	C	0.0224	0.0687	0.0395	0.08214
rs1911694	T	C	0.5111	-0.0161	0.0094	0.08683
rs191171249	T	C	0.0187	0.0188	0.0534	0.7248
rs191172483	A	G	0.0119	0.1098	0.0759	0.1478
rs1911738	T	C	0.4957	-0.0063	0.0092	0.4942
rs191175946	T	C	0.9756	-0.0556	0.0474	0.2404
rs191177806	T	C	0.0188	0.0055	0.0626	0.9294
rs191178220	T	C	0.0261	0.0345	0.0403	0.3909
rs191178350	A	G	0.9854	-0.074	0.062	0.2323
rs191179437	A	G	0.0149	0.0209	0.0564	0.7109
rs191179841	T	G	0.0188	0.0098	0.0455	0.83
rs191182335	T	C	0.0325	0.1078	0.0361	0.002839
rs191184552	T	C	0.0187	-0.0697	0.0592	0.2396
rs191184792	T	C	0.0226	-0.0071	0.037	0.8476
rs191187687	T	C	0.0284	0.0103	0.0444	0.8167
rs191188575	T	C	0.0287	0.0204	0.0428	0.6342
rs191189566	T	C	0.9705	0.0121	0.0327	0.71
rs191190	T	C	0.6073	0.0099	0.0096	0.3038
rs191191170	A	G	0.9783	-0.045	0.0442	0.3085
rs1911917	T	C	0.4636	0.0045	0.0094	0.6323
rs1911942	T	C	0.5156	-0.0028	0.0095	0.7717
rs191195149	A	G	0.0137	0.0336	0.0725	0.6424
rs191198489	T	G	0.9875	0.0736	0.0816	0.3673
rs191199449	T	C	0.0521	-0.0236	0.0303	0.4356
rs191200421	T	C	0.9794	-0.0707	0.0438	0.1066
rs191200597	A	G	0.9599	0.004	0.0305	0.8949
rs191200746	A	G	0.0168	0.0098	0.0623	0.8756
rs191201557	T	C	0.0287	0.0139	0.0415	0.7377
rs191201963	T	C	0.9798	-0.1191	0.048	0.01318
rs191202567	A	G	0.0205	-0.0606	0.0395	0.1252
rs191205494	A	G	0.056	0.0002	0.0243	0.9922
rs191207351	A	G	0.9879	-0.0019	0.0686	0.9784
rs191208205	A	G	0.0224	0.0246	0.0451	0.5855
rs191208326	A	G	0.0348	-0.0478	0.0417	0.2517
rs191209252	A	G	0.0116	-0.0459	0.057	0.4208
rs191210668	T	C	0.979	0.0035	0.0627	0.9553
rs191211453	A	G	0.9786	-0.0252	0.04	0.528
rs191212609	A	G	0.0253	0.0645	0.0419	0.1234
rs191212714	T	C	0.0372	0.0513	0.0363	0.1569
rs191214810	T	C	0.9596	0.0096	0.038	0.8003
rs191214867	A	G	0.0405	0.032	0.0319	0.3161
rs1912150	T	C	0.9451	-0.0227	0.0209	0.2776
rs191215485	A	G	0.9839	0.0003	0.0521	0.9952
rs191215528	T	C	0.0113	-0.0155	0.0631	0.8064
rs191217130	T	C	0.9851	-0.0681	0.0426	0.1097
rs191217347	A	G	0.0333	0.0269	0.0439	0.5403
rs191221129	T	C	0.0175	-0.006	0.0448	0.8934
rs191221477	T	C	0.0382	0.0708	0.0302	0.0189
rs191223614	A	G	0.9654	-0.0326	0.0421	0.4385
rs191224864	T	G	0.013	0.013	0.0517	0.8021
rs1912299	T	C	0.8799	0.0137	0.0151	0.3638
rs1912304	T	C	0.497	-0.0051	0.0097	0.5969
rs191231015	T	C	0.9632	-0.0061	0.0363	0.8671
rs191232143	A	G	0.0278	0.0338	0.0496	0.4957
rs191233724	T	C	0.0112	0.1163	0.0703	0.09831
rs191234282	A	G	0.9351	0.004	0.0377	0.9159
rs191234357	A	G	0.0157	0.096	0.0716	0.1804
rs191235789	T	C	0.0345	-0.0066	0.0401	0.8701
rs191235920	T	C	0.9798	0.0198	0.0502	0.6932
rs191236722	T	C	0.0397	-0.0533	0.0393	0.1746
rs191237156	A	G	0.1218	0.0694	0.0311	0.02571
rs191237582	A	G	0.9696	-0.0371	0.0432	0.3908
rs191240904	A	C	0.0115	-0.0008	0.0838	0.9928
rs191241275	T	C	0.0123	0.0311	0.0789	0.6934
rs191242096	A	C	0.0528	0.0149	0.0316	0.6384
rs191242188	A	G	0.9769	0.0345	0.0384	0.369
rs191242357	A	G	0.0185	0.0227	0.0471	0.6301
rs191245370	T	C	0.9794	-0.0041	0.0481	0.9323
rs191245406	A	G	0.013	0.0289	0.0643	0.6532
rs191246475	A	G	0.9603	0.077	0.0453	0.08943
rs191247152	A	G	0.013	-0.0112	0.0659	0.8651
rs191248610	T	C	0.0207	0.0289	0.0482	0.5489
rs191254095	A	G	0.0139	-0.0289	0.0709	0.6829
rs191255943	A	G	0.9735	0.0525	0.0349	0.1326
rs191259820	A	G	0.9565	-0.0251	0.0259	0.3323
rs191263558	T	C	0.9764	-0.0036	0.0524	0.9448
rs1912640	T	C	0.0613	0.0037	0.0199	0.8506
rs191266093	A	G	0.0204	-0.0261	0.0482	0.5878
rs191267639	T	C	0.9855	-0.0731	0.0605	0.2273
rs191268325	T	C	0.0208	0.0007	0.0399	0.9855
rs1912698	T	C	0.0179	-0.0324	0.075	0.6652
rs191270734	A	G	0.0236	-0.025	0.0367	0.4953
rs191271422	A	G	0.0261	0.0404	0.033	0.2219
rs191272957	A	C	0.0236	-0.0077	0.0454	0.8647
rs191275618	A	G	0.9794	-0.0028	0.0426	0.9474
rs191275910	T	G	0.0252	0.0056	0.0409	0.8905
rs191278252	T	C	0.0287	-0.0071	0.0427	0.8681
rs191280768	T	G	0.0145	0.018	0.0523	0.7303
rs191281932	A	C	0.0124	0.0061	0.0629	0.9224
rs191282673	A	C	0.9832	-0.0232	0.0708	0.7431
rs191284024	A	G	0.02	-0.0082	0.0426	0.8478
rs191284046	T	C	0.9857	0.0129	0.0574	0.8228
rs191284435	T	C	0.9769	0.0182	0.0384	0.636
rs191284663	A	C	0.9849	-0.1122	0.0634	0.07652
rs191286912	T	C	0.0117	0.0704	0.0736	0.3382
rs1912879	T	C	0.5126	0.0111	0.0092	0.2247
rs191288503	A	G	0.9077	-0.0245	0.0372	0.5103
rs191288959	A	G	0.026	-0.0238	0.0449	0.5969
rs191290343	A	C	0.0341	0.0662	0.0457	0.1478
rs1912907	A	G	0.5292	0.0094	0.0093	0.312
rs191291103	A	G	0.0135	0.103	0.0825	0.2118
rs191292908	A	G	0.9803	0.0076	0.0508	0.881
rs191293238	T	C	0.0311	-0.0353	0.0345	0.305
rs191293357	A	G	0.9506	-0.0048	0.0354	0.8918
rs191294055	T	G	0.9859	-0.0451	0.0495	0.3615
rs191295679	A	G	0.9483	-0.0377	0.0226	0.09506
rs191303449	A	G	0.0181	0.0144	0.0548	0.7931
rs191303489	A	G	0.0205	0.0719	0.0433	0.09663
rs191306003	A	G	0.9739	-0.0332	0.0414	0.4235
rs191306395	A	G	0.0152	0.0193	0.0532	0.7164
rs191306785	T	C	0.0534	0.011	0.0316	0.7276
rs191307927	T	G	0.9782	-0.0263	0.0484	0.5864
rs191307959	A	C	0.9818	-0.0474	0.0525	0.3665
rs191309793	A	C	0.8383	-0.0057	0.0152	0.7068
rs191309872	A	G	0.034	0.0355	0.033	0.2818
rs191312318	A	C	0.9767	-0.0068	0.049	0.8891
rs191313577	A	G	0.0183	-0.0505	0.0533	0.3439
rs191313986	T	C	0.9825	-0.0372	0.0459	0.4179
rs191316157	A	G	0.8222	-0.0303	0.0203	0.1351
rs191316390	T	C	0.9777	-0.0147	0.0418	0.7251
rs191317867	A	G	0.0159	-0.0354	0.0465	0.4472
rs191318016	T	C	0.9839	0.08	0.0789	0.3105
rs191319847	T	C	0.9778	-0.0493	0.0456	0.2793
rs1913203	A	G	0.4616	-0.0055	0.0092	0.547
rs191320643	T	C	0.034	0.0197	0.0334	0.5552
rs191321623	T	C	0.979	-0.0328	0.0388	0.3967
rs191323091	A	G	0.988	-0.0782	0.0631	0.215
rs191323756	A	C	0.0597	0.0296	0.0298	0.3216
rs191324043	T	C	0.0146	0.0326	0.0502	0.5169
rs191325339	T	C	0.9674	-0.0047	0.0335	0.8873
rs1913291	T	C	0.5206	-0.0111	0.0102	0.2738
rs191330645	A	G	0.0271	-0.022	0.0396	0.5782
rs1913311	T	G	0.5174	-0.0102	0.0093	0.2753
rs191331375	A	G	0.9811	-0.1082	0.0757	0.153
rs191332300	T	C	0.978	0.0856	0.0423	0.04332
rs191333338	A	G	0.0127	-0.0185	0.0536	0.7295
rs191335064	A	G	0.9815	0.0155	0.049	0.752
rs191337742	A	G	0.0513	0.0195	0.0246	0.4296
rs191337979	T	G	0.0321	0.0567	0.0316	0.0732
rs191341075	A	C	0.098	0.0401	0.0219	0.06718
rs191342535	A	G	0.9828	-0.0679	0.0816	0.405
rs191346705	T	C	0.4899	-0.0055	0.0131	0.6772
rs191347590	A	G	0.0408	0.0123	0.0293	0.6758
rs191349663	A	G	0.9818	-0.0051	0.0445	0.909
rs191350537	A	G	0.0189	-0.0073	0.043	0.8644
rs191353705	T	C	0.9793	-0.0172	0.0427	0.6876
rs1913543	T	C	0.5026	0.0005	0.0092	0.9592
rs191355889	A	G	0.0147	-0.0737	0.0477	0.1218
rs191356113	T	C	0.0351	0.0285	0.0423	0.5007
rs191358133	A	G	0.0155	0.103	0.0509	0.04277
rs1913584	A	G	0.0462	-0.0436	0.0251	0.0817
rs191360031	A	G	0.023	-0.0512	0.0509	0.3146
rs191360710	A	G	0.0141	0.0461	0.0543	0.396
rs191360745	A	G	0.0214	0.0027	0.038	0.9437
rs191361040	A	C	0.0119	-0.0087	0.0664	0.8955
rs191361776	A	C	0.9853	0.0162	0.0548	0.7676
rs191362405	A	C	0.9855	0.1329	0.0564	0.01847
rs191363736	T	C	0.9853	0.0154	0.0552	0.7796
rs191363878	A	G	0.0159	-0.0265	0.0524	0.6131
rs1913681	A	G	0.0942	0.0266	0.0181	0.142
rs1913683	A	G	0.9728	-0.0019	0.0329	0.9538
rs191368451	T	C	0.9436	-0.0002	0.0297	0.9949
rs1913695	T	C	0.4962	0.0156	0.0091	0.08732
rs1913696	A	C	0.8879	0.022	0.0154	0.1531
rs191370586	T	C	0.9798	0.0367	0.0508	0.4701
rs1913732	A	G	0.5193	-0.0008	0.0096	0.9308
rs191373335	T	C	0.0165	0.0374	0.0455	0.4104
rs191373644	T	G	0.9712	0.0883	0.0491	0.07172
rs1913751	T	C	0.8178	0.0038	0.014	0.7875
rs1913764	A	G	0.9598	-0.011	0.0282	0.6962
rs191377511	A	G	0.9779	-0.0376	0.0379	0.3217
rs191380440	T	C	0.0283	-0.0142	0.0347	0.6816
rs191387558	T	C	0.0191	-0.002	0.0579	0.9731
rs191392150	T	C	0.0168	0.0261	0.052	0.6163
rs191393627	A	G	0.0209	-0.0001	0.0396	0.9973
rs191395921	T	G	0.0201	-0.0051	0.0574	0.9297
rs191396708	T	G	0.0194	0.0259	0.0463	0.5757
rs191397236	T	C	0.0166	0.0338	0.0389	0.3852
rs191398380	A	C	0.0164	0.0867	0.0521	0.09603
rs191399017	T	C	0.023	-0.0344	0.0442	0.4367
rs191400124	A	G	0.0133	0.0302	0.064	0.6367
rs191405522	A	G	0.0168	0.0805	0.039	0.03909
rs191405966	A	G	0.0151	0.0566	0.059	0.3372
rs191406026	A	G	0.0218	-0.01	0.0459	0.8278
rs191406973	T	C	0.1491	0.0303	0.0244	0.2136
rs191414263	T	C	0.9297	0.0432	0.0238	0.06969
rs191414893	T	C	0.0169	-0.078	0.0593	0.1883
rs1914188	T	G	0.4619	-0.0025	0.0093	0.7879
rs1914204	T	C	0.5374	0.0052	0.0095	0.5857
rs191421937	T	C	0.0136	0.0392	0.0491	0.4254
rs191423525	A	G	0.0233	-0.0308	0.0412	0.4546
rs191424552	T	G	0.0175	-0.0929	0.0552	0.09277
rs1914249	T	C	0.9325	0.0139	0.0203	0.4916
rs191425453	T	C	0.985	0.0394	0.0848	0.6425
rs1914267	T	C	0.4273	-0.0029	0.0103	0.7741
rs191426814	T	C	0.0146	0.0791	0.0495	0.1101
rs191427897	T	C	0.0334	0.0113	0.0297	0.7029
rs191428137	T	C	0.0242	0.1041	0.0472	0.0275
rs191430974	T	G	0.0183	0.0029	0.0429	0.9466
rs191432277	A	C	0.9889	-0.0882	0.0891	0.3221
rs191432457	T	C	0.9728	-0.0327	0.046	0.4773
rs191434813	T	G	0.9815	-0.0249	0.0559	0.6555
rs191436721	T	C	0.9852	-0.0354	0.0576	0.5391
rs191437481	A	G	0.0136	0.0316	0.0585	0.5887
rs191437653	T	C	0.0188	-0.0465	0.0645	0.471
rs191438233	T	C	0.9516	0.0254	0.0411	0.5356
rs191438622	T	C	0.0233	0.0699	0.0397	0.07851
rs191439136	A	G	0.0214	-0.0076	0.0435	0.8618
rs1914413	A	G	0.6687	-0.0062	0.0103	0.5499
rs191441532	A	C	0.9876	0.0759	0.0657	0.2482
rs191441634	A	G	0.9822	-0.0976	0.0526	0.06354
rs191444776	T	C	0.9739	-0.0815	0.0559	0.1453
rs191445028	T	G	0.0284	0.0285	0.0529	0.5897
rs191448206	T	C	0.0217	0.02	0.0476	0.6743
rs191448791	T	C	0.0177	0.0461	0.0516	0.371
rs191451994	T	C	0.9852	0.0837	0.0587	0.1541
rs1914525	T	C	0.1454	-0.013	0.0142	0.3604
rs191452696	T	C	0.0208	-0.0466	0.0489	0.3403
rs191453322	A	G	0.0175	-0.0376	0.0446	0.3982
rs191454053	T	C	0.9871	-0.0967	0.0633	0.1266
rs191461153	A	G	0.0168	0.0022	0.0473	0.9629
rs191462543	A	G	0.9881	-0.0169	0.0597	0.7776
rs191463	A	G	0.3401	-0.0099	0.0144	0.4921
rs1914654	T	C	0.4975	0.0244	0.0097	0.01157
rs191465677	T	C	0.9622	-0.0215	0.036	0.5514
rs191467696	A	G	0.0115	0.0056	0.0637	0.93
rs1914677	A	C	0.5612	-0.0184	0.0094	0.05114
rs191468231	T	C	0.0136	-0.0044	0.0502	0.9307
rs1914688	T	C	0.0778	0.0138	0.0175	0.4306
rs191469486	A	C	0.0276	-0.0325	0.0388	0.4023
rs191471015	A	C	0.0854	-0.0501	0.0205	0.0147
rs191473689	A	C	0.9622	-0.0266	0.0326	0.4152
rs1914738	T	C	0.0117	-0.025	0.0572	0.6628
rs191474586	A	C	0.0219	-0.0157	0.0375	0.6761
rs191475260	T	C	0.0278	0.0346	0.0501	0.4894
rs191475998	A	G	0.0216	0.0538	0.0391	0.1685
rs191478252	T	G	0.9839	0.0017	0.053	0.9744
rs191479218	A	G	0.9874	0.0444	0.0667	0.5061
rs191479432	A	G	0.0214	-0.0012	0.04	0.9757
rs191480412	A	G	0.0146	0.0391	0.0539	0.4678
rs191480497	A	C	0.0361	-0.0227	0.0266	0.395
rs191481865	T	C	0.9837	-0.1834	0.0657	0.005271
rs191482	T	G	0.5186	0.0091	0.0093	0.3309
rs191482225	A	C	0.9789	-0.0506	0.0394	0.199
rs191482666	A	G	0.9378	0.0107	0.0226	0.6347
rs191483454	A	C	0.0254	0.0425	0.0417	0.3085
rs191484145	T	C	0.9849	-0.0965	0.0507	0.05721
rs191484838	T	C	0.0734	0.0099	0.0193	0.608
rs191488265	T	C	0.0285	0.0294	0.0372	0.4305
rs191488679	T	G	0.0253	0.0126	0.0343	0.714
rs1914887	T	C	0.0343	-0.0571	0.0427	0.1809
rs191489780	A	G	0.0206	-0.0434	0.0621	0.4851
rs191490974	T	C	0.9646	0.0605	0.0439	0.1683
rs191491585	A	C	0.0268	-0.0079	0.0379	0.8344
rs191493148	A	G	0.0375	-0.0431	0.0348	0.2154
rs1914948	A	G	0.5021	0.0066	0.0091	0.4696
rs191494873	A	G	0.0257	0.0403	0.0402	0.3162
rs191495156	A	G	0.0124	-0.0326	0.0653	0.617
rs191495968	A	C	0.961	0.0582	0.0334	0.08181
rs191496493	T	C	0.9742	0.0353	0.0314	0.2609
rs191501734	T	C	0.9398	-0.033	0.0305	0.2792
rs191504765	T	G	0.0134	0.0043	0.0594	0.9428
rs191504975	T	G	0.0195	0.0545	0.0516	0.2905
rs191508640	T	C	0.0196	0.0186	0.0433	0.6667
rs191511527	T	G	0.035	-0.0518	0.0298	0.08241
rs191513303	A	G	0.0143	-0.0487	0.0821	0.5535
rs191513381	T	C	0.9854	-0.0242	0.0471	0.607
rs191516352	T	C	0.0148	0.0725	0.0498	0.1457
rs191517599	A	G	0.0396	0.0618	0.0309	0.04509
rs191517605	A	G	0.9658	-0.0194	0.0361	0.5919
rs191518906	T	C	0.0147	0.1021	0.0617	0.09834
rs1915190	A	G	0.864	0.0035	0.0137	0.7986
rs1915203	T	C	0.0378	0.0162	0.0267	0.5431
rs191524123	T	G	0.0167	-0.0488	0.044	0.2669
rs191525054	T	C	0.0148	0.0208	0.0628	0.7405
rs191526576	A	C	0.9775	0.0351	0.048	0.464
rs1915271	T	C	0.4983	0.0085	0.0093	0.3599
rs191527108	T	C	0.9803	-0.0518	0.0377	0.1696
rs191527745	T	C	0.0164	-0.069	0.0528	0.1909
rs191529062	T	C	0.0157	-0.0458	0.0562	0.4149
rs191530082	T	G	0.9731	0	0.0353	0.999
rs191533645	A	G	0.0169	0.1058	0.0467	0.02359
rs191534350	T	C	0.9792	-0.0589	0.0619	0.3414
rs191536458	T	C	0.0158	-0.0038	0.045	0.9327
rs191537272	A	G	0.0114	-0.0266	0.0873	0.7608
rs191538929	A	G	0.0485	-0.0155	0.0269	0.5631
rs1915405	A	G	0.4922	-0.0004	0.0093	0.9616
rs191541154	T	C	0.0285	0.0091	0.0351	0.7946
rs191541414	T	C	0.013	0.0291	0.085	0.732
rs191543612	A	G	0.9818	-0.0104	0.0499	0.8348
rs191546243	A	C	0.0283	0.0124	0.0323	0.7006
rs191546290	A	G	0.02	0.0542	0.0373	0.1457
rs1915501	A	G	0.8179	-0.0022	0.0162	0.8932
rs191550902	A	G	0.0225	0	0.0379	0.9995
rs191552953	T	C	0.0352	-0.0289	0.0295	0.327
rs1915534	A	G	0.5005	0.0092	0.0094	0.3262
rs191555003	A	G	0.0122	0.0298	0.0677	0.6605
rs1915570	T	C	0.5644	-0.0025	0.0093	0.7929
rs191559098	T	C	0.0168	-0.0237	0.056	0.6721
rs191559131	A	G	0.0179	-0.0463	0.0443	0.2957
rs191564300	A	C	0.9731	0.0112	0.0464	0.8092
rs191565346	A	G	0.0133	0.0636	0.0673	0.344
rs191567663	T	G	0.9868	-0.0394	0.0552	0.4757
rs191567703	A	G	0.0514	0.013	0.0249	0.6021
rs191569517	A	C	0.0145	-0.0503	0.0537	0.3489
rs191569859	T	C	0.011	0.0524	0.0776	0.4999
rs191570466	A	G	0.0373	0.0024	0.0403	0.9516
rs191571552	T	C	0.9733	-0.0108	0.0366	0.7669
rs191572990	A	G	0.0139	-0.0091	0.0581	0.8759
rs191575036	A	G	0.0133	-0.0332	0.0595	0.5776
rs191576009	A	G	0.0186	0.0362	0.0495	0.4646
rs191578378	A	G	0.0119	-0.0402	0.0699	0.565
rs191579551	T	C	0.9798	-0.0445	0.0518	0.3903
rs191579608	A	G	0.0171	-0.0069	0.045	0.8788
rs1915806	T	C	0.6374	-0.0188	0.0095	0.04896
rs1915827	T	C	0.4567	-0.0069	0.0095	0.4711
rs191584870	T	G	0.031	0.0064	0.0389	0.869
rs191585494	T	G	0.9804	0.063	0.0447	0.1591
rs191586351	A	G	0.0166	0.0569	0.0545	0.296
rs191587933	A	G	0.013	0.1065	0.0628	0.08985
rs191588055	A	G	0.0246	-0.0357	0.0349	0.3069
rs191591450	T	C	0.0229	-0.0157	0.0447	0.726
rs191591515	A	G	0.9578	-0.0715	0.0292	0.01441
rs191592502	T	C	0.0208	0.0723	0.0532	0.1747
rs191593604	T	G	0.0162	-0.0525	0.0862	0.5423
rs191594498	A	C	0.0569	0.057	0.0254	0.02487
rs1915946	T	C	0.7576	0.0112	0.013	0.3878
rs191596061	A	G	0.0308	0.0286	0.0459	0.5336
rs191596504	A	C	0.0145	0.0178	0.0445	0.6885
rs191597774	T	C	0.9701	0.0207	0.041	0.6133
rs191597953	A	G	0.0676	-0.003	0.0218	0.8917
rs191598294	A	G	0.0177	0.0481	0.0551	0.3824
rs191600328	T	C	0.9744	0.0279	0.0453	0.5373
rs191601000	T	C	0.0223	0.0644	0.0436	0.1403
rs191605309	T	C	0.9805	-0.0079	0.043	0.8538
rs191605968	A	G	0.0338	0.0325	0.0366	0.3738
rs191606088	A	G	0.0172	-0.0259	0.0488	0.5957
rs1916074	A	C	0.0312	0.0203	0.0305	0.5051
rs191608904	T	C	0.147	-0.0489	0.0241	0.04205
rs191610152	A	G	0.9761	-0.0119	0.0431	0.7822
rs191610380	A	G	0.0363	0.0072	0.0277	0.7949
rs191615333	T	C	0.0144	0.1479	0.0522	0.004636
rs191616672	A	G	0.0181	0.0121	0.0483	0.8015
rs191618457	T	C	0.0173	0.0409	0.0419	0.329
rs191621641	A	G	0.0174	0.0667	0.0417	0.1098
rs1916228	A	C	0.5472	-0.0044	0.0094	0.6371
rs191624295	A	C	0.9848	0.1312	0.0472	0.005403
rs191625395	T	C	0.953	0.0367	0.0408	0.3682
rs191627196	T	C	0.0214	0.0465	0.0376	0.2163
rs191627522	T	C	0.9748	-0.0432	0.0385	0.2618
rs191627765	T	C	0.0244	0.0413	0.0327	0.206
rs191628104	T	G	0.9726	0.0986	0.0436	0.02386
rs191628394	A	G	0.0141	0.039	0.0763	0.6096
rs191629125	T	G	0.0122	-0.01	0.0623	0.8727
rs191629604	T	G	0.0264	-0.037	0.0442	0.4028
rs191629636	A	G	0.0205	-0.0271	0.041	0.5085
rs191629784	A	G	0.0123	-0.0422	0.0569	0.4585
rs191630977	A	G	0.0176	0.0905	0.0486	0.06268
rs191632006	A	C	0.0273	-0.0598	0.0456	0.1896
rs191634076	T	C	0.0587	0.0365	0.0334	0.2741
rs191634143	T	G	0.0491	0.0211	0.0455	0.6431
rs191635705	A	G	0.0484	-0.0088	0.0305	0.7723
rs191637827	T	C	0.9859	-0.0162	0.0797	0.8393
rs1916390	T	C	0.5001	-0.0031	0.0095	0.7463
rs191640693	T	C	0.0155	-0.046	0.0443	0.2988
rs191643018	T	C	0.9823	0.0047	0.0498	0.9244
rs191647833	A	G	0.9757	0.0865	0.0572	0.1305
rs191648361	T	C	0.9717	0.0198	0.0304	0.5142
rs1916485	A	G	0.4806	-0.0104	0.0093	0.2664
rs1916528	A	G	0.5056	0.0028	0.0096	0.7701
rs191653553	A	C	0.0224	-0.0419	0.048	0.3824
rs191656	A	G	0.4822	0.0109	0.0093	0.2389
rs191656362	A	C	0.0139	0.0897	0.0593	0.13
rs191658259	A	C	0.0201	0.0248	0.0394	0.5288
rs191660280	T	C	0.0151	-0.0862	0.0682	0.2062
rs191660704	A	G	0.9845	0.0516	0.0517	0.3183
rs191662454	T	C	0.0167	-0.0504	0.0466	0.2794
rs191663154	A	G	0.0301	0.0557	0.052	0.2843
rs191663699	T	C	0.121	0.0028	0.017	0.8712
rs191664833	T	C	0.9836	0.0246	0.0436	0.5721
rs191666359	A	G	0.0171	-0.0138	0.0558	0.805
rs191666397	T	C	0.9836	-0.0618	0.0469	0.1874
rs191666603	T	C	0.5086	-0.0234	0.0132	0.07606
rs191666642	T	G	0.0245	-0.0187	0.049	0.7024
rs191669055	A	C	0.0166	0.111	0.0415	0.007468
rs1916728	A	G	0.0435	0.0334	0.0336	0.3209
rs191673062	T	C	0.9667	-0.0005	0.0322	0.9879
rs191674870	A	G	0.0228	0.033	0.0449	0.4617
rs191675609	T	C	0.0147	0.0381	0.0509	0.4535
rs191676805	A	C	0.0154	-0.0869	0.0571	0.1278
rs1916786	T	C	0.6528	0.0022	0.0101	0.826
rs1916793	T	C	0.0233	0.0265	0.0328	0.4202
rs191679785	A	G	0.9837	-0.0068	0.0539	0.8997
rs191681451	T	C	0.9683	-0.0411	0.035	0.2393
rs191685400	T	C	0.0832	-0.0143	0.0268	0.5941
rs191685971	A	C	0.9811	-0.0334	0.0445	0.4525
rs191686255	T	C	0.9822	0.0211	0.0441	0.6318
rs191687078	A	G	0.0378	0.0335	0.0391	0.3925
rs191689572	A	C	0.0134	-0.0629	0.0603	0.2975
rs191689895	T	C	0.0689	0.0142	0.0208	0.4949
rs191690946	A	G	0.9737	-0.0716	0.0454	0.1146
rs191692939	A	C	0.0176	-0.0233	0.0409	0.5695
rs191693541	T	C	0.0264	-0.0886	0.0371	0.01678
rs191693834	A	G	0.0528	-0.0327	0.0288	0.2571
rs191695640	A	G	0.9879	0.065	0.0747	0.3844
rs191695680	T	C	0.9711	0.0533	0.0387	0.1681
rs191695947	A	C	0.0142	0.0751	0.0481	0.1184
rs191697747	T	C	0.0168	-0.023	0.042	0.5836
rs191703148	A	G	0.9882	-0.0481	0.0659	0.465
rs191706310	A	G	0.9611	-0.0327	0.0265	0.2167
rs191707316	T	C	0.0128	-0.0291	0.0574	0.6115
rs191707472	A	G	0.0147	0.0171	0.0532	0.7486
rs191710773	T	C	0.059	-0.0124	0.0241	0.6064
rs191714728	T	C	0.0189	-0.1512	0.0516	0.003386
rs191718627	T	C	0.9781	0.0103	0.0354	0.7703
rs1917192	T	C	0.1303	-0.0078	0.0207	0.7049
rs1917193	T	G	0.5031	0.0266	0.0127	0.03646
rs191721357	A	G	0.9581	-0.0226	0.0324	0.487
rs191721445	A	G	0.9809	-0.0111	0.05	0.8244
rs191727169	A	G	0.0151	-0.0186	0.0549	0.7352
rs1917321	A	C	0.4827	0.0117	0.0096	0.2224
rs191734722	T	C	0.0179	-0.0281	0.0432	0.5157
rs191736595	A	G	0.0137	-0.0117	0.0466	0.8028
rs191737893	A	G	0.0226	0.0239	0.0467	0.6089
rs191738298	A	G	0.9871	-0.0214	0.0635	0.7364
rs191740143	T	C	0.9865	-0.161	0.0728	0.02704
rs191743920	A	G	0.0129	0.0174	0.0524	0.739
rs191744093	T	C	0.0214	-0.0679	0.0526	0.197
rs191745101	A	G	0.0415	0.0664	0.0299	0.02658
rs191748204	A	G	0.984	0.0293	0.0431	0.4966
rs191748205	A	G	0.972	-0.0471	0.0528	0.3728
rs191748426	A	G	0.0123	-0.0112	0.0766	0.8836
rs191748594	A	G	0.0117	-0.0668	0.0635	0.2922
rs191751029	A	G	0.9848	-0.006	0.0519	0.9081
rs191751663	A	C	0.0261	0.0652	0.0455	0.152
rs191753228	T	C	0.0171	-0.049	0.0577	0.3962
rs191753728	T	C	0.0316	0.0198	0.036	0.5825
rs191754502	A	C	0.9771	-0.0036	0.0429	0.9332
rs191754686	T	C	0.9845	0.0003	0.041	0.9934
rs191755215	T	C	0.0115	0.0099	0.0696	0.8863
rs191755571	T	C	0.0335	-0.0454	0.0459	0.3227
rs191757721	A	G	0.2833	-0.0008	0.0146	0.9545
rs191761566	A	G	0.0168	-0.0202	0.0394	0.6081
rs191761841	T	C	0.9851	-0.076	0.0521	0.1442
rs191766924	A	C	0.0166	0.1144	0.0477	0.01643
rs191767183	T	C	0.0128	-0.0254	0.0781	0.7452
rs191767263	T	C	0.9773	0.0763	0.0474	0.1072
rs191768800	A	C	0.9759	-0.0189	0.0457	0.6794
rs191769376	A	G	0.0176	0.0366	0.0781	0.6394
rs191770260	A	G	0.9836	-0.0432	0.0516	0.4029
rs191772295	T	C	0.9797	-0.0419	0.0647	0.5166
rs191773842	T	C	0.9694	0.0186	0.0355	0.5997
rs191773847	A	G	0.9783	0.036	0.0521	0.49
rs191774402	T	C	0.951	-0.0227	0.0287	0.4279
rs191774453	T	C	0.0146	0.0906	0.0579	0.1178
rs191774722	T	C	0.9836	0.0038	0.0477	0.9368
rs191776585	A	G	0.0172	0.0058	0.0667	0.9302
rs191776679	A	G	0.0209	0.0216	0.0519	0.6778
rs191778419	A	G	0.0246	-0.0157	0.048	0.7436
rs191779627	A	G	0.0135	0.1778	0.0746	0.01711
rs191780561	T	C	0.0268	-0.043	0.0328	0.19
rs1917826	T	G	0.3317	-0.0133	0.0102	0.1926
rs191784228	T	C	0.9808	-0.01	0.0518	0.8476
rs191784289	T	C	0.0148	0.0913	0.052	0.07885
rs191784659	T	C	0.0238	-0.004	0.0632	0.9501
rs1917894	A	C	0.5631	0.0282	0.0121	0.0194
rs191791363	A	G	0.0151	-0.1226	0.082	0.1349
rs1917917	T	C	0.5173	-0.0085	0.0094	0.3651
rs191793483	T	C	0.0128	-0.0407	0.0648	0.5295
rs191795523	T	G	0.0355	-0.0045	0.0322	0.8893
rs191797774	A	C	0.9818	-0.038	0.0492	0.4398
rs191797868	T	G	0.0246	-0.0071	0.0468	0.8797
rs191801763	T	C	0.9805	0.018	0.0441	0.6838
rs191802165	A	G	0.9576	0.0227	0.0384	0.5542
rs191803655	A	G	0.0318	0.0223	0.0514	0.6644
rs191805154	T	C	0.0309	0.0112	0.0332	0.7361
rs191806874	A	G	0.015	-0.0188	0.0532	0.7242
rs191808072	T	G	0.0163	-0.019	0.0417	0.6488
rs191808385	T	G	0.9767	0.0479	0.036	0.1843
rs1918091	A	G	0.9767	0.018	0.0381	0.6363
rs191811192	T	C	0.9792	-0.0292	0.0483	0.545
rs1918116	T	C	0.9792	-0.0185	0.0447	0.6792
rs191814435	T	C	0.0192	0.019	0.0533	0.7214
rs191815248	A	G	0.9786	-0.0068	0.0464	0.8832
rs1918179	T	C	0.5133	0.0108	0.0095	0.2526
rs191818308	T	C	0.9687	0.0322	0.03	0.2835
rs191819078	A	G	0.0403	0.0294	0.0355	0.4083
rs191819337	T	C	0.9812	0.0637	0.0515	0.2164
rs191819571	A	C	0.9807	-0.1015	0.0548	0.06385
rs191820115	T	G	0.9832	0.0139	0.0507	0.7834
rs191821093	A	G	0.9653	0.0361	0.03	0.2298
rs191822239	T	C	0.0231	0.0751	0.0435	0.08418
rs191822316	A	C	0.969	0.0084	0.0416	0.8399
rs1918246	T	C	0.5542	-0.0082	0.0095	0.387
rs191825833	T	C	0.9793	-0.0658	0.0493	0.1822
rs191826084	T	C	0.0195	0.139	0.0375	0.0002088
rs191827	T	C	0.5324	-0.0107	0.0096	0.265
rs191827617	T	G	0.0336	-0.0182	0.046	0.6925
rs1918298	T	G	0.4879	-0.002	0.0092	0.8257
rs191830278	A	C	0.9776	0.011	0.0365	0.7625
rs191830569	T	C	0.0126	0.1262	0.0642	0.04946
rs191831403	T	C	0.0164	0.0697	0.0544	0.2
rs191831871	A	G	0.9762	0.0261	0.039	0.5023
rs191832299	T	C	0.0207	-0.0642	0.0423	0.1287
rs191833	A	G	0.4765	0.0159	0.0095	0.0949
rs191833468	T	C	0.9821	-0.0821	0.0662	0.2148
rs191835	A	G	0.0513	0.0325	0.022	0.1389
rs191835615	T	C	0.9829	-0.045	0.0468	0.3373
rs191836711	T	C	0.9795	-0.0713	0.0492	0.1469
rs191838308	T	C	0.0133	-0.0156	0.0614	0.7999
rs1918387	T	C	0.5273	-0.0133	0.0093	0.1544
rs191838872	A	G	0.0175	0.0203	0.045	0.6518
rs191839924	T	C	0.9812	-0.0992	0.063	0.1153
rs191841912	A	G	0.0252	0.0398	0.0346	0.2499
rs191843676	A	G	0.0305	-0.0296	0.0449	0.5097
rs191843863	T	C	0.0149	0.0668	0.055	0.2244
rs191848285	T	C	0.9201	-0.0412	0.0336	0.2206
rs1918508	A	G	0.5534	-0.0075	0.0103	0.4652
rs191852357	T	C	0.0284	-0.0175	0.036	0.6271
rs191853525	A	G	0.0204	0.019	0.0392	0.6278
rs191854066	T	C	0.0418	-0.0594	0.0363	0.1016
rs1918585	A	G	0.5504	0.0069	0.0098	0.4775
rs191859272	T	G	0.9839	-0.1226	0.0549	0.02548
rs191859577	T	C	0.022	-0.0069	0.0499	0.8895
rs191864345	T	C	0.0185	-0.0147	0.0497	0.7683
rs191865542	A	G	0.9831	0.0545	0.056	0.3302
rs191866990	T	C	0.0193	0.0503	0.0453	0.266
rs191867141	T	C	0.9795	-0.002	0.0408	0.9607
rs191867848	A	G	0.0162	0.0133	0.057	0.8154
rs191869038	T	C	0.0156	-0.0143	0.0593	0.8099
rs191872062	A	G	0.022	-0.0658	0.0394	0.09493
rs191872561	T	C	0.0172	0.0535	0.0603	0.3754
rs1918726	A	G	0.9751	-0.022	0.0368	0.5496
rs1918733	T	C	0.4986	0.0081	0.0107	0.4507
rs191873405	T	C	0.026	-0.0433	0.0472	0.3598
rs191873691	A	G	0.0191	-0.0266	0.0412	0.5185
rs191874110	A	G	0.0175	-0.0003	0.0529	0.995
rs191875587	T	C	0.9816	0.0649	0.0531	0.222
rs191876488	A	G	0.9789	0.0139	0.0543	0.7975
rs191877840	T	C	0.9869	-0.0143	0.0637	0.8219
rs191881238	T	C	0.9729	-0.0618	0.0425	0.1455
rs191887262	T	C	0.9723	0.0153	0.0364	0.6732
rs191887635	T	C	0.9734	-0.0596	0.0492	0.2252
rs191887724	A	G	0.9853	0.0101	0.0593	0.8643
rs1918878	A	G	0.5892	-0.004	0.0092	0.6594
rs191889136	T	C	0.0268	-0.1294	0.0497	0.009314
rs191892502	A	C	0.0131	0.1057	0.0569	0.06349
rs191893237	A	G	0.0644	-0.018	0.0265	0.4983
rs191895514	A	C	0.9791	0.0143	0.0516	0.7819
rs191896574	T	C	0.9799	0.048	0.0411	0.243
rs191897642	T	C	0.0198	-0.0395	0.0471	0.4019
rs191898654	A	C	0.0317	-0.0512	0.0449	0.2538
rs191901922	T	G	0.0257	-0.0579	0.049	0.237
rs191904902	A	G	0.0125	0.1644	0.0896	0.0665
rs191905060	T	C	0.9817	0.0174	0.0504	0.7305
rs191905447	A	G	0.0124	0.0495	0.074	0.5034
rs191912559	A	G	0.0194	0.0062	0.0439	0.8876
rs191912844	T	G	0.0127	0.0115	0.0491	0.8154
rs191912997	T	C	0.9836	-0.0855	0.0551	0.1211
rs191913066	T	G	0.0186	-0.0069	0.0424	0.8708
rs191913336	T	C	0.9779	0.1097	0.0536	0.04072
rs191913503	T	C	0.9666	-0.014	0.0315	0.6561
rs191913556	T	C	0.0139	-0.015	0.0725	0.8357
rs191916500	A	G	0.0127	0.0497	0.0835	0.5518
rs191918	A	G	0.1169	0.0124	0.0154	0.4184
rs191920608	T	C	0.9824	-0.0405	0.0498	0.4168
rs191922068	T	C	0.021	0.121	0.0493	0.01411
rs191922238	A	G	0.0338	-0.0508	0.0332	0.1266
rs191922544	A	G	0.0109	-0.0309	0.0654	0.6359
rs191924518	T	C	0.0138	-0.0047	0.0527	0.9295
rs191926236	A	G	0.0163	0.0843	0.0502	0.09349
rs191926716	T	G	0.9792	-0.0434	0.0391	0.2677
rs191926926	T	C	0.0248	0.0045	0.0433	0.9178
rs191927215	A	G	0.9777	-0.0519	0.0401	0.1951
rs191927518	T	C	0.6202	-0.0129	0.0185	0.4867
rs191929643	A	C	0.0266	-0.09	0.0461	0.05085
rs191929998	A	G	0.9725	0.062	0.0489	0.2052
rs191930141	T	C	0.0184	-0.0401	0.0433	0.3546
rs191933200	T	C	0.0118	-0.0538	0.0663	0.4175
rs191933621	A	G	0.0289	0.0138	0.0431	0.749
rs191935627	T	C	0.0218	0.0094	0.0447	0.8326
rs191936993	T	C	0.0212	-0.0004	0.047	0.9933
rs191937054	T	C	0.9829	0.0251	0.0407	0.5377
rs191938260	T	C	0.0151	0.0151	0.057	0.7909
rs191940676	T	G	0.0405	0.0294	0.0401	0.4636
rs191940889	T	C	0.0219	-0.0228	0.0502	0.6498
rs191941741	T	C	0.0124	-0.0671	0.0642	0.2959
rs191942181	T	G	0.0152	0.0837	0.046	0.06881
rs191942350	T	C	0.9779	0.0065	0.0368	0.8604
rs1919450	A	G	0.5665	0.0039	0.0125	0.7583
rs191945228	A	G	0.0155	-0.0641	0.0617	0.2991
rs191947208	A	G	0.9849	0.0221	0.0566	0.6968
rs191948691	A	C	0.9856	0.1034	0.052	0.04685
rs191949497	T	C	0.8376	0.0168	0.0199	0.3975
rs191951822	T	C	0.9198	0.0029	0.0286	0.919
rs191952887	T	C	0.0422	0.0157	0.0248	0.5274
rs191954601	A	C	0.9789	-0.083	0.0465	0.07435
rs191954624	A	G	0.0157	0.0123	0.0477	0.7961
rs1919554	A	C	0.859	-0.0126	0.0132	0.3399
rs191955432	A	G	0.983	0.036	0.0551	0.5135
rs1919579	A	G	0.6456	-0.0159	0.0099	0.1088
rs191958167	T	G	0.9269	0.0048	0.0333	0.8861
rs1919593	T	G	0.057	0.0019	0.0206	0.9274
rs191961062	T	C	0.0187	-0.043	0.0442	0.3308
rs191961282	A	G	0.9843	0.0306	0.0457	0.5026
rs191962729	T	G	0.0258	-0.013	0.0346	0.7071
rs191964524	T	C	0.0222	-0.0068	0.0414	0.8685
rs191964756	T	C	0.9875	0.0028	0.0706	0.9678
rs191964972	T	C	0.0165	0.023	0.0534	0.6668
rs191966393	T	C	0.0221	0.0258	0.0369	0.4854
rs191968961	A	G	0.983	-0.0088	0.0404	0.8279
rs191969619	T	C	0.9801	-0.0057	0.0399	0.887
rs191969660	A	G	0.0297	0.0236	0.0407	0.5625
rs191972341	A	G	0.026	0.022	0.0363	0.5453
rs191974493	T	C	0.9718	0.007	0.0341	0.8371
rs191977236	T	C	0.9769	-0.0027	0.0386	0.944
rs191977804	A	G	0.0202	0.02	0.0376	0.5953
rs1919806	T	C	0.0251	-0.0144	0.0331	0.6644
rs191982140	A	G	0.0189	-0.0874	0.0425	0.03957
rs1919825	A	G	0.9456	0.0249	0.0261	0.3389
rs191984201	A	G	0.9779	-0.0575	0.0366	0.116
rs191988303	T	G	0.0193	-0.0237	0.0538	0.6586
rs191988439	T	C	0.0231	-0.0527	0.0489	0.2807
rs1919886	T	C	0.0165	0.0085	0.0526	0.8719
rs191989203	T	C	0.0198	0.0052	0.0494	0.9169
rs191991911	A	G	0.0218	-0.0769	0.046	0.09455
rs191992177	A	G	0.9617	0.0586	0.0367	0.1104
rs191996	T	C	0.5348	-0.0073	0.0094	0.4357
rs191997582	A	C	0.0122	-0.0071	0.0768	0.9263
rs191998476	T	C	0.0242	0.0419	0.0322	0.1927
rs192000180	T	C	0.9846	-0.0175	0.0488	0.7199
rs192000574	A	G	0.0119	0.0708	0.0776	0.3621
rs192002982	T	C	0.9833	-0.047	0.0521	0.3677
rs192003035	T	C	0.9768	0.0149	0.0488	0.7593
rs192006647	T	C	0.9775	0.0037	0.057	0.9488
rs192007810	A	G	0.0161	-0.0582	0.0439	0.1852
rs192008131	A	G	0.0354	0.0278	0.0458	0.5431
rs1920082	T	C	0.7794	-0.0061	0.0112	0.5838
rs192010405	A	G	0.9836	0.0036	0.0565	0.9496
rs192014679	T	C	0.014	0.0521	0.0521	0.3173
rs192015727	T	G	0.0166	-0.0048	0.0409	0.9063
rs192016270	A	G	0.9863	-0.057	0.065	0.3803
rs192017688	T	C	0.0178	-0.0595	0.0454	0.1895
rs192019933	A	C	0.0158	0.0287	0.057	0.6146
rs192020626	A	G	0.9865	-0.0408	0.0464	0.3785
rs192022732	A	G	0.9841	-0.0085	0.0593	0.8861
rs192022742	T	C	0.9797	-0.0878	0.0438	0.04517
rs192024941	T	G	0.0145	-0.2328	0.0701	0.000899
rs192028145	A	G	0.9818	-0.0376	0.0507	0.4581
rs1920322	T	G	0.5249	0.0172	0.0089	0.05249
rs192032689	T	C	0.0235	0.0518	0.0331	0.1173
rs192037197	T	G	0.9714	-0.0461	0.0349	0.1863
rs192038293	A	G	0.9808	-0.0322	0.0423	0.4461
rs192038327	T	C	0.9828	-0.0119	0.0468	0.7992
rs1920417	A	G	0.7827	0.0409	0.015	0.006545
rs192043157	T	G	0.9759	0.047	0.0457	0.303
rs1920432	A	C	0.9421	0.0226	0.0213	0.2879
rs192043806	A	G	0.0215	0.0227	0.0499	0.6495
rs192044447	A	G	0.9756	-0.0293	0.0417	0.4827
rs192044586	T	C	0.9727	-0.0394	0.0325	0.2252
rs192046109	A	G	0.0151	-0.0814	0.063	0.1966
rs192048282	T	C	0.9778	-0.0136	0.035	0.6968
rs192049924	T	G	0.0164	-0.0256	0.0456	0.5749
rs192052307	A	C	0.0191	0.034	0.0472	0.4722
rs192053889	T	C	0.0221	-0.0005	0.0465	0.9917
rs192055829	T	C	0.0328	-0.0118	0.0328	0.7203
rs192055977	A	G	0.0292	-0.0344	0.0511	0.5
rs192057282	T	C	0.0364	-0.0216	0.0336	0.5212
rs192058298	T	G	0.0162	0.0213	0.045	0.6357
rs192058598	T	C	0.0131	0.0359	0.0631	0.5697
rs192058831	A	C	0.959	0.0331	0.0347	0.3393
rs192059871	A	G	0.9736	0.0912	0.0441	0.03876
rs192060553	T	C	0.0137	-0.0781	0.0513	0.1279
rs192061034	T	C	0.0255	0.0123	0.044	0.7797
rs192062589	A	C	0.0129	-0.028	0.0541	0.6042
rs192064120	A	G	0.9602	0.0021	0.0279	0.9397
rs192066826	A	G	0.0235	0.0502	0.0356	0.1581
rs192071394	T	C	0.014	0.0051	0.0539	0.9253
rs192078522	T	C	0.9743	-0.0057	0.0397	0.8857
rs192081527	A	G	0.0149	0.0259	0.0553	0.6394
rs192082682	A	G	0.9842	-0.103	0.0707	0.1455
rs192082807	T	G	0.5186	-0.0065	0.0162	0.6879
rs192084219	A	G	0.9718	-0.0741	0.0485	0.1269
rs192084781	T	C	0.0144	-0.1073	0.0652	0.1
rs192085307	T	C	0.0347	0.0203	0.0287	0.4801
rs192086146	A	G	0.0217	0.0563	0.051	0.2698
rs192086592	T	C	0.0151	-0.065	0.0496	0.1901
rs192087838	A	C	0.9804	-0.0157	0.0495	0.7508
rs192089481	A	G	0.0321	0.0262	0.0408	0.521
rs192089773	A	G	0.9818	0.0257	0.0542	0.6347
rs192092389	A	G	0.9674	0.0029	0.0345	0.9329
rs192092519	T	C	0.0241	-0.0182	0.0371	0.6243
rs192092664	A	C	0.0244	-0.0033	0.0405	0.9342
rs1920978	A	G	0.4004	-0.0062	0.01	0.5377
rs192098808	T	C	0.0127	-0.0034	0.0606	0.9551
rs1921012	T	C	0.9726	0.024	0.0332	0.4698
rs192101926	A	G	0.0244	-0.0213	0.0451	0.6367
rs192102090	A	G	0.9704	0.0099	0.034	0.7701
rs192104364	A	G	0.0296	-0.0002	0.0405	0.9963
rs1921053	A	G	0.9711	-0.0205	0.0283	0.4679
rs1921057	T	C	0.9256	0.0141	0.0194	0.4675
rs192109127	T	C	0.0148	0.0105	0.0553	0.8489
rs192111240	T	C	0.016	-0.0206	0.056	0.713
rs1921124	T	C	0.9627	-0.009	0.0296	0.7625
rs1921128	A	G	0.5186	-0.002	0.0093	0.8277
rs192113075	A	G	0.9612	-0.0963	0.0499	0.05348
rs192114344	A	G	0.0285	0.034	0.0309	0.2704
rs192114906	T	C	0.985	-0.0351	0.0514	0.4953
rs192115591	A	G	0.9852	-0.046	0.0604	0.4469
rs192117843	A	C	0.9856	0.0302	0.0484	0.5327
rs192120478	A	G	0.0198	-0.0032	0.0528	0.9523
rs192122354	A	G	0.9709	-0.011	0.0414	0.79
rs1921226	T	C	0.5246	-0.005	0.0093	0.5887
rs192124443	A	G	0.9701	-0.1396	0.0515	0.006752
rs192125903	A	G	0.0244	-0.0141	0.0423	0.7385
rs1921266	T	C	0.8232	0.0027	0.0124	0.8301
rs1921272	A	C	0.0141	-0.0351	0.055	0.5236
rs1921279	T	C	0.986	-0.0031	0.0509	0.9521
rs192128153	T	G	0.0203	-0.0306	0.0504	0.5432
rs192131000	A	G	0.0127	0.0031	0.0721	0.9662
rs192132096	T	C	0.0209	-0.0547	0.044	0.2141
rs1921334	A	C	0.498	0.0083	0.0097	0.3915
rs192139701	T	C	0.0346	0.0356	0.039	0.3613
rs1921406	T	C	0.9186	0.0106	0.0191	0.5797
rs192141991	A	G	0.0138	-0.0837	0.0573	0.1438
rs192142405	T	C	0.9665	0.0593	0.0399	0.1379
rs192142973	A	G	0.0212	0.0108	0.0507	0.8316
rs192143605	T	C	0.0116	0.0807	0.0584	0.167
rs192143915	T	C	0.9639	0.004	0.0408	0.9213
rs192144888	T	G	0.9733	-0.0586	0.0465	0.2072
rs192146860	A	G	0.9586	-0.0082	0.0285	0.7735
rs192147279	T	C	0.9779	-0.0847	0.0487	0.08196
rs192147283	A	C	0.0292	-0.0365	0.0467	0.4347
rs192147999	A	C	0.0309	-0.0092	0.0309	0.7654
rs192152618	T	G	0.0134	0.0619	0.0826	0.4538
rs192153732	T	G	0.9859	-0.0114	0.0578	0.8444
rs192154135	T	C	0.0156	0.0259	0.0531	0.6254
rs192154445	A	G	0.0197	-0.0428	0.0444	0.3345
rs1921559	A	G	0.5249	-0.0162	0.0096	0.09067
rs192156437	T	C	0.0324	0.0263	0.0391	0.502
rs192160395	T	G	0.987	-0.0686	0.0749	0.3599
rs192160692	T	C	0.0166	0.0053	0.0469	0.9104
rs192160839	T	C	0.0272	-0.0112	0.0458	0.8061
rs192163743	T	C	0.0158	0.0527	0.0631	0.4036
rs1921642	T	C	0.5263	0.0051	0.0094	0.5913
rs192165688	A	G	0.0203	-0.047	0.0542	0.3862
rs192166245	T	C	0.0303	-0.0137	0.0381	0.7198
rs192167	A	G	0.4939	0.0014	0.0102	0.8875
rs192168022	T	C	0.9814	0.0016	0.0401	0.9686
rs192168164	A	G	0.012	0.0559	0.0743	0.452
rs192170312	T	C	0.9813	-0.0952	0.0567	0.09342
rs192171230	T	C	0.0177	-0.0519	0.0393	0.1868
rs192172257	T	C	0.0249	-0.0529	0.0482	0.2723
rs192173502	T	G	0.0204	0.0352	0.0354	0.3206
rs192179186	T	C	0.9864	-0.1051	0.0595	0.07759
rs1921819	T	C	0.4529	0.0002	0.0094	0.9863
rs192183035	T	C	0.9679	-0.0233	0.0353	0.5088
rs192184439	A	C	0.9268	-0.0172	0.027	0.5232
rs1921860	A	G	0.4222	-0.0087	0.0094	0.3572
rs192186151	A	G	0.0133	0.0766	0.0574	0.1821
rs192186823	T	C	0.984	0.0752	0.0439	0.08691
rs192189362	A	G	0.0155	-0.0057	0.051	0.9103
rs192189905	A	G	0.0205	0.0467	0.0475	0.3265
rs192191112	T	G	0.0246	-0.061	0.042	0.1465
rs192191397	A	C	0.0238	0.0175	0.0453	0.6998
rs192192385	T	C	0.9877	0.0371	0.0833	0.656
rs192194252	A	G	0.0193	-0.0692	0.0495	0.1626
rs192195125	T	G	0.0145	0.0251	0.058	0.6654
rs192198450	A	G	0.9806	-0.0749	0.0388	0.05341
rs192199245	T	G	0.0118	0.1103	0.071	0.1202
rs192199504	A	G	0.976	0.0754	0.0477	0.1142
rs192200416	T	C	0.9684	0.0326	0.0422	0.439
rs192201730	A	G	0.9806	-0.0537	0.0369	0.145
rs192206210	T	G	0.9895	0.1031	0.074	0.1632
rs192207231	A	C	0.0157	-0.0627	0.0558	0.2611
rs192209196	A	G	0.9802	-0.0141	0.0544	0.7948
rs192209586	T	C	0.0183	0.0701	0.0592	0.236
rs192210126	A	C	0.8773	0.0413	0.0312	0.1845
rs1922109	A	G	0.5099	0.0027	0.0091	0.7682
rs192212256	A	G	0.0187	-0.0037	0.0522	0.943
rs192212937	A	G	0.0168	-0.0719	0.0482	0.136
rs192213260	T	C	0.0208	0.0543	0.0505	0.282
rs192213651	T	C	0.0166	0.0306	0.0653	0.6395
rs1922139	A	C	0.6938	0.0041	0.0104	0.6946
rs192216714	A	G	0.017	-0.0504	0.0566	0.3732
rs192216796	A	G	0.013	0.0168	0.0683	0.8057
rs192217367	A	G	0.9809	-0.1114	0.0595	0.06109
rs192220613	A	G	0.018	-0.0317	0.0609	0.6026
rs192222374	T	C	0.0137	-0.1075	0.0713	0.1318
rs192224878	A	G	0.0267	0.0313	0.0347	0.3671
rs192225014	T	C	0.0182	0.0469	0.049	0.3376
rs192225784	A	G	0.0113	-0.0368	0.0875	0.6742
rs192229830	A	G	0.983	0.0019	0.0496	0.9695
rs192233122	T	G	0.0166	-0.0558	0.0518	0.2818
rs192235904	T	C	0.0207	-0.0115	0.0461	0.8033
rs192236174	A	G	0.0192	0.0622	0.0448	0.165
rs192236747	A	G	0.0214	0.0158	0.0457	0.7289
rs192238780	T	G	0.0139	0.0305	0.0516	0.5541
rs192239839	A	G	0.9816	-0.0775	0.0537	0.1486
rs192241034	T	C	0.9563	-0.0209	0.0385	0.5873
rs192242415	A	C	0.9826	-0.0332	0.0459	0.4691
rs192243673	T	C	0.0149	-0.076	0.0509	0.1352
rs192245146	T	C	0.0147	0.0074	0.0573	0.8969
rs1922481	A	G	0.0483	0.0327	0.0268	0.2223
rs1922482	A	C	0.4392	-0.0134	0.0102	0.19
rs192248955	T	C	0.0269	0.0378	0.0339	0.2649
rs1922511	T	C	0.5126	-0.0044	0.0093	0.6372
rs1922531	T	G	0.6029	0.0045	0.0104	0.6642
rs192253630	A	G	0.0251	0.0465	0.0316	0.1406
rs192256814	A	G	0.9792	0.0268	0.0457	0.5575
rs192257512	A	C	0.9855	0.0429	0.0694	0.5368
rs192258155	A	G	0.0327	0.0084	0.0374	0.8228
rs192262	T	C	0.5082	0	0.0084	0.9966
rs192262401	T	C	0.9742	0.0178	0.0426	0.6768
rs192262977	T	C	0.6601	0.0136	0.016	0.3934
rs192267	T	G	0.5425	-0.0227	0.0097	0.01882
rs192268400	T	C	0.0213	-0.0071	0.0412	0.8629
rs192269897	A	G	0.0192	-0.0222	0.0399	0.5771
rs192271708	A	C	0.9833	0.0606	0.0779	0.4362
rs192272203	T	C	0.9862	0.03	0.06	0.6175
rs192272675	T	C	0.0195	-0.0001	0.0506	0.998
rs192273437	A	G	0.9671	-0.0378	0.0309	0.2217
rs192277252	A	C	0.025	0.0173	0.035	0.6204
rs192278269	A	C	0.9825	0.0614	0.0426	0.1499
rs192278392	A	G	0.0197	-0.0144	0.0555	0.7959
rs192279497	T	C	0.0436	-0.0345	0.0334	0.301
rs1922800	A	G	0.0952	0.0104	0.0198	0.5974
rs192280453	A	G	0.0273	0.0105	0.0326	0.7481
rs192283427	T	C	0.0177	-0.0556	0.052	0.2848
rs192283429	A	G	0.0195	0.0087	0.0387	0.8232
rs192285455	T	C	0.052	-0.0385	0.0248	0.1211
rs1922856	T	G	0.325	-0.0079	0.0111	0.4751
rs192289824	T	C	0.0252	0.002	0.0372	0.957
rs192290168	T	C	0.9067	-0.0544	0.0301	0.07094
rs192291111	T	C	0.9615	0.0005	0.0311	0.9865
rs192293039	T	C	0.9649	0.0524	0.0556	0.3462
rs192296024	T	C	0.0205	-0.0133	0.058	0.8186
rs192297354	T	C	0.9862	-0.0425	0.0751	0.5713
rs192297408	A	G	0.9813	0.04	0.0416	0.3361
rs192298874	A	G	0.0146	0.0665	0.05	0.1838
rs192299809	A	G	0.0276	0.0215	0.0319	0.4996
rs192301215	A	C	0.9849	-0.0074	0.0561	0.8958
rs192301928	A	C	0.0373	0.0848	0.0548	0.1216
rs192306761	A	G	0.9858	-0.0774	0.0456	0.08935
rs192307016	T	C	0.0191	-0.0197	0.0578	0.7341
rs192312029	A	C	0.9883	-0.2407	0.0848	0.004536
rs192313422	T	C	0.0193	-0.0133	0.0485	0.7838
rs1923143	T	G	0.02	0.016	0.0362	0.6584
rs192314515	A	G	0.9817	-0.0056	0.0468	0.9044
rs192315775	T	C	0.0389	0.0109	0.0312	0.7269
rs192316272	T	C	0.0242	-0.0527	0.0647	0.4151
rs192316760	A	G	0.0243	-0.1716	0.0593	0.003799
rs192316970	A	G	0.0275	0.0083	0.0478	0.8614
rs192318265	A	G	0.0162	0.0012	0.0444	0.9776
rs192325200	A	G	0.9831	-0.0216	0.0461	0.6389
rs192327511	A	G	0.0165	0.0273	0.0514	0.5953
rs1923293	T	G	0.0434	0.0235	0.0248	0.3441
rs192330696	A	C	0.9782	-0.0759	0.053	0.1524
rs192330747	T	C	0.5081	-0.018	0.0115	0.1179
rs192330841	T	C	0.9639	0.0225	0.0378	0.5511
rs192334163	T	G	0.9878	-0.1207	0.0765	0.1148
rs192334484	T	G	0.0131	0.0356	0.0519	0.4921
rs1923354	T	C	0.1668	0.0168	0.0163	0.3015
rs192336096	A	G	0.0146	0.1491	0.0645	0.02081
rs192338557	A	G	0.0208	-0.0174	0.0492	0.7239
rs1923405	T	C	0.5281	-0.0198	0.0107	0.06505
rs192340982	A	G	0.0142	-0.0147	0.0581	0.8001
rs192341105	T	G	0.9867	-0.0039	0.0555	0.9435
rs192342165	T	C	0.0377	-0.0029	0.0295	0.9204
rs192343738	A	G	0.0139	0.12	0.0578	0.0378
rs1923449	A	C	0.0991	-0.0056	0.0182	0.7583
rs192345504	A	C	0.9538	0.0012	0.0267	0.9657
rs192345954	T	G	0.0364	0.0011	0.0397	0.9774
rs192348238	T	G	0.9814	-0.0677	0.0522	0.1947
rs192348743	A	G	0.962	0.0082	0.0357	0.8178
rs192348978	T	C	0.0141	-0.0182	0.0572	0.7501
rs192349242	A	C	0.9754	-0.0002	0.0413	0.9958
rs192349260	T	G	0.9758	0.0396	0.0521	0.4477
rs192349467	A	G	0.9594	-0.0272	0.0394	0.4892
rs1923504	T	C	0.3902	-0.0036	0.0103	0.7253
rs192357636	A	G	0.022	-0.0003	0.0498	0.9951
rs192361456	A	G	0.9833	0.0904	0.0508	0.07512
rs192365080	T	C	0.0143	0.0211	0.0587	0.7191
rs192368711	T	C	0.9789	0.0048	0.0466	0.9175
rs1923692	T	G	0.0197	-0.0844	0.0382	0.02729
rs192369707	A	G	0.9736	0.0359	0.0443	0.4179
rs192373367	T	C	0.0156	-0.0198	0.0606	0.7443
rs192375283	A	G	0.0167	0.0476	0.0455	0.2956
rs192378413	T	C	0.037	0.015	0.0409	0.7144
rs192378871	A	C	0.0163	-0.0323	0.0681	0.6349
rs192380632	A	G	0.0192	0.0216	0.0425	0.611
rs192384205	T	C	0.9794	0.017	0.05	0.7338
rs192385435	T	G	0.0145	0.0504	0.0543	0.3532
rs192391105	A	G	0.0113	-0.0855	0.0602	0.1558
rs192391535	A	G	0.9383	0.0076	0.0276	0.7819
rs192393211	A	C	0.0158	0.0247	0.0567	0.6625
rs1923949	A	G	0.7465	0.0054	0.0114	0.6339
rs192396920	T	C	0.9855	-0.0497	0.0602	0.4091
rs192398730	A	G	0.0183	0.0262	0.0448	0.5595
rs192401557	T	C	0.0225	-0.0718	0.0516	0.1641
rs192402221	T	C	0.9853	-0.0274	0.0564	0.6275
rs192403233	A	G	0.0199	-0.0128	0.0519	0.8055
rs192405000	T	C	0.8882	0.0271	0.0279	0.3312
rs192405560	T	C	0.9791	-0.0471	0.0411	0.251
rs192409687	T	C	0.9881	-0.0909	0.0785	0.2468
rs192413221	T	C	0.0155	-0.0049	0.0492	0.9203
rs192414777	A	G	0.0217	0.0997	0.0477	0.03644
rs192415616	A	G	0.0132	-0.0407	0.0535	0.4464
rs192417043	A	G	0.9863	0.0685	0.085	0.4206
rs192419076	T	G	0.9781	-0.053	0.0418	0.2049
rs1924207	A	G	0.9457	0.0218	0.0303	0.4723
rs192420783	T	G	0.9882	-0.0259	0.0702	0.7124
rs1924208	A	G	0.5128	0.0144	0.0108	0.1826
rs192424727	T	C	0.0522	0.0063	0.0265	0.8131
rs192426886	T	G	0.9771	0.024	0.0657	0.7143
rs192428314	A	G	0.0151	-0.0024	0.0486	0.9613
rs192429348	A	C	0.0146	0.0254	0.0455	0.5771
rs192430703	T	G	0.0191	-0.0543	0.0486	0.2635
rs192431638	T	G	0.0127	-0.0455	0.0846	0.5909
rs192431670	T	C	0.9419	0.0494	0.0336	0.1419
rs192432271	T	C	0.0144	0.0586	0.0743	0.4299
rs192432546	A	C	0.9706	0.0584	0.0411	0.156
rs192434481	T	G	0.9744	-0.0257	0.0512	0.6151
rs192436720	T	G	0.9855	0.0047	0.0433	0.9137
rs192437187	T	G	0.0135	-0.0161	0.0523	0.7584
rs192437265	T	C	0.0301	0.0645	0.0323	0.04546
rs192437342	T	C	0.0148	0.0643	0.0538	0.2326
rs192437602	A	C	0.9855	0.0061	0.0465	0.8961
rs1924395	T	C	0.4945	0.0082	0.0094	0.3876
rs192442126	T	C	0.9827	-0.024	0.051	0.6376
rs192442439	T	C	0.9857	-0.04	0.0758	0.5971
rs192443166	A	G	0.0166	-0.028	0.0525	0.5938
rs192445049	A	G	0.0308	0.0018	0.036	0.9593
rs192445758	A	G	0.9834	0.0026	0.0611	0.9663
rs1924489	A	G	0.5026	0.0127	0.0093	0.1754
rs192449286	A	G	0.0132	-0.0678	0.054	0.2094
rs1924506	A	G	0.5451	-0.0011	0.0094	0.9094
rs192453109	T	C	0.0141	0.0404	0.0633	0.5232
rs1924533	T	G	0.5102	-0.0006	0.0088	0.9414
rs1924588	T	C	0.4523	0.0032	0.0095	0.7396
rs1924603	T	C	0.508	0.0064	0.0095	0.503
rs192460606	T	C	0.9523	0.0704	0.0411	0.08646
rs192467087	T	C	0.0306	-0.0228	0.0369	0.5374
rs192468473	A	C	0.9688	-0.1021	0.0437	0.01947
rs192468850	T	C	0.9589	-0.0328	0.0326	0.3136
rs1924692	A	G	0.4417	0.0108	0.0091	0.2321
rs1924699	T	G	0.9444	0.0186	0.0257	0.4697
rs192471536	A	G	0.9853	0.0575	0.0532	0.2795
rs192471645	T	C	0.0134	-0.0657	0.0822	0.4244
rs192472155	T	C	0.9837	0.1142	0.0522	0.02872
rs192474401	T	G	0.9871	0.0365	0.0604	0.5455
rs1924778	A	G	0.5939	-0.0005	0.011	0.9651
rs1924782	A	G	0.0243	-0.0351	0.0378	0.3522
rs192479829	A	G	0.0213	0.0302	0.0402	0.4521
rs192483164	A	C	0.9705	-0.0642	0.0332	0.05277
rs192486079	A	G	0.9821	0.0168	0.0532	0.7524
rs192487128	T	C	0.9708	0.0406	0.0433	0.3485
rs192489517	A	G	0.9841	0.0063	0.0638	0.9215
rs192492035	A	G	0.9746	-0.0087	0.0443	0.8439
rs192493757	A	G	0.0453	0.0122	0.0238	0.608
rs1924948	T	C	0.5039	-0.0118	0.0106	0.2648
rs192495	T	C	0.744	0.0035	0.0119	0.766
rs192495257	T	C	0.9819	-0.0276	0.045	0.5394
rs192497051	A	G	0.0258	0.0255	0.048	0.5946
rs192498589	A	G	0.9806	-0.033	0.0456	0.4689
rs192500043	T	C	0.0184	0.0214	0.056	0.7027
rs192500328	T	C	0.0452	-0.0673	0.0345	0.05095
rs192501182	A	G	0.0118	0.0056	0.067	0.9333
rs192502830	T	C	0.9839	0.0169	0.0468	0.7187
rs192503801	T	C	0.9858	-0.0931	0.0587	0.1124
rs192506730	T	C	0.0148	-0.0346	0.0474	0.4655
rs192507043	A	C	0.9763	-0.0192	0.0356	0.589
rs192509673	A	G	0.0303	0.0353	0.0301	0.2414
rs192510252	A	G	0.015	0.0202	0.0451	0.6538
rs192510649	T	C	0.0209	0.0383	0.0515	0.4573
rs192513784	T	C	0.9637	-0.0043	0.0261	0.8687
rs1925155	T	C	0.7601	0.012	0.0129	0.3522
rs1925163	A	G	0.4141	-0.0022	0.0094	0.8181
rs1925164	A	G	0.5104	0.0088	0.0092	0.3373
rs192518524	T	C	0.7216	0.0418	0.0205	0.04157
rs192519662	T	C	0.0179	-0.047	0.0559	0.4005
rs192520485	A	G	0.9621	-0.0222	0.0351	0.5279
rs192520601	A	G	0.0204	0.0017	0.0577	0.9769
rs192521444	A	G	0.0415	0.0251	0.0256	0.3261
rs192522028	T	C	0.021	-0.0232	0.0405	0.5666
rs192522835	T	G	0.97	-0.0314	0.0328	0.3371
rs192523202	A	G	0.0118	0.0137	0.076	0.8573
rs1925237	T	C	0.5847	-0.0093	0.0097	0.3355
rs1925239	A	G	0.9551	0.022	0.0227	0.3325
rs1925241	T	C	0.387	-0.0048	0.0113	0.6689
rs1925245	T	G	0.0567	-0.0294	0.0208	0.1584
rs1925253	T	C	0.5401	0.0232	0.0094	0.01363
rs192525395	T	C	0.0159	0.0527	0.0759	0.4873
rs192525723	A	G	0.0157	0.0565	0.072	0.4327
rs1925260	A	G	0.1034	-0.0163	0.0155	0.2926
rs192526112	T	G	0.9742	0.0051	0.0347	0.8833
rs1925265	A	G	0.5716	0.0072	0.0101	0.479
rs1925266	T	G	0.6363	-0.0085	0.011	0.4381
rs192526948	T	C	0.021	0.0139	0.0577	0.8092
rs192527530	A	G	0.9844	-0.0147	0.0444	0.7414
rs1925279	T	G	0.2819	-0.0191	0.0145	0.1878
rs192529745	A	C	0.0214	-0.0438	0.0391	0.2624
rs192529919	A	C	0.0395	-0.084	0.0379	0.02658
rs192532321	T	C	0.9735	0.0357	0.0504	0.4786
rs192532405	A	C	0.9012	0.0063	0.0166	0.7041
rs192535942	T	G	0.0269	0.0424	0.0606	0.4842
rs192537103	T	C	0.066	0.027	0.0303	0.3738
rs192537542	T	C	0.9463	-0.011	0.0324	0.7331
rs192539049	A	G	0.9816	-0.0207	0.0489	0.6729
rs192541131	A	C	0.0248	0.0141	0.0417	0.7349
rs192544457	A	G	0.0433	-0.0108	0.0315	0.7327
rs192545417	T	C	0.0223	0.0262	0.0357	0.4636
rs1925458	T	G	0.1141	0.0263	0.0158	0.0952
rs192550	T	G	0.9716	0.0118	0.0322	0.7139
rs192552152	A	G	0.9587	-0.0443	0.0446	0.3204
rs1925542	T	C	0.5044	0.0104	0.0094	0.265
rs192554675	T	C	0.0158	-0.0509	0.0579	0.3794
rs192554769	T	C	0.0179	-0.0743	0.0539	0.1677
rs192555503	T	C	0.0583	-0.0256	0.0429	0.5507
rs192555927	A	G	0.045	0.0494	0.0346	0.153
rs192562105	A	G	0.0319	0.0306	0.0283	0.28
rs192563021	A	G	0.9764	-0.0273	0.0421	0.5163
rs1925646	A	G	0.9788	-0.0284	0.0375	0.4489
rs192567499	A	G	0.0203	-0.0113	0.041	0.7829
rs192567615	T	C	0.9832	-0.0485	0.0729	0.5056
rs192568267	T	C	0.016	0.0156	0.0623	0.8026
rs1925685	T	C	0.4836	0.0029	0.01	0.7702
rs192571720	T	G	0.0164	-0.0293	0.0461	0.5241
rs1925731	A	C	0.4539	-0.0043	0.0094	0.6481
rs192574250	A	G	0.0257	0.0141	0.0452	0.7544
rs192576874	T	C	0.0132	0.0195	0.0533	0.7151
rs192577661	T	C	0.9819	-0.0061	0.0433	0.8882
rs192578005	A	C	0.9817	0.0066	0.0444	0.8824
rs1925789	T	C	0.5331	-0.004	0.0094	0.6688
rs192584187	T	G	0.0268	0.063	0.0374	0.09207
rs192589245	A	G	0.022	-0.0258	0.0466	0.5805
rs192590165	T	C	0.0697	-0.0178	0.027	0.5084
rs192590265	A	G	0.0767	0.0128	0.022	0.5602
rs192590389	A	G	0.9827	-0.0218	0.0388	0.5753
rs192591091	T	C	0.9855	-0.0363	0.0732	0.6199
rs192591266	A	C	0.0122	0.0745	0.0725	0.3041
rs192591870	T	C	0.0238	-0.0194	0.0492	0.6932
rs192595744	T	C	0.0173	0.1182	0.0595	0.04707
rs192596593	A	G	0.0112	-0.0898	0.0772	0.2445
rs192597416	A	G	0.0156	0.0252	0.0446	0.5724
rs192599736	T	G	0.9729	0.0246	0.033	0.4573
rs192600471	T	C	0.0285	-0.0738	0.0354	0.03718
rs1926006	T	C	0.3735	-0.0078	0.0098	0.4257
rs192601825	T	C	0.9819	-0.0447	0.0458	0.3295
rs192602998	T	C	0.0126	0.0196	0.0832	0.8134
rs192618581	A	C	0.9678	-0.0204	0.035	0.5603
rs192618833	T	C	0.9827	-0.0115	0.0523	0.8254
rs192619262	A	G	0.0254	0.0634	0.0389	0.1028
rs1926198	A	C	0.9847	-0.0059	0.0402	0.8829
rs192619905	A	G	0.0429	-0.1202	0.034	0.0004129
rs1926208	T	G	0.2691	0.0175	0.0106	0.09772
rs192624117	A	C	0.9879	-0.0218	0.0606	0.7195
rs192626219	T	C	0.9663	-0.0248	0.0564	0.6596
rs192626327	A	G	0.0169	-0.0244	0.0436	0.5755
rs192627316	A	G	0.0244	0.0368	0.0417	0.3774
rs1926281	T	C	0.9581	0.0172	0.0257	0.5024
rs192629576	T	C	0.0339	-0.0123	0.0299	0.6804
rs192630188	A	C	0.0133	0.1045	0.0526	0.04705
rs1926303	T	C	0.8593	-0.0232	0.0146	0.113
rs192630683	T	C	0.028	0.0139	0.037	0.7082
rs192631650	T	C	0.0276	0.0472	0.0368	0.1997
rs192633440	A	G	0.0173	0.0041	0.0552	0.9413
rs192634223	T	C	0.9764	-0.0193	0.0347	0.5777
rs192634870	T	C	0.9681	-0.0382	0.0408	0.3487
rs192635254	A	G	0.0184	0.0469	0.0488	0.3368
rs1926359	A	G	0.5852	0.0001	0.0103	0.9934
rs1926363	T	G	0.2939	-0.0091	0.01	0.3615
rs192636329	A	G	0.0291	-0.0129	0.0455	0.7772
rs192638051	T	C	0.0172	-0.0296	0.0499	0.553
rs192638230	A	C	0.0183	-0.0415	0.0495	0.4019
rs192638448	A	G	0.0126	-0.0339	0.0568	0.5511
rs192640368	T	C	0.9833	0.0666	0.059	0.2594
rs192644654	A	C	0.0214	-0.0705	0.0529	0.1827
rs1926466	T	C	0.4123	-0.0063	0.0099	0.5232
rs192649442	T	C	0.9882	-0.2192	0.0782	0.00505
rs192653221	A	G	0.9805	0.0287	0.0421	0.4958
rs192655511	A	G	0.0292	-0.0057	0.0323	0.8593
rs192656014	T	C	0.9798	0.0169	0.0515	0.7431
rs192656089	T	C	0.9804	-0.0524	0.0501	0.295
rs192658983	T	C	0.0215	0.0551	0.0446	0.216
rs192659336	A	C	0.9754	-0.0465	0.036	0.1963
rs192659519	A	G	0.0133	-0.1333	0.0574	0.02031
rs1926600	T	C	0.1959	0.0143	0.0119	0.2305
rs1926606	A	G	0.9482	0.0028	0.0237	0.9049
rs192661316	A	G	0.9859	-0.0319	0.0496	0.5201
rs192662386	A	G	0.9755	-0.0456	0.0501	0.3631
rs192665233	A	C	0.0433	0.0113	0.0262	0.666
rs192665325	A	G	0.056	-0.0196	0.0228	0.3901
rs192666793	A	G	0.9194	0.0162	0.026	0.5339
rs192669678	A	G	0.7473	0.0108	0.0171	0.5265
rs1926699	A	G	0.0148	0.066	0.0465	0.156
rs192670925	A	G	0.0134	0.0188	0.0531	0.7232
rs192671805	A	G	0.9829	-0.0479	0.069	0.4874
rs192672577	T	C	0.0159	-0.019	0.0511	0.7104
rs192672889	T	C	0.986	-0.1783	0.0646	0.005741
rs192673508	A	G	0.0193	0.0412	0.0505	0.4145
rs1926736	A	G	0.4876	-0.0208	0.0181	0.2497
rs192676029	A	G	0.9861	-0.0978	0.0534	0.067
rs1926788	A	C	0.0238	0.0448	0.048	0.3502
rs192679103	A	G	0.019	-0.021	0.0462	0.6494
rs192680255	A	G	0.0244	-0.0279	0.0486	0.5654
rs192681042	A	G	0.9847	0.0283	0.0481	0.5559
rs192682635	A	G	0.0182	0.0243	0.0557	0.6624
rs192683581	T	C	0.9836	0.0137	0.0406	0.7349
rs192684352	T	C	0.9759	-0.0515	0.0355	0.1468
rs192684723	A	G	0.0179	0.0462	0.0401	0.2492
rs192688195	T	G	0.8687	-0.0213	0.019	0.2626
rs192691135	T	C	0.0152	0.1412	0.0545	0.009602
rs192692478	T	C	0.0293	0.0731	0.0367	0.04623
rs192693176	T	C	0.0363	-0.0797	0.0375	0.03337
rs192695028	A	G	0.9431	-0.0022	0.027	0.9343
rs192696627	A	G	0.9793	0.1387	0.0488	0.004494
rs192698762	A	C	0.0252	-0.0748	0.043	0.08205
rs192705454	T	C	0.0129	-0.1186	0.0723	0.1011
rs192709551	A	G	0.9534	0.0328	0.0277	0.2353
rs192713890	T	C	0.0801	-0.0134	0.0223	0.5465
rs192714076	T	G	0.9734	-0.035	0.0418	0.4028
rs192714545	A	G	0.9844	-0.0322	0.0435	0.4597
rs1927161	A	G	0.4456	0.0011	0.0111	0.9231
rs192717010	A	C	0.9698	-0.0071	0.0356	0.8426
rs192717727	A	C	0.9737	-0.0114	0.0417	0.7837
rs192718462	T	C	0.0191	0.0246	0.0445	0.5796
rs192722469	A	G	0.9389	-0.0485	0.0356	0.1734
rs192722502	A	G	0.9779	0.0182	0.0399	0.648
rs192723987	T	C	0.0138	-0.0034	0.0549	0.9512
rs192724460	A	G	0.9783	0.0402	0.0458	0.3808
rs192725348	T	C	0.9866	-0.0579	0.0607	0.34
rs192725530	T	C	0.9692	0.0235	0.0492	0.6326
rs192727406	T	C	0.0198	0.0309	0.0601	0.6072
rs192728250	A	C	0.0203	0.0677	0.0429	0.1144
rs192730344	A	G	0.0211	-0.1172	0.0537	0.02919
rs192731179	T	C	0.0176	0.105	0.0448	0.01904
rs192733779	T	C	0.0506	-0.0064	0.0344	0.8527
rs1927338	A	G	0.5759	0.0005	0.0095	0.9602
rs192734431	A	G	0.9751	0.0876	0.0457	0.05522
rs192734627	A	G	0.0248	0.0579	0.0408	0.1553
rs192734978	T	C	0.9028	-0.0031	0.0279	0.9118
rs192735620	T	C	0.014	-0.0113	0.0906	0.9011
rs1927380	T	C	0.0977	0.0003	0.0161	0.9871
rs192738183	T	C	0.9753	0.0313	0.0436	0.4729
rs192738543	T	C	0.0132	0.0009	0.0687	0.9896
rs192738726	T	G	0.9791	0.0203	0.0546	0.7096
rs192739852	A	G	0.0173	0.0026	0.0548	0.9628
rs192740795	T	C	0.0118	0.035	0.0763	0.6461
rs192743478	A	G	0.019	-0.0176	0.0547	0.748
rs1927455	A	G	0.1114	0.0301	0.017	0.07669
rs1927456	A	C	0.6273	0.0062	0.0111	0.5754
rs192746620	A	G	0.025	0.0451	0.0493	0.3609
rs192746795	A	C	0.0571	-0.0634	0.0339	0.06159
rs192746810	A	G	0.0384	-0.0028	0.039	0.9428
rs1927497	T	C	0.9791	0.0265	0.0375	0.4805
rs1927499	T	C	0.9527	0.0101	0.0313	0.7468
rs192750439	T	C	0.9844	0.0445	0.0498	0.3718
rs192751129	T	C	0.9827	-0.0927	0.0438	0.03426
rs192752830	A	G	0.0391	0.0276	0.0419	0.5103
rs192753046	A	G	0.0139	0.0222	0.0544	0.6832
rs192753807	T	G	0.0266	0.1046	0.0465	0.02457
rs192754371	T	G	0.9843	-0.1204	0.0506	0.01719
rs192758397	A	G	0.0248	-0.0207	0.0344	0.5468
rs1927590	A	G	0.5151	-0.0071	0.0092	0.4391
rs192762373	T	C	0.0172	0.0069	0.0387	0.8587
rs192762524	T	C	0.9596	0.0058	0.0412	0.8873
rs192762805	T	C	0.017	0.0818	0.0515	0.1122
rs192767	A	G	0.3391	-0.0074	0.0099	0.4557
rs192767111	T	C	0.0304	-0.0589	0.0343	0.08603
rs192769965	T	C	0.0318	0.0007	0.04	0.9864
rs192770437	A	G	0.0122	-0.0885	0.0597	0.138
rs1927709	A	G	0.9454	-0.0098	0.0224	0.6621
rs192773459	T	C	0.0372	-0.0089	0.0349	0.7992
rs192778034	A	G	0.9845	0.1024	0.0588	0.08142
rs192778608	A	G	0.0194	0.0201	0.0511	0.6941
rs192779279	T	C	0.9854	-0.0228	0.0631	0.7181
rs192786739	T	C	0.0127	0.074	0.0541	0.1716
rs192787671	T	C	0.9809	0.0012	0.0483	0.9798
rs192788915	T	C	0.9884	-0.0172	0.083	0.8357
rs192789293	A	G	0.9874	0.0516	0.0662	0.4357
rs192792478	T	C	0.1036	0.0088	0.0224	0.6946
rs192792931	T	C	0.0134	-0.0873	0.0555	0.1158
rs192794059	T	C	0.9858	-0.0133	0.0738	0.8564
rs192794408	T	G	0.0396	-0.0002	0.0271	0.9943
rs192794475	A	G	0.9823	-0.0015	0.0506	0.9757
rs1927951	T	C	0.5288	0.0066	0.0092	0.4717
rs192799736	T	G	0.0225	-0.0085	0.0495	0.8629
rs192800460	T	C	0.018	0.0238	0.0372	0.5227
rs192802023	T	C	0.0133	-0.0743	0.0818	0.364
rs192803307	T	C	0.0243	-0.0209	0.0358	0.5599
rs192804460	T	C	0.0178	-0.0561	0.0654	0.3916
rs192804561	T	C	0.0272	0.0005	0.0454	0.9905
rs192805758	A	G	0.0167	-0.0044	0.0536	0.9346
rs192807040	A	G	0.9776	0.0008	0.0425	0.9857
rs192808449	A	C	0.0233	0.0843	0.0364	0.02037
rs192808949	A	G	0.0182	0.0614	0.052	0.2374
rs192809015	A	G	0.0254	0.0596	0.0348	0.08707
rs192809204	A	G	0.0249	-0.0625	0.0495	0.207
rs1928101	T	G	0.0923	-0.0068	0.0165	0.6794
rs192811707	T	G	0.0681	-0.0221	0.0208	0.289
rs192813318	A	C	0.0122	-0.0228	0.0793	0.7741
rs192815595	T	C	0.0132	-0.0157	0.0566	0.7817
rs192816032	T	C	0.0221	-0.0959	0.0398	0.01595
rs1928176	A	G	0.5126	-0.0122	0.0094	0.1942
rs192820461	T	C	0.0231	0.0059	0.0467	0.8994
rs192820751	T	G	0.9807	-0.0123	0.0388	0.7509
rs192822425	A	C	0.9875	0.0619	0.0683	0.3645
rs192823835	A	G	0.0153	0.1362	0.0557	0.01447
rs192824160	T	C	0.0179	0.0173	0.0499	0.7293
rs192824330	T	G	0.9641	0.0008	0.0355	0.9816
rs1928251	T	C	0.9677	-0.0023	0.0295	0.9376
rs192826057	A	G	0.0615	-0.027	0.0384	0.483
rs192827798	T	C	0.0192	0.0942	0.0502	0.06051
rs192829429	T	C	0.9846	-0.0922	0.0519	0.07551
rs192832452	T	C	0.9339	-0.0167	0.0269	0.5344
rs192833587	A	G	0.955	-0.0563	0.0339	0.09676
rs1928346	A	G	0.985	0.103	0.0551	0.06146
rs192838911	T	C	0.0191	0.0137	0.0516	0.7909
rs192839503	A	G	0.9865	0.0742	0.0485	0.1264
rs192842267	T	C	0.9757	0.0077	0.0525	0.8833
rs1928435	T	G	0.0519	-0.0285	0.0438	0.5159
rs192843989	A	G	0.4121	-0.0019	0.0192	0.9192
rs192844649	A	G	0.0255	-0.0112	0.0398	0.7795
rs192845562	T	C	0.9848	0.016	0.0479	0.7385
rs192846528	T	G	0.9755	-0.0175	0.0471	0.7094
rs192847104	T	C	0.0155	-0.019	0.0558	0.7339
rs192850219	A	C	0.0191	0.0247	0.0396	0.5333
rs192852830	A	G	0.9746	-0.0077	0.0348	0.8243
rs192853680	T	C	0.0156	0.0444	0.0487	0.3627
rs192854095	A	C	0.9829	-0.0067	0.059	0.91
rs192854254	T	G	0.9802	-0.0224	0.0426	0.5987
rs192854290	A	G	0.0179	-0.0646	0.0509	0.2044
rs192860476	T	C	0.0139	-0.0454	0.0567	0.4233
rs192860558	A	G	0.0133	-0.0659	0.0619	0.2876
rs192862310	T	C	0.0169	0.0339	0.0526	0.5192
rs192865411	A	G	0.9706	0.0152	0.0298	0.6099
rs192866517	A	G	0.9805	-0.0336	0.0459	0.4645
rs1928667	A	G	0.374	-0.0019	0.0096	0.8448
rs192869790	A	C	0.0218	0.052	0.0481	0.2794
rs192870203	A	G	0.021	0.0401	0.0435	0.3576
rs1928718	T	C	0.447	0.0008	0.0093	0.9353
rs192872292	T	C	0.0389	0.0217	0.0384	0.5723
rs192872962	T	C	0.0191	0.0498	0.0647	0.4421
rs192874903	T	C	0.0148	-0.0246	0.0676	0.7157
rs192876	T	C	0.5029	-0.0057	0.0093	0.5445
rs192876988	T	C	0.9708	-0.0837	0.0595	0.1595
rs192877131	T	G	0.0132	-0.0234	0.0523	0.6553
rs192882705	T	C	0.0116	-0.0171	0.0689	0.8039
rs192882846	A	G	0.986	-0.0493	0.0585	0.4
rs192883424	A	G	0.7139	-0.0072	0.017	0.67
rs192884003	T	C	0.979	-0.1107	0.0549	0.04396
rs192888714	A	G	0.0132	-0.0168	0.0696	0.8093
rs192890284	T	C	0.0217	0.0262	0.0367	0.4751
rs192892442	T	C	0.9776	-0.0168	0.0482	0.7268
rs192893697	T	C	0.0153	0.0599	0.058	0.3023
rs192893844	T	C	0.0161	0.0283	0.0563	0.6155
rs192897039	T	C	0.0182	0.0636	0.056	0.2556
rs1928971	T	G	0.9002	0.0021	0.0156	0.8937
rs1928976	T	G	0.9501	0.0205	0.0227	0.3667
rs192897690	A	C	0.0574	-0.0023	0.0295	0.9389
rs192898806	A	G	0.9647	0.0715	0.037	0.05347
rs1928999	T	C	0.5359	0.0044	0.0093	0.6402
rs192900389	T	C	0.9845	0.0559	0.0492	0.2559
rs192900700	T	C	0.9644	0.0029	0.0295	0.9224
rs1929012	T	C	0.5289	0.0041	0.0101	0.6819
rs192902663	A	G	0.0133	-0.0751	0.0862	0.3838
rs192903278	A	G	0.9759	-0.0343	0.0356	0.3355
rs192905027	A	G	0.0754	0.0036	0.0253	0.8871
rs192905250	A	G	0.0171	-0.0207	0.0445	0.6413
rs192906364	T	G	0.9832	0.0084	0.048	0.8605
rs192907390	T	C	0.0181	0.0709	0.0486	0.1446
rs192912029	T	G	0.0187	-0.0662	0.049	0.1765
rs192913677	T	C	0.1005	-0.0244	0.0202	0.227
rs192914921	A	G	0.0126	-0.0559	0.0595	0.3471
rs192915100	A	G	0.0171	-0.0275	0.0499	0.581
rs192915609	T	C	0.0238	0.0008	0.0363	0.9834
rs192916048	T	C	0.0508	0.0533	0.0319	0.09476
rs192916478	T	C	0.963	-0.0102	0.0296	0.7296
rs192917110	A	G	0.1155	0.0299	0.0285	0.2938
rs1929184	A	G	0.5716	-0.0221	0.0096	0.02083
rs192918481	T	C	0.0231	-0.0328	0.0468	0.4832
rs192919427	T	C	0.0135	0.1061	0.0672	0.1144
rs192923175	A	G	0.9801	0.0371	0.0429	0.3867
rs1929233	A	G	0.5079	-0.004	0.0094	0.6695
rs1929247	T	C	0.7447	-0.0087	0.0133	0.5126
rs192925482	A	G	0.9701	0.025	0.0362	0.4897
rs1929255	A	C	0.0852	0.0128	0.0208	0.5366
rs192925551	A	C	0.9158	-0.032	0.0238	0.1774
rs192926166	A	G	0.0198	-0.0619	0.0488	0.2051
rs192927033	T	C	0.026	0.0621	0.0416	0.1359
rs1929293	T	C	0.5319	-0.003	0.0093	0.7447
rs192930288	A	G	0.0204	0.0025	0.0379	0.9476
rs192930730	T	C	0.0201	-0.0279	0.0466	0.549
rs192931930	A	G	0.0242	-0.0257	0.0511	0.6151
rs192932211	A	G	0.9755	-0.0146	0.0465	0.7532
rs192932278	A	G	0.027	0.0113	0.0366	0.7579
rs192934900	T	C	0.9882	0.0188	0.0871	0.8288
rs192937732	A	C	0.0139	-0.0172	0.0529	0.7446
rs192938547	T	C	0.983	-0.0359	0.0606	0.5534
rs192942853	T	C	0.9785	0.0738	0.0477	0.122
rs192943293	T	C	0.932	-0.0505	0.0272	0.06299
rs192943804	A	G	0.0161	-0.0163	0.0482	0.7352
rs192944573	T	C	0.0133	0.0055	0.0505	0.9126
rs192944607	A	G	0.0163	0.0346	0.054	0.5213
rs192947204	A	C	0.9843	0.0454	0.0628	0.4694
rs1929498	T	C	0.0133	0.0417	0.0561	0.4579
rs192950410	T	C	0.0319	0.009	0.0315	0.776
rs192951234	T	G	0.9853	0.0076	0.0498	0.8789
rs192952597	T	C	0.9753	0.0139	0.0455	0.7604
rs1929539	A	C	0.5141	-0.0049	0.0093	0.5989
rs1929549	A	G	0.0343	0.0435	0.0368	0.2374
rs192956453	T	G	0.0146	0.0569	0.0596	0.3404
rs192957064	A	G	0.0145	-0.0322	0.0464	0.4876
rs192960467	A	G	0.9692	0.0352	0.047	0.4536
rs192963573	A	G	0.0123	-0.0268	0.0694	0.6997
rs192964079	T	G	0.0112	-0.0172	0.0889	0.8463
rs192964794	T	C	0.028	0.0018	0.0317	0.9545
rs192968213	A	G	0.9864	0.0469	0.0771	0.543
rs192968471	A	G	0.7264	0.0224	0.0142	0.1158
rs192968756	T	C	0.0286	-0.0172	0.0301	0.5672
rs192974002	A	G	0.9377	0.0071	0.0283	0.8009
rs1929755	T	C	0.5536	0.0198	0.0094	0.03614
rs192976524	T	C	0.9573	-0.0114	0.0478	0.8121
rs192977149	A	G	0.9636	-0.0354	0.0291	0.2228
rs192979362	T	C	0.9825	0.0024	0.0488	0.961
rs192981975	A	G	0.9638	-0.007	0.0354	0.8442
rs192983351	A	G	0.9596	-0.0108	0.0319	0.736
rs192984816	A	C	0.0143	-0.0543	0.0797	0.4953
rs192990705	T	C	0.0135	0.0475	0.0533	0.3732
rs192991627	A	G	0.0323	-0.007	0.0362	0.8463
rs192992641	T	G	0.0267	0.0309	0.0413	0.4539
rs192992690	A	G	0.9881	0.0115	0.0581	0.8431
rs192993037	A	G	0.9844	0.0642	0.0538	0.2332
rs192996211	A	G	0.0137	0.0961	0.0714	0.1782
rs193003548	T	C	0.0132	-0.0031	0.0492	0.9491
rs193004015	A	C	0.2923	0.0047	0.0165	0.7782
rs193004396	T	G	0.9862	0.0168	0.0499	0.7364
rs193004903	T	C	0.9834	0.1082	0.0539	0.04462
rs193006213	T	C	0.9782	-0.0597	0.0454	0.1886
rs193007974	A	G	0.0212	0.0346	0.0391	0.3764
rs193010395	A	G	0.0213	-0.0042	0.0519	0.9358
rs193014363	T	C	0.0338	-0.0051	0.0345	0.8824
rs193015044	A	C	0.9785	0.0456	0.0497	0.3592
rs193015196	T	C	0.9714	0.0086	0.0351	0.8076
rs193015369	T	G	0.9864	-0.1472	0.083	0.07633
rs193015834	A	G	0.048	-0.0131	0.0345	0.7038
rs193017657	T	C	0.0151	0.0109	0.0578	0.8503
rs193019572	T	C	0.9461	0.0141	0.029	0.6258
rs193021945	A	G	0.0249	0.0333	0.033	0.3129
rs193022032	T	C	0.022	-0.0286	0.0398	0.4723
rs193024245	T	G	0.0159	-0.0463	0.0559	0.4073
rs1930272	T	C	0.5045	-0.0152	0.0094	0.1031
rs193033391	T	C	0.0215	-0.019	0.0357	0.5949
rs193033680	A	G	0.0226	0.0435	0.0492	0.3767
rs1930367	T	C	0.9777	-0.0996	0.039	0.01065
rs193038504	T	C	0.0337	0.0782	0.0381	0.03994
rs193038968	T	C	0.0147	-0.0627	0.0818	0.4433
rs193040490	T	G	0.0166	0.027	0.0565	0.6326
rs193043900	T	C	0.8537	0.0107	0.0207	0.6058
rs193045146	A	G	0.0254	-0.092	0.0522	0.07798
rs193045741	A	G	0.9766	-0.0129	0.0466	0.7812
rs193047714	T	C	0.9705	-0.0042	0.0435	0.9226
rs193049127	A	G	0.9829	0.0599	0.0785	0.4456
rs193052984	A	G	0.9377	-0.0087	0.0276	0.754
rs1930581	A	G	0.5351	0.0128	0.0093	0.1681
rs193059423	T	C	0.0216	-0.0435	0.0543	0.4235
rs193060495	T	C	0.9717	-0.0567	0.0679	0.4042
rs193062341	A	G	0.014	-0.0556	0.0585	0.3416
rs193066433	T	C	0.017	0.081	0.0582	0.1637
rs193067245	A	G	0.0153	0.0053	0.0675	0.9376
rs193067968	A	G	0.0276	0.0082	0.0411	0.8425
rs193068748	T	C	0.0153	-0.132	0.081	0.1033
rs193070544	A	G	0.9568	-0.0161	0.0351	0.6455
rs193079038	A	G	0.9867	0.0347	0.0579	0.549
rs193080078	A	G	0.0126	0.1225	0.0549	0.02583
rs193082442	A	G	0.962	-0.0049	0.0295	0.8682
rs1930855	T	G	0.0382	-0.0062	0.026	0.8104
rs1930859	T	C	0.4763	0	0.0097	0.9988
rs193089127	T	C	0.986	-0.0198	0.0623	0.7507
rs1930903	A	G	0.4947	-0.0135	0.0093	0.1456
rs193091613	T	C	0.014	-0.038	0.0557	0.4945
rs193094253	A	G	0.0226	0.0132	0.0417	0.7517
rs193094633	A	G	0.9621	-0.0087	0.042	0.8355
rs193095424	T	C	0.0121	-0.0274	0.0776	0.7246
rs193097042	A	C	0.9778	-0.0341	0.0474	0.4728
rs193099770	A	G	0.964	0.0182	0.0297	0.5395
rs193099948	A	G	0.0116	0.0471	0.0644	0.4647
rs193100811	T	C	0.0162	0.0549	0.0718	0.4447
rs193100958	T	C	0.9856	-0.0072	0.074	0.9225
rs193106214	T	C	0.0152	-0.034	0.0546	0.5329
rs193107525	A	G	0.0276	0.029	0.0391	0.4582
rs193108231	A	C	0.0113	-0.0352	0.0668	0.5985
rs193110271	A	G	0.0152	-0.0286	0.0515	0.5794
rs193114219	A	G	0.0195	-0.0235	0.0452	0.6028
rs1931168	T	C	0.5057	0.0039	0.011	0.7202
rs193122206	A	G	0.015	-0.0065	0.0753	0.9311
rs193122602	A	G	0.9795	0.0437	0.0413	0.2903
rs193125517	T	C	0.0167	-0.0861	0.0614	0.1607
rs193125529	A	G	0.0142	-0.03	0.0467	0.5212
rs193125916	A	G	0.9851	-0.0013	0.0627	0.9828
rs193126056	T	G	0.0213	0.0052	0.0499	0.9163
rs193127718	T	C	0.9883	-0.0451	0.0756	0.5505
rs193130607	T	C	0.0126	0.0632	0.0592	0.2855
rs1931343	A	C	0.4868	-0.008	0.0095	0.3981
rs193134464	A	G	0.0205	-0.0093	0.0484	0.8473
rs1931358	T	C	0.5274	0.0109	0.0092	0.2359
rs193137013	A	C	0.024	-0.0522	0.0836	0.5322
rs193139279	T	G	0.9755	0.0369	0.034	0.2778
rs193139533	A	C	0.0156	-0.0048	0.0504	0.9237
rs193140960	A	G	0.9854	0.0197	0.0639	0.7582
rs193144524	A	C	0.0189	0.0307	0.0489	0.5307
rs193144967	A	G	0.968	-0.0263	0.0353	0.4573
rs1931453	A	C	0.5084	-0.0025	0.0093	0.7866
rs193145916	A	G	0.0219	0.0194	0.0484	0.6885
rs193146331	T	C	0.0299	0.0334	0.0388	0.3893
rs1931467	T	C	0.8418	0.0096	0.0179	0.5923
rs193147487	T	C	0.0283	-0.0015	0.0432	0.9724
rs193159515	A	G	0.064	0.0069	0.0237	0.7712
rs193160431	A	G	0.0192	-0.0179	0.0542	0.7416
rs193161029	T	G	0.0504	-0.0137	0.0301	0.6496
rs193164102	T	C	0.0293	0.013	0.0297	0.6617
rs1931669	T	C	0.9414	-0.0102	0.022	0.6444
rs193170499	T	C	0.0423	0.0213	0.0264	0.4205
rs193171323	A	G	0.9825	-0.0768	0.0599	0.1996
rs193171374	T	C	0.985	-0.0069	0.0793	0.9308
rs193172155	A	G	0.0171	0.0759	0.0574	0.186
rs193172673	T	C	0.0348	-0.046	0.0356	0.1965
rs193173142	A	G	0.9553	-0.0229	0.0267	0.3918
rs1931764	A	G	0.4828	-0.0116	0.0091	0.2014
rs193178723	T	C	0.0159	-0.0954	0.055	0.0829
rs1931805	T	C	0.499	0.0033	0.0094	0.7284
rs193181088	A	G	0.037	0.0277	0.0359	0.4402
rs193184345	A	G	0.9831	-0.0145	0.0443	0.7431
rs193185259	T	G	0.0385	0.0554	0.05	0.2686
rs193187540	T	C	0.9733	0.0165	0.0329	0.6157
rs193188117	T	G	0.0151	0.1427	0.0592	0.01588
rs193190716	T	C	0.0139	-0.0844	0.0574	0.1414
rs193192224	A	G	0.0261	-0.0329	0.0443	0.4585
rs193192850	T	C	0.9886	-0.0186	0.0574	0.7465
rs1931936	T	C	0.5099	-0.0025	0.0094	0.788
rs193199687	A	G	0.5842	0.0203	0.0128	0.1128
rs193199924	A	C	0.9835	0.0819	0.0624	0.1894
rs193203333	T	G	0.0225	0.0107	0.0474	0.8205
rs193203453	A	G	0.014	-0.1325	0.0658	0.044
rs193204253	A	G	0.9771	0.0012	0.0354	0.9732
rs193204699	A	G	0.9745	-0.0501	0.047	0.2863
rs193204848	T	C	0.015	0.0401	0.06	0.5039
rs193205293	T	G	0.0771	-0.0174	0.0242	0.4726
rs193206328	T	C	0.986	-0.0934	0.0588	0.1126
rs193207688	T	C	0.9652	-0.006	0.0297	0.8402
rs193209459	A	G	0.0574	0	0.0291	0.9994
rs193211483	T	C	0.0495	-0.0425	0.0286	0.1375
rs193213471	A	G	0.0225	0.0292	0.0475	0.5393
rs193214510	T	C	0.9811	-0.0953	0.0486	0.04981
rs193215586	T	G	0.0151	0.0597	0.0525	0.2553
rs193216194	A	G	0.0134	0.0839	0.0578	0.1465
rs193217501	T	C	0.0232	0.0257	0.0366	0.4817
rs193218142	A	G	0.0332	0.0496	0.0324	0.1254
rs193218513	T	C	0.0138	0.1595	0.0597	0.007514
rs193219571	A	G	0.9639	0.0077	0.0412	0.8523
rs193225747	T	G	0.9832	-0.0136	0.0537	0.7998
rs193229793	T	C	0.0349	0.0279	0.037	0.451
rs193230486	A	G	0.0572	-0.0422	0.0321	0.1877
rs193230936	T	C	0.0201	0.0133	0.0508	0.7933
rs193231189	T	G	0.9823	0.0186	0.0423	0.6606
rs193231432	A	G	0.9865	0.1158	0.0727	0.1109
rs193231684	A	G	0.0203	0.0744	0.0425	0.07998
rs193231735	T	G	0.0221	-0.0285	0.0372	0.4436
rs1932329	A	C	0.4716	0.0007	0.0092	0.941
rs193234	T	G	0.9743	-0.0081	0.0365	0.8243
rs193234129	A	C	0.0156	-0.0463	0.0539	0.3902
rs193235026	A	G	0.0161	-0.0634	0.0495	0.2002
rs193237013	A	C	0.0222	-0.0033	0.0464	0.9435
rs193237446	A	G	0.0144	-0.0978	0.0502	0.05131
rs193239987	A	G	0.0165	0.0206	0.0435	0.6365
rs193240139	A	G	0.0276	-0.0296	0.0397	0.4551
rs193241020	A	G	0.0212	-0.1073	0.0448	0.01659
rs1932440	A	G	0.89	0.0115	0.0161	0.4755
rs193244643	T	G	0.0325	-0.0358	0.0331	0.28
rs193244878	T	C	0.0181	-0.016	0.0438	0.7151
rs1932467	A	G	0.9519	-0.0115	0.0224	0.6086
rs193247015	T	G	0.9477	-0.0155	0.0313	0.6192
rs193252819	T	C	0.9792	0.0375	0.0432	0.3847
rs193255106	T	C	0.0243	-0.0517	0.0551	0.3486
rs193257096	A	G	0.0146	0.0058	0.0437	0.8942
rs193259836	A	G	0.0181	0.0401	0.0419	0.3382
rs193263696	A	G	0.9783	-0.0617	0.0504	0.2216
rs193264050	T	C	0.0164	-0.0186	0.0458	0.6856
rs193265088	A	G	0.0133	0.1123	0.066	0.08894
rs193265442	A	G	0.0208	0.0517	0.0383	0.1772
rs193272564	T	C	0.0177	-0.0167	0.0426	0.6942
rs193274841	T	G	0.019	0.0282	0.0489	0.565
rs1932762	A	G	0.0203	-0.0436	0.0421	0.3003
rs193277013	T	C	0.9832	-0.0322	0.0478	0.501
rs193279954	A	C	0.0149	-0.0582	0.0724	0.4218
rs193280641	A	G	0.8005	-0.0267	0.0254	0.2925
rs193283368	A	G	0.0224	0.001	0.0398	0.9791
rs193284716	A	G	0.028	-0.0599	0.0462	0.1948
rs193287358	T	C	0.025	-0.025	0.0471	0.5953
rs193288064	T	C	0.9836	-0.0744	0.049	0.1289
rs193291145	A	C	0.0266	-0.0407	0.0502	0.4177
rs193292076	T	C	0.9861	-0.0473	0.0469	0.3126
rs193294040	A	G	0.0245	0.0122	0.0463	0.7917
rs193298986	A	G	0.025	-0.0508	0.045	0.2588
rs1933064	A	G	0.4586	0.0002	0.0098	0.984
rs1933072	A	G	0.3528	0.005	0.0097	0.6028
rs1933083	T	C	0.3886	0.0113	0.0172	0.5129
rs1933128	A	G	0.9475	0.0033	0.0215	0.877
rs1933479	A	G	0.1298	0.0105	0.0154	0.4952
rs1933575	T	C	0.8894	0.0057	0.0146	0.695
rs1933640	A	C	0.7597	-0.0367	0.0112	0.001091
rs1933649	A	G	0.518	0.0005	0.0095	0.9602
rs1933697	A	C	0.5226	-0.0036	0.0093	0.6966
rs1933809	A	G	0.924	-0.012	0.0175	0.4925
rs193392	T	C	0.5163	0.0095	0.0131	0.4672
rs1934073	T	G	0.5823	0.0265	0.0107	0.0138
rs193446	A	G	0.5024	-0.0089	0.0094	0.3472
rs1934497	T	G	0.3496	-0.0006	0.0115	0.9574
rs1934516	T	C	0.5371	0.0071	0.0092	0.438
rs1934610	A	G	0.0203	0.0089	0.0481	0.8526
rs1934648	A	C	0.4656	-0.0179	0.0092	0.05178
rs1934656	T	C	0.485	0.0011	0.0089	0.9018
rs1934908	T	C	0.5206	0.0079	0.009	0.3795
rs1934909	T	C	0.1501	0.0244	0.0132	0.06425
rs1934949	A	C	0.7666	0.0044	0.0114	0.7015
rs1935009	A	G	0.0331	0.0166	0.0275	0.5456
rs1935017	T	C	0.9161	0.0284	0.0229	0.2146
rs1935020	T	C	0.4974	0.0026	0.0094	0.7785
rs1935148	T	C	0.4663	-0.0017	0.0097	0.8584
rs1935238	A	G	0.5904	-0.0059	0.0092	0.5201
rs1935250	T	C	0.6099	-0.0205	0.0094	0.0288
rs1935403	T	G	0.4933	-0.0181	0.0094	0.05303
rs193541	T	C	0.5778	0.0007	0.0093	0.9421
rs193544	T	C	0.1481	-0.0282	0.0155	0.06936
rs1935477	T	G	0.4973	0.0185	0.0092	0.04383
rs1935559	A	C	0.4503	-0.0139	0.0099	0.1575
rs193558	T	C	0.0489	-0.0049	0.0325	0.8808
rs1935727	A	G	0.9806	-0.0291	0.0354	0.4117
rs1935789	A	G	0.9764	0.0234	0.034	0.4914
rs1935936	A	G	0.5761	0.0095	0.0103	0.3564
rs1935960	T	C	0.84	0.01	0.0129	0.4405
rs1936227	A	G	0.9853	0.0471	0.0649	0.4681
rs1936290	A	C	0.5145	-0.0136	0.0092	0.1397
rs1936624	T	C	0.9625	-0.0089	0.0273	0.7442
rs1936674	T	C	0.0533	0.0446	0.0257	0.08225
rs1936808	T	C	0.9666	0.0078	0.028	0.7806
rs1936894	A	G	0.7485	-0.0017	0.0133	0.901
rs1937365	A	G	0.0554	0.0421	0.0202	0.037
rs1937399	A	C	0.4385	-0.0051	0.0111	0.6437
rs1937460	A	G	0.4979	0.0239	0.0094	0.01059
rs1937591	T	C	0.544	0.0058	0.0092	0.5285
rs1937709	A	G	0.636	0.0046	0.0109	0.6765
rs1937821	A	G	0.3615	0.0064	0.0096	0.5058
rs1937834	T	G	0.8549	0.0206	0.0173	0.2334
rs1938002	T	C	0.0281	-0.0195	0.0326	0.5499
rs193846	A	C	0.4213	0.0057	0.0104	0.5856
rs1938525	T	C	0.0616	-0.0324	0.0209	0.121
rs193857	A	G	0.3692	0.0106	0.0118	0.3685
rs1938649	A	C	0.4489	0.004	0.009	0.6611
rs1938680	T	G	0.0449	0.0267	0.0237	0.2602
rs1938984	T	G	0.5008	0.007	0.0091	0.4404
rs1938997	A	G	0.9834	-0.0081	0.0428	0.8497
rs1939054	T	C	0.0355	0.0279	0.029	0.3367
rs193907	T	C	0.0731	-0.0171	0.0181	0.3453
rs193908	T	C	0.6696	-0.0118	0.0103	0.2524
rs1939153	T	C	0.4972	-0.0232	0.0091	0.01113
rs193925	A	G	0.2819	0.0075	0.012	0.5339
rs1939491	A	G	0.505	0.001	0.0092	0.9137
rs1939560	T	C	0.0181	-0.0005	0.0363	0.9886
rs1939565	T	C	0.4999	-0.0115	0.0091	0.2087
rs1939595	A	G	0.2023	0.0349	0.0116	0.002569
rs1939601	A	G	0.9768	-0.0031	0.0381	0.9356
rs193967	A	G	0.4927	-0.0089	0.0098	0.3648
rs1939894	T	C	0.5268	-0.0094	0.0097	0.3343
rs1939915	T	C	0.5274	-0.0032	0.0092	0.727
rs1939916	A	G	0.0662	-0.0086	0.0186	0.6424
rs1939950	T	C	0.9864	-0.1101	0.0685	0.1081
rs1939981	T	C	0.7512	-0.0038	0.0109	0.7232
rs1940045	T	G	0.9879	0.0636	0.0684	0.3524
rs194017	A	C	0.4772	-0.0012	0.0095	0.8953
rs1940174	T	C	0.5796	0.0025	0.0093	0.7888
rs1940187	A	G	0.4557	-0.0049	0.0091	0.5883
rs1940379	T	C	0.8935	-0.0077	0.0159	0.6279
rs1940386	A	G	0.5089	0.0009	0.0093	0.9259
rs194039	T	C	0.5079	-0.0128	0.0115	0.2638
rs1940414	T	C	0.9317	0.0127	0.025	0.6126
rs1940475	T	C	0.4881	0.0119	0.0095	0.2104
rs194061	A	G	0.6483	0.0054	0.0146	0.7101
rs1940680	T	C	0.0376	-0.0267	0.0273	0.3287
rs1940970	A	C	0.4589	-0.0152	0.01	0.1289
rs1941000	T	C	0.6625	-0.014	0.0098	0.1534
rs1941015	T	C	0.1356	0.0008	0.015	0.9556
rs1941091	A	G	0.5138	0.0093	0.0092	0.3134
rs1941105	T	C	0.4858	0.0004	0.0091	0.9637
rs194131	A	G	0.8689	0.0266	0.0141	0.05931
rs1941437	A	G	0.9643	-0.0043	0.0339	0.8993
rs1941438	T	G	0.6959	0.0242	0.0107	0.02315
rs1941444	T	C	0.0384	0.0237	0.028	0.3975
rs1941445	A	G	0.4814	0.0076	0.0092	0.4121
rs1941502	A	G	0.507	-0.0167	0.0096	0.0812
rs1941572	T	G	0.9745	0.001	0.0352	0.9778
rs1941582	A	G	0.0414	0.0085	0.03	0.7757
rs1941863	T	C	0.5047	0.011	0.0092	0.2319
rs1942040	A	G	0.9751	-0.0175	0.0331	0.5975
rs1942161	A	G	0.6017	-0.0074	0.0093	0.4298
rs194231	T	C	0.8934	-0.002	0.0194	0.9192
rs1942370	A	G	0.4916	-0.0018	0.0097	0.8567
rs1942399	A	G	0.4974	0.0074	0.0095	0.4331
rs1942476	T	C	0.4738	-0.0022	0.0092	0.8116
rs194259	A	G	0.0213	-0.0425	0.0494	0.389
rs1942759	T	G	0.7663	-0.0241	0.0177	0.1727
rs1942803	T	C	0.5133	0.0025	0.0092	0.7839
rs1942950	A	C	0.9784	0.0597	0.0454	0.1878
rs1942965	T	C	0.513	0.0094	0.0094	0.3185
rs1943194	T	C	0.9704	-0.029	0.0333	0.384
rs1943329	T	C	0.6608	-0.0045	0.0101	0.6569
rs194337	A	G	0.4717	-0.0111	0.0101	0.2717
rs1943504	T	C	0.4967	0.0021	0.0094	0.8217
rs1943515	T	C	0.7368	0.0201	0.0108	0.06225
rs1943600	T	C	0.6888	0.0091	0.01	0.3594
rs1943639	A	G	0.4852	0.001	0.0098	0.9212
rs1943701	A	G	0.5085	0.008	0.0092	0.3856
rs1943832	A	G	0.0354	0.0016	0.0307	0.9596
rs1943940	T	C	0.5645	0.014	0.0101	0.1664
rs1944135	T	C	0.4156	-0.017	0.0099	0.08704
rs1944142	T	C	0.5156	0.0103	0.0097	0.2899
rs1944351	A	G	0.4925	-0.0098	0.0091	0.2813
rs1944516	T	C	0.5018	0.002	0.0091	0.8267
rs1944558	T	C	0.4588	-0.0115	0.0093	0.217
rs1944592	A	G	0.5303	0.013	0.0093	0.1642
rs1944594	A	G	0.4814	-0.0027	0.0097	0.7785
rs1944678	A	C	0.7307	-0.0238	0.0104	0.0221
rs1944712	T	G	0.0123	0.0024	0.0456	0.9588
rs1944841	A	G	0.1932	0.0022	0.0122	0.8595
rs1944881	T	C	0.0298	-0.0654	0.0447	0.1436
rs1944939	T	C	0.0376	-0.0358	0.026	0.168
rs1945	T	G	0.0145	0.0141	0.0489	0.7736
rs1945148	A	G	0.6374	-0.0026	0.0097	0.7877
rs1945150	T	G	0.5138	0.003	0.0091	0.745
rs1945405	A	G	0.4092	0.0047	0.0095	0.6167
rs1945434	T	G	0.4793	-0.0153	0.0099	0.1209
rs194546	A	G	0.9814	-0.0619	0.0592	0.2957
rs1945471	A	C	0.9818	-0.0245	0.0425	0.5651
rs1945697	T	C	0.0268	0.0657	0.0304	0.03071
rs1945753	A	G	0.491	-0.0011	0.0101	0.9112
rs1945862	T	G	0.5808	-0.003	0.0127	0.815
rs1946230	A	G	0.0239	-0.0062	0.0378	0.8704
rs194624	A	G	0.5045	-0.0105	0.0093	0.2559
rs1946302	A	G	0.5117	-0.0128	0.0091	0.161
rs1946310	A	G	0.5876	-0.0061	0.0098	0.53
rs1946579	A	G	0.0125	-0.0732	0.0602	0.2242
rs1946588	A	G	0.2083	-0.0023	0.0113	0.8356
rs1946589	A	G	0.9784	0.0223	0.0341	0.5137
rs194663	T	G	0.3421	0.021	0.0099	0.03349
rs1946646	A	C	0.4744	0.0031	0.0094	0.7417
rs1946722	T	C	0.4985	-0.0062	0.009	0.4933
rs1946743	T	G	0.9571	-0.0271	0.0369	0.4634
rs1946821	A	C	0.5702	-0.0034	0.0105	0.7497
rs194694	T	C	0.5559	-0.0031	0.0095	0.7454
rs1946991	A	G	0.942	-0.0109	0.0202	0.5905
rs1947021	A	G	0.5119	-0.0025	0.0104	0.8112
rs1947132	A	C	0.672	-0.0022	0.0098	0.8255
rs194719	A	G	0.4161	0.0238	0.0107	0.0268
rs1947421	T	C	0.2918	0.022	0.0124	0.07532
rs1947461	A	G	0.6359	-0.0169	0.0095	0.07609
rs1947504	T	C	0.5357	0.0098	0.0096	0.3047
rs1947570	T	C	0.0266	0.0257	0.0338	0.4468
rs1947632	A	G	0.9743	0.003	0.0347	0.9307
rs1947771	T	C	0.4878	-0.0124	0.0091	0.1747
rs1947772	T	C	0.0571	0.0155	0.0214	0.4678
rs1947825	T	C	0.5109	-0.0015	0.0091	0.8647
rs1947870	A	G	0.2292	0.0038	0.0155	0.8089
rs1947871	A	G	0.3025	0.0025	0.0122	0.8369
rs1948031	T	C	0.9548	-0.0327	0.025	0.1909
rs1948209	A	G	0.1096	0.0059	0.0147	0.6875
rs194844	A	C	0.5978	0.0061	0.0096	0.5228
rs1948453	A	C	0.9695	0.0476	0.031	0.1249
rs194879	A	G	0.5034	0.001	0.0095	0.9171
rs1948904	T	C	0.574	-0.0009	0.0096	0.9291
rs1948909	A	G	0.1779	0.0135	0.02	0.5002
rs1948970	A	C	0.0545	-0.0201	0.0284	0.4793
rs1949025	A	G	0.0974	0.0258	0.0219	0.2386
rs1949060	T	C	0.504	0.0005	0.0095	0.9571
rs1949148	A	G	0.9631	-0.0027	0.0341	0.9372
rs1949157	T	C	0.9827	-0.0535	0.0491	0.2755
rs1949284	A	G	0.4404	-0.0006	0.0092	0.9495
rs1949506	T	C	0.5019	0.0189	0.0095	0.0478
rs1949526	T	C	0.9743	-0.0014	0.0369	0.9701
rs1949873	T	C	0.0568	0.0107	0.021	0.6094
rs1949885	T	C	0.5055	-0.0123	0.0093	0.1865
rs1949972	T	C	0.0279	-0.0673	0.0529	0.2034
rs1949980	A	G	0.5197	-0.0072	0.0102	0.4829
rs1950039	T	C	0.3882	0.0001	0.0099	0.9892
rs195005	A	G	0.9453	-0.0065	0.0217	0.7645
rs1950086	A	G	0.5144	-0.0197	0.0091	0.03088
rs1950180	T	C	0.4367	-0.0071	0.0093	0.4435
rs1950506	A	G	0.4182	-0.0023	0.0096	0.8117
rs1950567	T	C	0.0623	-0.0055	0.0211	0.7936
rs1950580	A	G	0.9724	0.0313	0.0341	0.3579
rs1950622	A	G	0.6969	0.0079	0.0124	0.5253
rs1950627	A	G	0.0685	-0.0142	0.0251	0.5714
rs1950663	T	C	0.4542	-0.0085	0.01	0.3953
rs1950771	A	G	0.6875	-0.0039	0.0104	0.7059
rs1950979	T	G	0.4864	0.0304	0.0096	0.001476
rs195098	A	G	0.5529	0.0173	0.0096	0.07002
rs1951005	T	C	0.6349	0.0046	0.0096	0.6356
rs1951055	A	C	0.4316	-0.0075	0.0115	0.5179
rs1951186	A	G	0.985	0.0237	0.057	0.6773
rs1951189	A	C	0.4978	0.003	0.0093	0.7433
rs1951267	A	G	0.5456	-0.0081	0.0093	0.3845
rs1951386	T	C	0.5886	-0.0186	0.0094	0.04893
rs1951551	A	G	0.5045	-0.0183	0.0091	0.04459
rs1951560	A	G	0.4625	-0.0153	0.0093	0.1007
rs1951995	A	C	0.0281	0.0387	0.0331	0.2425
rs1952063	A	G	0.0319	-0.0011	0.0287	0.9681
rs1952125	T	G	0.5516	-0.0102	0.0092	0.2656
rs1952151	T	G	0.5257	-0.0019	0.0093	0.8381
rs1952160	A	C	0.1976	-0.0096	0.012	0.424
rs1952177	A	G	0.4096	0.0007	0.0111	0.9522
rs1952287	A	G	0.8471	0.0288	0.0171	0.09222
rs1952295	T	C	0.9833	-0.0208	0.0527	0.6933
rs1952337	A	C	0.6281	-0.0069	0.0093	0.4585
rs1952358	T	C	0.2055	0.0031	0.0149	0.8365
rs1952410	A	G	0.4182	-0.0181	0.0095	0.05647
rs1952422	T	G	0.4743	0.0128	0.0091	0.1598
rs1952461	A	G	0.03	-0.0541	0.0301	0.07248
rs1952526	T	G	0.281	0.007	0.0122	0.5684
rs1952623	A	C	0.918	0.0251	0.0231	0.2768
rs1952740	T	C	0.0187	0.0372	0.0407	0.3611
rs1952865	A	G	0.5113	-0.0013	0.0091	0.8908
rs1952883	A	G	0.7431	-0.0055	0.011	0.6173
rs1952896	T	C	0.8494	-0.0015	0.0134	0.9135
rs1952983	T	G	0.5156	0.0019	0.0091	0.8384
rs1953003	A	C	0.9161	-0.0297	0.0166	0.07432
rs1953024	T	C	0.4956	-0.0044	0.0091	0.6291
rs1953108	A	G	0.0306	-0.0079	0.0291	0.7849
rs1953233	A	G	0.9649	-0.0082	0.0272	0.7629
rs1953358	A	G	0.4854	-0.0259	0.0093	0.005208
rs1953447	T	C	0.3358	0.0129	0.0118	0.2738
rs1953448	A	G	0.694	-0.0079	0.0134	0.5581
rs1953510	A	C	0.0694	0.0078	0.0199	0.6943
rs1953555	T	G	0.4873	0.0082	0.0093	0.3817
rs1953604	T	C	0.9849	0.056	0.0558	0.3158
rs1953743	T	C	0.6165	-0.0116	0.0095	0.2193
rs195397	T	C	0.9461	-0.0029	0.0215	0.8913
rs1954151	T	C	0.4693	-0.0004	0.0093	0.9629
rs1954231	A	G	0.7582	0.0115	0.011	0.2929
rs1954232	A	G	0.4996	0.0107	0.0095	0.2567
rs1954264	T	C	0.5	0.0066	0.0103	0.5224
rs1954276	A	C	0.49	0.0022	0.0091	0.809
rs1954296	T	C	0.5078	0.0047	0.0094	0.6191
rs1954515	A	G	0.9603	0.0445	0.0331	0.1783
rs1954700	T	C	0.4793	-0.0069	0.0094	0.4609
rs1954913	A	C	0.5146	0.0091	0.0091	0.3212
rs1954953	T	C	0.0355	-0.0593	0.0366	0.1056
rs1955369	T	C	0.7312	0.0098	0.0111	0.3752
rs1955400	A	G	0.3915	0.0074	0.0096	0.4431
rs1955447	A	C	0.4897	0.0005	0.0091	0.9538
rs1955657	A	G	0.497	0.0028	0.0102	0.78
rs1955920	T	C	0.0193	-0.0256	0.0598	0.6689
rs195594	A	G	0.5056	-0.0062	0.0103	0.5484
rs1955982	A	G	0.968	0.0128	0.0287	0.6563
rs1956160	A	G	0.4636	-0.0003	0.0093	0.9718
rs1956202	T	C	0.5092	-0.0039	0.0092	0.6702
rs1956228	T	C	0.5283	0.0051	0.0091	0.5794
rs1956376	T	C	0.44	0.0055	0.0091	0.547
rs1956430	T	C	0.9396	-0.0347	0.0197	0.07786
rs1956466	A	G	0.5082	0.0046	0.0095	0.6266
rs1956613	T	G	0.9258	0.02	0.0187	0.2844
rs1956722	T	C	0.5186	0.0072	0.0095	0.4526
rs1956831	A	G	0.1978	0.0071	0.0166	0.6674
rs1956856	A	G	0.4913	-0.0041	0.0093	0.6549
rs1956912	T	C	0.5327	0.0058	0.0109	0.5957
rs1956996	T	C	0.7106	0.0138	0.0137	0.3149
rs195709	T	C	0.5051	0.001	0.0094	0.9136
rs1957131	A	G	0.8337	-0.0007	0.0129	0.9585
rs1957141	T	C	0.5003	-0.0118	0.0097	0.2261
rs1957173	T	C	0.0552	-0.0064	0.0205	0.7551
rs1957225	T	C	0.4847	0.0107	0.0092	0.2447
rs1957371	T	C	0.5856	-0.0091	0.0103	0.3756
rs1957443	A	G	0.5409	-0.0081	0.0098	0.4115
rs1957462	T	C	0.5089	0.008	0.0092	0.3862
rs1957495	T	G	0.6383	-0.0148	0.0097	0.1261
rs1957606	T	C	0.5723	-0.0129	0.0094	0.1678
rs1957644	A	G	0.0332	-0.0133	0.0366	0.7159
rs195769	A	G	0.9705	0.0445	0.0382	0.2432
rs195771	A	G	0.5972	-0.0038	0.0099	0.7002
rs1957716	T	C	0.2116	-0.0097	0.0241	0.6867
rs195781	T	C	0.5487	0.0032	0.0103	0.7535
rs1957913	T	C	0.4929	0.0018	0.0096	0.8504
rs1958005	A	G	0.4842	0.0141	0.0091	0.1238
rs1958034	T	G	0.6655	0.0146	0.0128	0.2536
rs1958052	A	G	0.7488	0.0006	0.0107	0.9554
rs1958062	A	G	0.8134	-0.0025	0.0152	0.8682
rs1958149	T	C	0.4516	0.0048	0.0094	0.6135
rs1958317	T	C	0.4557	0.0031	0.0092	0.7385
rs1958488	T	G	0.4264	-0.0121	0.01	0.2272
rs1958490	T	C	0.9057	-0.0185	0.0211	0.382
rs1958584	A	G	0.0602	-0.0345	0.0255	0.1749
rs195866	T	C	0.0776	-0.0146	0.0227	0.52
rs1958666	A	C	0.5182	0.0124	0.0093	0.1819
rs1958692	T	C	0.5262	-0.003	0.0091	0.7387
rs1958721	A	G	0.2867	0.0081	0.012	0.5027
rs1958757	A	C	0.919	-0.013	0.0184	0.4818
rs1958954	A	C	0.942	-0.0173	0.0211	0.413
rs1959177	A	G	0.521	-0.006	0.0127	0.6342
rs1959179	A	G	0.4812	0.0116	0.012	0.3353
rs1959341	T	C	0.0898	-0.0112	0.025	0.6527
rs1959440	T	G	0.4255	0.0157	0.0092	0.08946
rs1959536	T	G	0.9851	-0.0254	0.0432	0.5564
rs1959574	A	C	0.6046	0.0126	0.0095	0.187
rs195969	A	G	0.609	0.0018	0.0096	0.8509
rs1959704	A	G	0.9353	0.0016	0.0207	0.9373
rs1959778	T	C	0.144	0.0015	0.0149	0.9213
rs1959817	A	G	0.4328	0.0124	0.0093	0.1824
rs1959923	T	G	0.7485	0.0195	0.0109	0.07453
rs1959962	T	C	0.4862	0.0074	0.0106	0.4828
rs1959968	T	C	0.5254	-0.0076	0.0091	0.4062
rs1960123	T	C	0.559	-0.0026	0.0109	0.8147
rs196015	T	C	0.8375	-0.0002	0.0127	0.987
rs1960168	T	C	0.4991	-0.0008	0.0091	0.9292
rs196026	T	G	0.4671	0.003	0.0117	0.7984
rs1960296	A	G	0.4031	0.0044	0.0095	0.64
rs196031	A	G	0.0175	0.0272	0.0524	0.6044
rs1960532	A	G	0.982	0.0152	0.0478	0.7512
rs1960547	T	C	0.5193	-0.0094	0.0092	0.3088
rs1960635	A	G	0.0251	-0.0179	0.0314	0.5684
rs1960673	A	G	0.5888	0.0011	0.0103	0.9111
rs1961039	A	G	0.5111	0.002	0.0092	0.8311
rs196105	A	G	0.9784	0.0108	0.0461	0.8155
rs1961068	T	G	0.5847	0.0066	0.0101	0.5098
rs1961080	T	C	0.4962	-0.0189	0.0096	0.04856
rs1961169	A	G	0.0201	-0.0041	0.0448	0.9263
rs1961216	T	C	0.1482	-0.0062	0.0259	0.8103
rs196122	T	C	0.463	-0.0119	0.0094	0.206
rs1961260	T	C	0.9822	-0.0191	0.0378	0.6131
rs1961455	T	C	0.6907	-0.0126	0.0107	0.2391
rs196159	T	C	0.4999	-0.0029	0.0095	0.7591
rs196181	A	G	0.361	0.0004	0.0124	0.9713
rs1961839	A	G	0.4007	0.0041	0.0094	0.6664
rs1961893	T	G	0.9832	0.0016	0.0405	0.9693
rs1961972	A	G	0.0246	0.0576	0.0497	0.2468
rs1961983	A	G	0.962	0.0225	0.0286	0.4324
rs1962159	A	G	0.9071	0.0001	0.0159	0.9973
rs1962224	T	C	0.018	0.0916	0.0645	0.1553
rs1962319	A	G	0.0371	0.0792	0.0307	0.009858
rs1962358	A	G	0.5483	-0.0075	0.0091	0.4123
rs1962369	T	G	0.4917	0.005	0.0098	0.6131
rs1962376	T	C	0.5022	0.0037	0.009	0.6826
rs1962454	T	C	0.7609	-0.0055	0.011	0.6187
rs1962519	A	G	0.5789	-0.0041	0.0095	0.6649
rs1962542	T	C	0.5121	0.016	0.0092	0.08102
rs1962566	A	G	0.902	0.0069	0.0162	0.6686
rs1962572	T	G	0.4918	-0.0004	0.0093	0.9662
rs1962669	A	G	0.1426	-0.0334	0.0197	0.09011
rs1962794	T	C	0.518	0.0113	0.0096	0.2409
rs1962856	T	C	0.5129	-0.0045	0.0094	0.628
rs1962903	A	G	0.0339	-0.0056	0.0276	0.8378
rs1963062	A	G	0.5165	0.0178	0.0093	0.05487
rs196310	A	G	0.5225	-0.0069	0.0093	0.4589
rs1963211	A	G	0.4589	-0.0004	0.0094	0.9679
rs1963244	A	G	0.3726	-0.0045	0.0093	0.6315
rs1963309	T	C	0.5054	0.0161	0.0093	0.08376
rs1963451	A	G	0.5061	0.0003	0.0091	0.9707
rs1963477	A	G	0.0789	0.0249	0.0171	0.1457
rs1963642	A	C	0.4897	0.0059	0.0102	0.5646
rs1963936	A	C	0.9208	0.0204	0.0177	0.2493
rs1963937	A	G	0.9862	-0.0198	0.0469	0.6724
rs1963966	A	G	0.9547	-0.0149	0.0236	0.5265
rs1963967	A	C	0.496	0.0096	0.0092	0.2929
rs1963973	T	C	0.1212	-0.038	0.0215	0.07694
rs1964033	A	C	0.5017	0.0203	0.0095	0.03247
rs1964196	A	G	0.4921	-0.0134	0.0095	0.1584
rs1964310	A	G	0.919	0.0027	0.0208	0.8983
rs1964376	T	C	0.518	-0.0027	0.0093	0.7756
rs1964516	T	C	0.5085	0.0126	0.009	0.1611
rs1964574	T	C	0.4725	-0.0071	0.0092	0.4391
rs1964676	A	G	0.6154	0.0175	0.0101	0.0819
rs1964808	T	C	0.6168	0.0026	0.0101	0.7992
rs1964811	T	C	0.264	0.0004	0.0114	0.9716
rs1965076	T	C	0.5522	-0.0022	0.0093	0.8165
rs1965132	A	C	0.4943	0.0198	0.0092	0.03261
rs1965284	T	C	0.4805	-0.0073	0.0092	0.4237
rs1965295	T	C	0.5177	-0.0081	0.0091	0.3738
rs1965302	A	G	0.802	-0.0003	0.0119	0.9816
rs1965363	A	C	0.8799	-0.025	0.017	0.1407
rs1965368	A	G	0.0273	0.02	0.0383	0.6024
rs1965402	A	G	0.4739	-0.0126	0.0095	0.1847
rs1965454	T	C	0.0635	-0.0087	0.0258	0.7364
rs1965597	A	G	0.9499	0.0097	0.0241	0.6867
rs1965725	A	C	0.516	-0.0129	0.0125	0.3033
rs1965759	A	G	0.5477	0	0.0093	0.9987
rs1965803	T	C	0.6405	-0.0036	0.0146	0.8077
rs1965838	A	G	0.9787	-0.0497	0.036	0.168
rs196586	A	G	0.9795	-0.0241	0.0343	0.4827
rs1965953	A	G	0.0355	0.0658	0.0321	0.0408
rs1965974	A	G	0.5116	-0.0168	0.0097	0.08134
rs196600	A	G	0.6677	-0.0109	0.0099	0.274
rs1966049	A	G	0.9656	0.0434	0.0297	0.1438
rs196608	A	G	0.9533	0.0008	0.0226	0.9709
rs1966150	T	C	0.4715	-0.0013	0.0094	0.8858
rs1966164	T	C	0.8965	0.0274	0.0311	0.3785
rs1966302	T	C	0.4829	0.0012	0.0099	0.9
rs196634	A	C	0.9848	-0.0402	0.0439	0.3593
rs1966438	T	C	0.3291	-0.0146	0.0098	0.1377
rs1966466	A	G	0.4349	0.0173	0.0093	0.06231
rs1966594	T	C	0.0315	0.0078	0.0276	0.7769
rs1966601	A	G	0.5025	0.0173	0.0092	0.06118
rs1966647	T	C	0.5644	0.0066	0.0112	0.5558
rs1966749	T	C	0.5382	0.0002	0.0125	0.9865
rs1966951	A	C	0.5417	-0.0056	0.0093	0.5476
rs1967263	A	G	0.0653	-0.0141	0.0242	0.5594
rs1967321	T	C	0.1471	-0.0092	0.0138	0.5062
rs1967583	T	C	0.8888	0.0074	0.0189	0.6935
rs1967605	T	C	0.0133	-0.0555	0.0628	0.3767
rs1967606	T	C	0.7477	0.0016	0.0108	0.8792
rs1967678	T	C	0.0298	-0.0023	0.0324	0.9436
rs1967748	T	C	0.9632	-0.0092	0.0347	0.7901
rs1967771	A	G	0.3588	0.0331	0.0137	0.01574
rs1967854	T	C	0.1614	0.0087	0.013	0.5012
rs1968078	T	C	0.5043	-0.0112	0.0104	0.2816
rs1968267	T	C	0.0158	-0.0003	0.0452	0.9947
rs1968370	A	G	0.7968	-0.0094	0.0118	0.4283
rs1968438	A	G	0.8029	-0.0047	0.0147	0.7513
rs1968485	T	C	0.4122	0.0208	0.0093	0.02592
rs1968493	A	G	0.3202	-0.0055	0.0102	0.5902
rs1968498	T	C	0.9625	-0.0502	0.0334	0.1323
rs1968541	A	G	0.0588	0.0216	0.0199	0.2775
rs1968583	A	G	0.5389	0.0265	0.0093	0.004202
rs1968589	T	C	0.5121	-0.0048	0.0092	0.6002
rs1968799	A	C	0.8139	-0.0147	0.021	0.4853
rs1969026	T	C	0.9703	-0.0494	0.0372	0.1839
rs1969057	A	C	0.9037	-0.0248	0.0164	0.1317
rs1969103	A	C	0.7862	-0.0142	0.0132	0.2834
rs1969104	T	C	0.0585	-0.0389	0.0279	0.163
rs1969181	A	G	0.5088	-0.0047	0.0091	0.6021
rs1969206	A	G	0.0196	0.0645	0.0383	0.09233
rs1969365	T	G	0.049	0.0046	0.0304	0.8803
rs1969434	T	G	0.0657	0.0575	0.0294	0.05096
rs1969441	T	G	0.4974	-0.008	0.0098	0.4134
rs1969503	A	G	0.3786	0.0017	0.01	0.8628
rs1969513	A	C	0.8489	0.006	0.0153	0.6925
rs1969619	T	G	0.5089	-0.0046	0.0111	0.6778
rs1969639	A	G	0.5292	-0.0031	0.0128	0.8084
rs1969673	T	C	0.5201	0.0015	0.0093	0.8684
rs1969765	T	C	0.0851	-0.0065	0.0203	0.7494
rs1969824	A	G	0.4699	0.0024	0.0093	0.7983
rs1970111	A	G	0.5131	0.0106	0.0091	0.2463
rs1970132	A	G	0.4479	0.0233	0.0091	0.01043
rs1970143	T	C	0.5076	0.0029	0.0093	0.7538
rs1970267	A	C	0.0402	0.0347	0.0353	0.326
rs1970331	T	C	0.0852	0.0009	0.0176	0.9592
rs1970378	T	G	0.017	0.0149	0.0539	0.7823
rs1970408	A	G	0.9778	-0.0172	0.0347	0.6195
rs1970466	T	C	0.0229	-0.02	0.0373	0.5924
rs1970578	A	C	0.4911	0.0032	0.0094	0.7307
rs1970629	A	G	0.399	0.0089	0.0099	0.3702
rs1970678	A	G	0.5165	-0.0029	0.0092	0.752
rs197089	T	G	0.9841	0.032	0.0459	0.4861
rs1970939	T	C	0.4593	-0.0075	0.0093	0.4203
rs1971078	A	G	0.4763	-0.0157	0.0096	0.1012
rs1971206	A	G	0.0282	0.0304	0.0432	0.4822
rs1971277	T	C	0.0251	-0.0436	0.0416	0.295
rs1971447	A	C	0.465	0.0019	0.0093	0.839
rs1971506	T	C	0.9183	0.0079	0.0174	0.6487
rs1971657	A	C	0.9688	0.0277	0.0311	0.3742
rs197173	T	G	0.1511	-0.0161	0.0139	0.2482
rs197175	T	G	0.9555	0.0252	0.0272	0.3542
rs197180	T	C	0.6504	-0.0144	0.0099	0.1466
rs1971860	A	G	0.4872	0.0102	0.0092	0.2689
rs1971912	A	G	0.516	-0.004	0.0094	0.6704
rs197194	A	G	0.5536	-0.0003	0.0106	0.9785
rs1971967	A	G	0.3965	-0.0043	0.0103	0.6788
rs1972187	A	G	0.4948	-0.0014	0.0093	0.8834
rs1972205	A	G	0.4654	0.0038	0.0093	0.679
rs1972306	T	C	0.5814	-0.0042	0.0092	0.6458
rs1972440	A	G	0.4804	-0.0174	0.0092	0.06036
rs1972506	A	G	0.4348	-0.0082	0.0093	0.3748
rs1973041	T	G	0.2461	-0.0049	0.0116	0.6732
rs1973093	A	G	0.5139	0.0195	0.0097	0.04407
rs1973152	A	C	0.4968	0.0121	0.0092	0.1882
rs1973163	T	C	0.8916	-0.0176	0.0149	0.2368
rs1973324	T	C	0.9814	0.1274	0.0605	0.03521
rs1973386	T	C	0.5275	-0.0011	0.0091	0.9054
rs1973491	T	C	0.0226	-0.0109	0.0364	0.7657
rs1973506	T	C	0.0179	0.0141	0.0401	0.7246
rs1973553	T	C	0.4435	-0.0026	0.0097	0.7899
rs1973650	A	G	0.5076	-0.001	0.0091	0.9125
rs1973733	A	G	0.96	-0.038	0.026	0.1438
rs1973807	A	G	0.0151	0.0141	0.0406	0.7278
rs1973940	T	C	0.9364	-0.0283	0.0213	0.1843
rs1974022	A	C	0.5086	0.0122	0.0093	0.1909
rs1974069	T	C	0.6931	0.0178	0.0109	0.1022
rs1974315	T	C	0.9839	0.0112	0.047	0.8125
rs1974398	A	G	0.0261	0.0454	0.0459	0.3228
rs1974417	T	C	0.0597	0.0158	0.0268	0.5563
rs1974427	A	G	0.6945	-0.0175	0.0117	0.1361
rs197453	T	G	0.2585	0.0079	0.0138	0.567
rs1974532	A	G	0.7231	-0.0031	0.012	0.7986
rs1974699	T	C	0.0213	0.0772	0.048	0.1078
rs197470	A	G	0.4751	0.0055	0.0094	0.5563
rs1974757	T	C	0.6857	0.0025	0.0116	0.8315
rs1974926	T	C	0.0227	-0.028	0.0461	0.5443
rs1974990	T	G	0.9268	0.0104	0.0178	0.5596
rs1975028	T	C	0.8359	-0.0058	0.0173	0.7375
rs1975119	A	G	0.9792	0.0798	0.0447	0.07406
rs1975189	T	C	0.3695	-0.0126	0.0097	0.1959
rs1975217	A	G	0.503	0.0116	0.0093	0.2121
rs1975248	T	C	0.5397	-0.0138	0.0092	0.1354
rs1975277	T	C	0.4569	-0.0076	0.0086	0.3824
rs1975325	T	G	0.016	0.0349	0.0484	0.4699
rs1975436	T	G	0.3717	-0.0112	0.0131	0.3903
rs1975522	T	C	0.0455	-0.0122	0.0353	0.7291
rs1975750	T	C	0.5364	0.001	0.009	0.915
rs1975791	T	C	0.0172	0.1008	0.0537	0.06066
rs1975805	T	G	0.8603	0.0242	0.027	0.3702
rs1975846	T	G	0.4936	0.0102	0.0096	0.2859
rs1975920	T	G	0.5113	-0.0056	0.0095	0.5569
rs1975931	A	G	0.6657	0.0072	0.0131	0.5818
rs1975983	A	G	0.5139	-0.0063	0.0096	0.5126
rs1976044	A	C	0.9692	-0.0853	0.0369	0.02092
rs1976147	A	C	0.0132	-0.0174	0.0634	0.7839
rs1976192	T	C	0.0356	0.0205	0.0289	0.4788
rs1976203	T	C	0.8019	-0.0069	0.0118	0.5581
rs1976359	T	C	0.0756	0.0294	0.019	0.121
rs1976430	A	G	0.0472	-0.0242	0.0299	0.4187
rs1976480	T	G	0.4548	0.0223	0.0156	0.1542
rs1976520	A	C	0.5039	-0.001	0.0091	0.911
rs197655	A	G	0.8936	-0.0218	0.0155	0.1592
rs1976667	A	G	0.8662	0.0238	0.015	0.1124
rs1976721	A	G	0.0205	-0.0528	0.0405	0.1926
rs1976859	T	C	0.494	-0.0164	0.0092	0.07258
rs1976956	T	C	0.5635	-0.0024	0.0094	0.7953
rs1977136	A	G	0.6366	-0.0156	0.0097	0.1065
rs1977198	A	C	0.4782	-0.0048	0.0095	0.6158
rs1977248	A	C	0.6363	0.0096	0.0102	0.3472
rs1977263	A	G	0.0307	0.0078	0.0272	0.7736
rs197730	A	G	0.5058	0.0118	0.0092	0.2028
rs1977394	A	C	0.4218	0.0146	0.0091	0.1092
rs1977495	T	G	0.1285	0.011	0.0179	0.5389
rs1977546	A	G	0.051	-0.0075	0.0408	0.8532
rs1977621	A	G	0.5094	-0.0164	0.0092	0.07473
rs1977680	T	C	0.8801	0.0602	0.0333	0.07088
rs197775	T	C	0.4962	-0.0066	0.0093	0.4786
rs1977862	A	G	0.113	0.0097	0.0156	0.5354
rs1978058	T	C	0.3742	-0.02	0.0097	0.03844
rs1978326	T	C	0.9596	0.0047	0.0267	0.8591
rs1978403	A	G	0.9146	0.027	0.0177	0.1277
rs1978440	A	G	0.3746	-0.0116	0.0103	0.2607
rs1978618	T	C	0.5171	-0.0015	0.0129	0.9104
rs1978631	T	G	0.6794	0.0083	0.01	0.4081
rs1978723	T	C	0.483	0.0101	0.009	0.2606
rs1978733	A	G	0.9134	-0.0162	0.0184	0.3776
rs1978743	A	G	0.4841	-0.0054	0.0092	0.561
rs1978752	A	G	0.5008	-0.0061	0.0092	0.5119
rs1978783	T	G	0.4924	-0.0113	0.0095	0.2329
rs1979033	A	G	0.4821	0.0152	0.0099	0.1253
rs1979154	A	G	0.6855	0.0052	0.0107	0.63
rs1979223	A	G	0.0572	0.0214	0.0245	0.3819
rs1979262	A	G	0.0185	0.0231	0.0476	0.6279
rs1979434	A	G	0.9693	0.0184	0.0339	0.5878
rs1979470	A	G	0.0739	0.0007	0.0195	0.9715
rs1979528	T	G	0.9736	0.0203	0.0364	0.5776
rs1979593	A	G	0.3416	-0.0102	0.011	0.3553
rs1979603	A	G	0.4545	-0.0223	0.0093	0.01635
rs1979684	T	C	0.0159	-0.0096	0.0427	0.823
rs1979837	T	C	0.5958	-0.0097	0.0107	0.3651
rs1979882	T	G	0.8742	-0.0127	0.0143	0.3752
rs1979902	T	C	0.2037	-0.006	0.0153	0.6975
rs1980051	T	G	0.6245	-0.0211	0.0096	0.02819
rs1980068	A	C	0.545	0.0056	0.0097	0.564
rs1980110	T	C	0.1829	-0.0281	0.0158	0.07506
rs1980236	A	G	0.4909	-0.0004	0.0092	0.9687
rs1980247	A	G	0.3764	-0.0119	0.0108	0.2707
rs198029	A	G	0.0338	-0.0092	0.0304	0.7632
rs1980305	A	G	0.0576	-0.0291	0.0228	0.203
rs1980324	T	G	0.4843	-0.0038	0.0101	0.7092
rs1980499	T	C	0.5142	-0.009	0.0095	0.3476
rs1980726	T	C	0.487	0.003	0.0094	0.7472
rs1980789	A	C	0.945	0.0036	0.0245	0.8832
rs1980828	T	G	0.5449	-0.0015	0.0092	0.8731
rs1980920	A	G	0.4698	-0.0018	0.0092	0.8448
rs1980949	A	G	0.016	0.0149	0.0471	0.7519
rs1981009	T	G	0.5243	0.0011	0.0102	0.9167
rs1981080	T	G	0.4815	-0.011	0.0098	0.2589
rs1981097	T	C	0.5101	-0.0016	0.0091	0.8603
rs1981144	T	C	0.0347	0.0068	0.0288	0.8134
rs1981158	A	G	0.5015	0.001	0.0094	0.9141
rs1981180	A	G	0.1039	-0.0172	0.0209	0.412
rs1981264	A	G	0.2758	-0.02	0.0153	0.1904
rs1981265	A	G	0.7091	0.0077	0.0154	0.62
rs1981290	A	G	0.9545	0.0035	0.0231	0.8779
rs1981392	T	C	0.598	-0.0046	0.0098	0.637
rs1981626	T	C	0.0741	-0.0322	0.0188	0.08593
rs198171	T	C	0.4797	0.0046	0.0097	0.6372
rs1981711	A	G	0.4501	-0.0049	0.0092	0.5932
rs1981758	T	C	0.3367	0.0096	0.0112	0.3943
rs1981828	T	C	0.4993	-0.0085	0.0103	0.4085
rs1981886	A	C	0.9683	0.0161	0.0286	0.5725
rs1981926	T	C	0.963	0.0205	0.0261	0.4327
rs1981982	A	G	0.4895	-0.0088	0.0096	0.3578
rs1982252	A	G	0.0388	-0.0109	0.0249	0.6611
rs1982259	A	G	0.5647	0.0012	0.0115	0.9192
rs198247	T	C	0.9323	-0.0259	0.0195	0.1839
rs198256	A	C	0.9295	0.0215	0.0198	0.2764
rs198260	A	G	0.9757	0.063	0.0534	0.2387
rs1982924	T	C	0.0275	0.0457	0.0333	0.1708
rs1983065	T	G	0.0282	0.0062	0.0306	0.84
rs1983085	T	C	0.5683	-0.0079	0.0092	0.3881
rs1983111	A	G	0.5636	0.0046	0.0094	0.6281
rs1983164	A	G	0.0309	0.0086	0.0327	0.7918
rs1983230	A	C	0.9839	-0.0099	0.0451	0.8268
rs1983248	T	C	0.4728	0.0077	0.0091	0.398
rs1983256	T	C	0.0201	0.0271	0.0428	0.5258
rs1983290	A	C	0.1863	0.0251	0.0164	0.1267
rs1983303	T	C	0.2855	-0.0176	0.0102	0.08272
rs1983312	A	G	0.5091	-0.0095	0.0092	0.3
rs1983525	T	C	0.5113	-0.0027	0.0092	0.7722
rs1983579	T	C	0.6083	-0.0116	0.0093	0.2124
rs1983592	A	G	0.9475	0.0004	0.0224	0.9861
rs1983614	T	C	0.4917	-0.0135	0.0096	0.1598
rs1983653	T	C	0.9746	-0.0552	0.0352	0.1173
rs1983659	T	C	0.5119	0.0004	0.0092	0.9618
rs1983760	T	C	0.2051	-0.0229	0.0168	0.173
rs1983773	A	C	0.5672	0.003	0.0092	0.7464
rs1983812	T	C	0.5135	0.0001	0.0095	0.9951
rs1983825	T	C	0.4716	0.0222	0.0101	0.02857
rs1983855	A	G	0.9032	0.0063	0.0158	0.6907
rs1983898	T	C	0.5167	0.0208	0.0093	0.0262
rs1983946	T	C	0.4226	0.0022	0.0096	0.8223
rs198395	A	C	0.8587	-0.0001	0.0206	0.998
rs1984117	A	C	0.4907	-0.0178	0.0091	0.04967
rs1984189	A	G	0.4578	0.0162	0.0095	0.08686
rs1984239	T	C	0.6577	-0.0068	0.0113	0.547
rs1984249	A	G	0.5564	0.0147	0.0092	0.1084
rs1984266	A	G	0.498	0.011	0.0098	0.2641
rs1984371	A	G	0.546	-0.0106	0.0093	0.2586
rs198445	T	C	0.0162	-0.0262	0.0473	0.5792
rs198452	A	G	0.509	0.0038	0.0092	0.6843
rs198460	A	G	0.4867	0.0117	0.0094	0.2092
rs1984696	A	G	0.0777	-0.0201	0.023	0.3815
rs1984991	A	C	0.075	0.0137	0.0201	0.4956
rs1985299	A	G	0.5133	-0.0051	0.0097	0.6002
rs198535	A	G	0.5804	0.019	0.0095	0.04597
rs1985383	T	C	0.9796	-0.0105	0.0415	0.7999
rs1985409	T	C	0.8006	-0.0407	0.0257	0.1131
rs198543	T	C	0.4828	-0.0139	0.0095	0.1426
rs198546	T	C	0.0627	-0.0008	0.0196	0.9682
rs1985484	A	G	0.8605	-0.0237	0.0277	0.3926
rs1985509	T	C	0.5701	0.0039	0.0101	0.7008
rs1985563	A	G	0.0854	-0.0158	0.0217	0.4674
rs1985632	T	C	0.0217	-0.0148	0.0354	0.6752
rs1985669	A	G	0.4354	0.0138	0.0098	0.1594
rs1985751	T	C	0.3147	-0.0101	0.0199	0.6112
rs1985826	T	G	0.9694	-0.0504	0.0411	0.2202
rs1985835	A	G	0.5451	0.0092	0.0109	0.3973
rs1985857	A	G	0.9599	-0.0082	0.0294	0.7797
rs1985961	T	C	0.602	-0.0104	0.0094	0.2703
rs1985981	A	G	0.6472	-0.0124	0.0127	0.3289
rs1986027	A	G	0.0672	0.0054	0.0186	0.7732
rs1986072	A	C	0.5658	-0.0042	0.0114	0.7123
rs1986135	A	G	0.3	0.0189	0.0133	0.1537
rs1986341	A	G	0.0629	-0.0078	0.0207	0.7076
rs1986528	A	C	0.0459	-0.0345	0.0275	0.21
rs1986615	T	G	0.9285	0.0021	0.0185	0.9113
rs1986645	A	G	0.9225	-0.0051	0.0173	0.7681
rs1986719	T	C	0.9851	-0.0059	0.0452	0.8964
rs1986754	A	G	0.5615	-0.0228	0.015	0.1289
rs1986785	A	C	0.4943	0.0184	0.0094	0.04864
rs198681	T	C	0.0763	0.0135	0.0177	0.447
rs1986936	T	C	0.9464	-0.0072	0.0213	0.7359
rs1987066	A	G	0.1685	0.0094	0.0135	0.4832
rs1987115	T	C	0.6365	-0.0101	0.0096	0.2916
rs1987167	A	G	0.7208	0.0142	0.0165	0.3911
rs1987232	T	C	0.5328	0.0236	0.0092	0.01054
rs1987355	A	G	0.5131	-0.0001	0.0092	0.9947
rs198756	T	C	0.8816	-0.0004	0.0147	0.9803
rs1987663	A	G	0.971	0.052	0.036	0.1481
rs1987684	A	G	0.5053	0.0004	0.0093	0.9624
rs1987715	T	C	0.0947	0.0234	0.019	0.2178
rs1987888	T	C	0.3598	0.0051	0.0097	0.5954
rs1987939	A	G	0.5078	-0.0116	0.0095	0.2208
rs1987950	A	C	0.4959	0.0152	0.0091	0.09502
rs198809	A	G	0.5442	-0.0041	0.0092	0.657
rs1988234	T	G	0.9362	-0.005	0.0199	0.8023
rs1988455	T	C	0.0869	-0.0437	0.0186	0.01875
rs1988540	A	G	0.4945	0.002	0.0101	0.8392
rs1988579	A	G	0.2555	0.0117	0.0139	0.399
rs1988657	A	G	0.5162	0.0077	0.0092	0.4043
rs1988802	T	C	0.5077	-0.0037	0.0092	0.6897
rs1989119	T	G	0.4303	0.0031	0.0091	0.7307
rs1989141	T	C	0.5047	-0.0126	0.0084	0.1344
rs1989214	T	C	0.9827	-0.0623	0.0476	0.1901
rs1989341	T	G	0.5136	-0.0036	0.0098	0.7151
rs1989371	A	C	0.4723	0.0005	0.0102	0.9595
rs1989408	T	C	0.0159	0.0353	0.0577	0.541
rs1989493	T	C	0.205	-0.0235	0.013	0.07116
rs1989566	A	C	0.0673	0.0174	0.0266	0.5134
rs198965	A	G	0.0342	-0.0604	0.0382	0.1138
rs1989733	A	G	0.0256	-0.0033	0.0304	0.9138
rs1989821	T	G	0.5019	-0.0016	0.0091	0.8601
rs1989837	T	G	0.9474	0.02	0.0225	0.3737
rs1989863	T	C	0.4967	-0.0014	0.0092	0.8808
rs1989912	A	C	0.4636	0.0067	0.0091	0.4619
rs1990039	A	G	0.0187	0.006	0.0354	0.8661
rs1990048	T	C	0.0226	0.1148	0.0457	0.01203
rs1990107	T	C	0.0242	-0.0013	0.0357	0.9715
rs1990114	A	G	0.9137	0.0068	0.0165	0.6807
rs1990118	A	G	0.9789	0.025	0.0348	0.473
rs1990256	T	C	0.5717	0.0187	0.0112	0.09565
rs1990264	A	G	0.5273	-0.0093	0.0092	0.3143
rs199032	T	C	0.5127	0.0083	0.0095	0.3807
rs199034	T	C	0.0198	-0.1183	0.0479	0.01362
rs1990353	T	C	0.0423	-0.0434	0.0271	0.1102
rs1990372	A	G	0.0264	-0.0823	0.0428	0.05414
rs1990413	A	G	0.9145	0.0034	0.0165	0.8356
rs1990475	A	C	0.9365	-0.059	0.0312	0.05908
rs199055	A	G	0.9802	0.0257	0.0384	0.5042
rs1990560	T	G	0.5068	0.0164	0.01	0.09854
rs1990676	A	C	0.127	0.0089	0.0169	0.5972
rs1990692	A	G	0.9846	-0.0232	0.0453	0.6088
rs1990761	A	G	0.6386	0.0112	0.0098	0.2509
rs1990827	A	G	0.7408	0.0181	0.0144	0.2089
rs1990850	T	C	0.9421	0.0312	0.0205	0.1282
rs1990881	T	G	0.5082	-0.0022	0.0091	0.806
rs1990899	T	C	0.5214	-0.0115	0.01	0.2491
rs199095	A	C	0.9611	-0.0175	0.0356	0.6235
rs199105	A	G	0.6532	0.0085	0.0108	0.4302
rs1991294	T	C	0.5697	0.0083	0.0096	0.3882
rs1991413	T	G	0.5226	-0.0047	0.009	0.6052
rs199144	T	G	0.3465	0.0124	0.0152	0.4169
rs199146	T	C	0.1493	0.021	0.0145	0.1475
rs1991473	A	G	0.0267	0.0353	0.0415	0.3944
rs1991482	A	G	0.0217	-0.0285	0.0387	0.4609
rs1991550	A	G	0.4602	-0.0067	0.0092	0.4631
rs1991577	T	C	0.5483	0.0182	0.0095	0.05644
rs1991626	A	G	0.5072	0.0131	0.0096	0.173
rs1991632	A	G	0.0515	0.0073	0.0221	0.7402
rs1991687	A	G	0.9122	0.0214	0.0166	0.1972
rs199169	T	C	0.3793	-0.0086	0.0098	0.3824
rs1991736	T	C	0.5185	0.007	0.0092	0.4459
rs1991743	A	G	0.0577	0.001	0.0254	0.9675
rs1991784	T	C	0.0676	-0.0007	0.0224	0.9742
rs1991815	T	C	0.4837	-0.011	0.0093	0.2377
rs1991870	T	C	0.5383	0.0072	0.0119	0.546
rs1991986	A	G	0.0225	-0.0086	0.0384	0.8222
rs199212	A	C	0.9409	0.0081	0.0205	0.6929
rs1992233	A	C	0.4656	-0.0262	0.0095	0.005686
rs1992239	T	C	0.0167	-0.0466	0.0693	0.5016
rs1992302	T	C	0.9686	-0.0261	0.0291	0.3685
rs1992344	A	G	0.8837	0.0069	0.0151	0.6486
rs199244	T	G	0.5701	0.0009	0.0095	0.9213
rs1992686	T	C	0.9595	-0.018	0.0343	0.6
rs1992769	A	C	0.4941	0	0.0091	0.9999
rs1992781	T	C	0.4964	0.005	0.0092	0.5839
rs1992812	T	C	0.952	-0.0026	0.0223	0.908
rs1992837	T	G	0.9312	0.0229	0.0194	0.2369
rs1992902	A	G	0.8784	0.0153	0.0162	0.3457
rs1992965	A	G	0.1544	0.0002	0.0144	0.9911
rs1992984	A	C	0.4984	0.003	0.0092	0.7461
rs1993004	A	G	0.8347	-0.0167	0.029	0.5646
rs1993008	A	G	0.8524	0.0211	0.0191	0.2705
rs1993186	T	C	0.4863	0	0.0099	0.9965
rs1993248	T	C	0.1599	0.0214	0.0137	0.1176
rs1993313	T	G	0.5273	0.0001	0.0095	0.9907
rs1993323	A	C	0.5394	0.0038	0.0091	0.6749
rs1993347	T	C	0.2153	-0.0011	0.0111	0.9209
rs1993376	T	C	0.629	0.0034	0.0101	0.736
rs1993540	A	G	0.0169	-0.0737	0.0551	0.1809
rs1993543	T	G	0.2111	0.0197	0.0124	0.1115
rs1993646	A	G	0.5	-0.0007	0.0092	0.9408
rs1993889	A	G	0.9627	-0.022	0.031	0.4782
rs1993911	A	C	0.4983	-0.0094	0.0095	0.3216
rs1994029	A	C	0.8951	0.0457	0.0166	0.005991
rs1994107	A	G	0.026	-0.0527	0.0355	0.1372
rs1994236	A	G	0.5542	-0.0239	0.0095	0.0119
rs1994294	T	C	0.5207	0.021	0.0091	0.02043
rs1994328	A	G	0.9522	0.0143	0.0254	0.5742
rs1994329	A	G	0.0337	0.0323	0.0297	0.2768
rs1994379	T	C	0.5324	-0.0048	0.0093	0.6087
rs1994474	T	C	0.5111	0.0003	0.0093	0.9737
rs1994608	A	G	0.5394	-0.0022	0.0099	0.8279
rs1994658	A	C	0.1905	-0.0216	0.0171	0.2059
rs1994717	A	C	0.5704	0.0041	0.0094	0.6628
rs1994763	T	C	0.0622	-0.0211	0.0262	0.4209
rs1994854	T	C	0.1606	-0.0064	0.015	0.6693
rs1994924	T	C	0.0153	0.005	0.0548	0.9267
rs1994978	A	C	0.9395	0.0364	0.02	0.06913
rs1995247	T	C	0.5547	-0.0067	0.0089	0.4492
rs1995264	A	G	0.595	0.0001	0.0106	0.9931
rs199532	T	C	0.0395	-0.0147	0.0281	0.6017
rs1995366	A	C	0.0328	-0.0464	0.0375	0.2153
rs199541	A	G	0.9368	0.0148	0.02	0.4581
rs1995496	A	G	0.4964	0.0083	0.0102	0.4165
rs199558	A	C	0.3586	-0.0006	0.0102	0.9513
rs1995595	T	C	0.6096	0.0248	0.0096	0.01007
rs1995613	T	G	0.9287	0.0125	0.0183	0.4942
rs1995678	T	C	0.4757	-0.0062	0.0092	0.4986
rs199585	A	G	0.5633	-0.0106	0.0092	0.2452
rs1995878	A	G	0.9246	-0.032	0.0182	0.07892
rs1996107	A	G	0.9581	-0.0534	0.0246	0.02981
rs1996155	A	G	0.1338	0.0194	0.0148	0.1894
rs1996223	A	G	0.4967	0.0023	0.0092	0.7993
rs1996308	A	G	0.0195	0.0317	0.0461	0.4923
rs1996370	T	C	0.6351	-0.0048	0.0099	0.6242
rs1996433	A	G	0.0388	-0.0428	0.0323	0.1855
rs1996525	T	G	0.6606	-0.0059	0.0128	0.6464
rs199653	A	C	0.9364	0.0168	0.0204	0.4094
rs1996579	T	C	0.4837	-0.0025	0.0093	0.785
rs1996628	T	C	0.0207	0.0454	0.0373	0.223
rs1996669	T	G	0.5921	-0.0158	0.0097	0.1036
rs199667	T	G	0.4822	0.0055	0.0094	0.5585
rs1996712	A	G	0.5219	0.0059	0.0092	0.52
rs1996777	T	C	0.9833	-0.0846	0.0522	0.1049
rs1996801	T	C	0.8706	-0.0183	0.0155	0.2389
rs1996811	A	G	0.9381	0.0409	0.0193	0.03401
rs1996818	T	C	0.4927	-0.0025	0.0094	0.7881
rs1996840	T	C	0.5559	-0.0086	0.0165	0.6032
rs1996886	T	C	0.6399	0.0062	0.0094	0.5085
rs1996893	T	C	0.5098	0.0003	0.0093	0.9757
rs1997001	T	C	0.1205	-0.0156	0.0164	0.3414
rs1997105	A	G	0.4352	0.011	0.0092	0.2337
rs1997118	T	G	0.9304	0.0603	0.0217	0.005462
rs1997189	A	G	0.4937	0.0105	0.0092	0.2556
rs1997415	T	C	0.6061	-0.0192	0.0101	0.05638
rs199745	T	C	0.971	0.002	0.0316	0.9489
rs1997499	T	C	0.9865	-0.0348	0.0553	0.5292
rs1997523	T	C	0.5136	0.0022	0.0094	0.8125
rs1997632	T	C	0.5092	0.0013	0.0093	0.8861
rs1997700	T	C	0.9728	-0.054	0.0338	0.1099
rs1997710	T	G	0.9175	-0.024	0.0201	0.2319
rs1997814	T	G	0.2959	-0.0006	0.0107	0.9527
rs1997837	A	G	0.1936	0.0114	0.0164	0.4858
rs1997838	T	C	0.298	-0.0017	0.0144	0.9077
rs1997905	T	C	0.5515	0.007	0.0094	0.4557
rs1998019	T	C	0.0157	0.0259	0.0452	0.566
rs1998107	A	G	0.4933	0.0149	0.0093	0.1103
rs1998151	T	C	0.4683	0.0017	0.0092	0.8572
rs1998213	A	C	0.2077	-0.0112	0.0267	0.6767
rs1998214	A	C	0.264	0.0159	0.015	0.291
rs1998216	T	C	0.9346	-0.027	0.0198	0.1732
rs1998237	T	C	0.5429	0.0067	0.0093	0.473
rs199826	T	C	0.9289	-0.0106	0.0186	0.5682
rs1998343	T	C	0.5054	-0.0174	0.0092	0.05699
rs1998386	A	G	0.5206	0.0049	0.0095	0.6064
rs1998459	A	G	0.485	0.0015	0.0094	0.8764
rs1998465	T	C	0.0326	-0.0337	0.0358	0.3476
rs1998556	A	C	0.1239	-0.0077	0.0145	0.5951
rs1998572	A	C	0.4839	0.0095	0.0095	0.3163
rs1998731	A	C	0.938	-0.0103	0.021	0.6239
rs1998739	A	G	0.8241	-0.005	0.0128	0.6952
rs1998853	A	G	0.8313	0.0151	0.0141	0.2832
rs1998903	A	G	0.9742	0.0549	0.0459	0.2312
rs1999088	A	G	0.9686	0.0115	0.03	0.7021
rs1999100	A	G	0.5125	-0.0052	0.0086	0.5464
rs1999162	T	C	0.1288	-0.0143	0.0154	0.3531
rs1999279	A	G	0.4865	0.012	0.0093	0.1953
rs1999327	T	C	0.6185	-0.0063	0.01	0.525
rs1999368	A	G	0.1792	-0.0008	0.0121	0.9439
rs1999389	T	C	0.0569	0.0219	0.0278	0.43
rs1999431	T	C	0.9614	-0.0179	0.0249	0.4717
rs1999545	T	C	0.5704	-0.0018	0.0103	0.8646
rs1999661	T	C	0.0307	-0.0615	0.0426	0.1489
rs1999804	T	G	0.3858	-0.0055	0.0146	0.7078
rs2000265	T	C	0.5345	-0.0054	0.0094	0.5609
rs2000304	A	G	0.7045	0.004	0.0103	0.6998
rs2000480	A	C	0.4962	-0.0077	0.0093	0.4061
rs2000585	A	G	0.5877	-0.008	0.0119	0.4997
rs2000788	A	G	0.4945	-0.0037	0.0095	0.6972
rs2000814	T	C	0.1305	-0.0079	0.0166	0.6353
rs2000911	T	C	0.0127	0.0215	0.0822	0.7933
rs2000949	T	C	0.5034	-0.0083	0.0105	0.4282
rs2001040	A	G	0.5635	-0.0023	0.0095	0.8124
rs2001121	T	G	0.511	-0.0129	0.0094	0.1662
rs2001140	T	G	0.0323	-0.0104	0.0356	0.7695
rs2001195	T	C	0.5332	0.0108	0.0111	0.3301
rs2001245	T	C	0.592	0.0027	0.0099	0.7854
rs2001255	T	C	0.513	0.001	0.0101	0.9231
rs2001359	T	C	0.5511	-0.0191	0.0125	0.1268
rs2001373	T	C	0.582	-0.0045	0.0099	0.6458
rs2001414	T	G	0.5567	-0.004	0.0129	0.757
rs2001427	A	G	0.5065	-0.0015	0.0091	0.8732
rs2001579	A	G	0.5223	0.0066	0.0093	0.4766
rs2001598	A	G	0.5118	0.0068	0.0094	0.4691
rs2001793	T	C	0.6726	-0.0204	0.0149	0.1695
rs2001814	T	C	0.5075	0.0123	0.0092	0.1822
rs2001877	T	C	0.6381	0.0087	0.0113	0.4418
rs2001929	A	G	0.3502	-0.0089	0.0097	0.3568
rs2001966	T	C	0.8449	-0.0072	0.0136	0.5958
rs2001990	A	G	0.5998	0.0073	0.0095	0.4413
rs2002030	T	C	0.925	-0.0041	0.0178	0.8165
rs2002065	A	G	0.0527	-0.0014	0.0258	0.9573
rs2002123	T	G	0.4983	-0.002	0.0093	0.8331
rs200239	T	C	0.2468	0.0042	0.0112	0.705
rs2002403	A	G	0.018	0.0138	0.0401	0.7307
rs2002436	T	C	0.5608	-0.0046	0.0105	0.6628
rs2002454	T	C	0.0304	0.0319	0.0351	0.3637
rs2002522	A	G	0.4741	-0.0058	0.0125	0.6465
rs200261	A	C	0.91	0.0028	0.0185	0.8803
rs2002635	A	G	0.5263	0.0053	0.0089	0.5547
rs2002638	T	C	0.9498	0.007	0.0267	0.7949
rs2002719	T	C	0.3567	-0.0064	0.0134	0.6337
rs2002791	T	C	0.6613	0.0019	0.0102	0.8485
rs2002815	T	C	0.5015	0.0097	0.0086	0.2565
rs2003021	T	C	0.5292	0.0089	0.0098	0.3661
rs2003085	T	C	0.0424	-0.0251	0.0346	0.4678
rs2003090	A	G	0.0116	0.026	0.0674	0.6997
rs2003185	T	C	0.5206	0.0049	0.0093	0.5965
rs200339	A	G	0.9328	0.0076	0.0192	0.6939
rs2003680	A	G	0.586	-0.0111	0.0097	0.2503
rs2003686	T	C	0.9833	-0.0516	0.0419	0.2188
rs2003716	T	G	0.4232	0.0056	0.0096	0.5603
rs200378	T	C	0.4968	-0.0109	0.0093	0.2408
rs2003794	A	C	0.4949	0.024	0.0099	0.01569
rs2003925	T	C	0.5091	0.0121	0.0094	0.2001
rs2004016	T	C	0.038	0.0101	0.0254	0.691
rs2004084	A	G	0.7737	0.0239	0.0111	0.03112
rs2004213	T	C	0.0647	-0.0015	0.0211	0.9435
rs2004242	A	G	0.0201	0.0717	0.0445	0.1076
rs2004474	T	C	0.5151	-0.004	0.0092	0.6661
rs2004500	A	G	0.4579	-0.0083	0.0095	0.3844
rs2004548	T	G	0.8369	-0.0053	0.0157	0.7345
rs2004549	A	C	0.5003	0.0081	0.0106	0.4462
rs2004570	A	G	0.7351	0.0057	0.0111	0.6058
rs200459	A	C	0.107	0.0151	0.015	0.3156
rs2004688	A	G	0.5526	0.0045	0.0124	0.715
rs2004890	A	G	0.9492	0.0442	0.0272	0.1037
rs2004943	A	G	0.41	0.0098	0.0109	0.3699
rs2005010	T	C	0.5077	0.0035	0.009	0.6992
rs200513	T	C	0.0414	-0.0328	0.0259	0.2059
rs2005164	A	G	0.548	-0.0004	0.01	0.9688
rs2005187	T	C	0.4576	-0.0064	0.0094	0.4946
rs2005292	A	G	0.5051	-0.0069	0.0098	0.4803
rs2005335	A	G	0.028	-0.0161	0.0423	0.7032
rs2005344	T	C	0.9099	-0.0016	0.0164	0.9215
rs2005446	A	C	0.5091	-0.0042	0.0093	0.6476
rs200581	T	G	0.502	0.0162	0.0093	0.08207
rs2005883	T	C	0.1345	0.0027	0.0204	0.893
rs200600	A	G	0.4996	0.0074	0.0094	0.4349
rs2006010	T	C	0.0213	0.0064	0.0523	0.9032
rs2006160	A	C	0.9829	-0.0192	0.0541	0.7224
rs2006209	T	C	0.0883	0.0105	0.0179	0.5577
rs2006249	A	G	0.1551	0.0027	0.0134	0.8405
rs2006281	T	C	0.5022	-0.0128	0.0095	0.1788
rs2006648	T	C	0.5121	0.0058	0.0092	0.531
rs2006733	A	G	0.497	0.0124	0.0097	0.2035
rs2006774	A	G	0.0159	-0.0236	0.0555	0.6705
rs2006893	A	G	0.5139	0.0017	0.0092	0.8552
rs200695	A	G	0.0441	-0.0012	0.0251	0.9628
rs2006996	T	C	0.9555	-0.0064	0.024	0.7884
rs2007058	T	C	0.5402	0.0153	0.0101	0.1294
rs200717	T	C	0.5499	-0.0034	0.0094	0.7224
rs2007175	T	C	0.489	0.0254	0.0087	0.003377
rs2007285	T	C	0.9351	0.028	0.021	0.1829
rs2007297	T	C	0.4929	-0.0148	0.0092	0.1063
rs2007340	A	G	0.6041	0.005	0.0096	0.6034
rs2007437	T	C	0.5313	0.0117	0.0093	0.2094
rs2007505	A	G	0.884	0.0023	0.0183	0.8999
rs2007551	T	C	0.1302	0.0022	0.0166	0.8937
rs2007555	A	G	0.1078	-0.0379	0.0209	0.06933
rs2007679	A	G	0.064	0.0062	0.0448	0.8894
rs2007682	A	G	0.518	0.0094	0.0097	0.3355
rs2007764	T	C	0.4781	0.0207	0.0129	0.1081
rs2007866	T	C	0.9519	-0.0031	0.0229	0.8918
rs200787	T	G	0.4557	-0.0198	0.0105	0.05761
rs2007903	T	C	0.9684	-0.0012	0.0291	0.9665
rs2007922	A	G	0.5375	-0.0012	0.0099	0.9067
rs2008077	A	G	0.5425	-0.0061	0.0105	0.5631
rs2008105	A	G	0.4737	-0.0129	0.0102	0.2049
rs2008110	A	C	0.8527	-0.0263	0.0199	0.1864
rs2008151	A	G	0.4874	-0.0202	0.0093	0.02975
rs2008161	T	C	0.4626	-0.0119	0.0097	0.2209
rs200819	A	G	0.0258	0.0253	0.0425	0.552
rs2008190	T	G	0.5197	0.0071	0.0123	0.5669
rs2008197	A	G	0.0413	0.0006	0.0301	0.9831
rs2008207	T	C	0.3102	-0.0197	0.0147	0.18
rs2008256	A	C	0.9784	-0.0149	0.0366	0.6839
rs2008261	A	C	0.486	0.0026	0.0101	0.7946
rs2008264	T	C	0.4956	-0.0042	0.0092	0.6488
rs2008287	T	C	0.8565	0.0092	0.0145	0.5228
rs2008310	A	G	0.4436	0.0118	0.0138	0.3918
rs200848	A	C	0.4867	-0.0155	0.0094	0.09898
rs2008515	A	G	0.0487	0.0289	0.0244	0.2376
rs2008551	T	C	0.5116	0.009	0.0093	0.3318
rs2008561	A	G	0.9626	-0.031	0.0256	0.2257
rs2008776	T	C	0.4824	-0.0005	0.0093	0.9576
rs2008796	T	C	0.9763	-0.0504	0.0341	0.1395
rs2008833	T	C	0.4803	0.0005	0.0089	0.9515
rs2008852	A	G	0.4753	0.0085	0.0097	0.3833
rs2008859	T	C	0.9882	0.0955	0.0781	0.221
rs2008889	A	G	0.5003	0.0044	0.0094	0.6402
rs200889	A	G	0.4311	0.0014	0.0119	0.9041
rs2008942	A	G	0.882	-0.0231	0.021	0.2711
rs2008952	A	G	0.3835	0.0063	0.0096	0.5074
rs2009046	A	G	0.9023	0.0017	0.0187	0.9279
rs2009091	A	G	0.5606	-0.0038	0.0096	0.6894
rs2009301	T	C	0.0375	0.0126	0.0354	0.7215
rs2009308	T	C	0.8704	0.0073	0.0233	0.7554
rs2009310	T	G	0.4939	-0.0034	0.0092	0.7154
rs2009349	A	G	0.4641	-0.0013	0.0122	0.9137
rs2009374	A	G	0.5701	-0.0148	0.0101	0.1428
rs2009403	A	G	0.9741	0.0251	0.0335	0.4545
rs200942	A	G	0.9875	0.0198	0.0509	0.6975
rs2009494	A	G	0.0626	0.0032	0.0197	0.8725
rs2009603	T	C	0.9682	-0.0094	0.0309	0.7616
rs2009693	T	C	0.0143	0.0549	0.0506	0.2788
rs2009733	A	G	0.5058	0.0211	0.0093	0.02369
rs2009851	A	G	0.4882	-0.0023	0.0095	0.8079
rs2009882	A	G	0.3828	-0.0191	0.0104	0.06737
rs2009901	T	C	0.6249	-0.0015	0.0095	0.8724
rs2009946	T	C	0.103	-0.0205	0.0157	0.1919
rs2010006	A	G	0.4962	0.0043	0.0092	0.6414
rs2010043	A	C	0.1271	-0.0497	0.016	0.001904
rs201005	A	C	0.9887	0.0309	0.0708	0.6631
rs2010107	T	G	0.4973	-0.005	0.0093	0.5887
rs2010109	A	C	0.5976	-0.0093	0.0118	0.4319
rs2010142	A	G	0.9486	0.0269	0.0231	0.2448
rs2010168	A	C	0.7969	-0.0156	0.0226	0.4905
rs201028	T	C	0.5138	0.0045	0.0097	0.6397
rs201030	A	G	0.514	0.0059	0.0105	0.5747
rs2010318	A	G	0.5143	0.0034	0.0097	0.7295
rs2010348	T	C	0.9804	-0.0353	0.0389	0.3644
rs201035	A	G	0.2232	0.0028	0.0114	0.8089
rs2010355	A	C	0.5091	0.0098	0.0092	0.2896
rs2010397	T	C	0.7796	0.0039	0.0113	0.7315
rs2010434	T	C	0.5029	-0.0005	0.0103	0.961
rs2010464	A	G	0.5064	-0.0157	0.0092	0.0885
rs2010544	T	C	0.1405	0.0141	0.0165	0.3926
rs201086	T	C	0.8054	-0.003	0.0118	0.8012
rs2010922	T	C	0.4744	-0.0102	0.0094	0.2815
rs2011027	A	G	0.7344	0.0196	0.0134	0.1416
rs2011050	A	G	0.603	0.0132	0.0096	0.1701
rs2011168	A	G	0.4786	0.0051	0.0094	0.5857
rs2011345	T	C	0.4696	-0.0049	0.0093	0.5958
rs2011619	T	C	0.4215	0.0085	0.0095	0.3688
rs2011796	A	C	0.4195	0	0.0111	0.9989
rs2011817	T	C	0.5528	0.008	0.0126	0.5274
rs2011888	T	C	0.0131	0.0257	0.0508	0.6121
rs2011894	A	G	0.6655	-0.0102	0.01	0.3061
rs2011939	A	C	0.4319	0.0213	0.0099	0.03145
rs201200	A	C	0.0512	0.0108	0.0246	0.6621
rs2012149	A	G	0.95	-0.0212	0.0227	0.3496
rs201219	A	G	0.1491	-0.0007	0.0244	0.9775
rs201220	T	C	0.2316	0.0046	0.0229	0.841
rs2012249	T	C	0.9744	-0.01	0.0317	0.7533
rs2012267	T	C	0.0141	-0.037	0.0467	0.4277
rs2012275	T	C	0.4983	0.0069	0.0101	0.4947
rs201230	T	C	0.4806	0.0015	0.0093	0.87
rs2012323	A	G	0.4926	0.0022	0.011	0.8438
rs2012370	T	C	0.5381	-0.0092	0.0094	0.325
rs2012534	T	C	0.5025	-0.0091	0.0096	0.3412
rs2012547	A	G	0.5005	0.0198	0.0092	0.03175
rs2012583	T	C	0.0568	-0.0036	0.0268	0.8927
rs201267	T	C	0.5046	0.0041	0.0093	0.6559
rs2012853	T	G	0.7942	0.0057	0.013	0.6601
rs2012894	A	G	0.5174	-0.0136	0.0103	0.1891
rs2012900	T	C	0.0234	0.0395	0.0376	0.2935
rs2012950	A	G	0.93	0.0406	0.0236	0.08582
rs2012961	T	C	0.2967	-0.0056	0.0108	0.602
rs2012987	T	G	0.9144	0.0295	0.0214	0.1682
rs2013002	T	C	0.4267	0.0588	0.0096	1.03e-09
rs2013003	T	G	0.0564	0.0417	0.0217	0.05485
rs2013034	T	C	0.9593	-0.0158	0.0252	0.5299
rs2013035	T	C	0.0271	-0.0512	0.0325	0.1149
rs2013037	T	C	0.0756	0	0.0258	0.9999
rs2013039	T	G	0.5159	0.001	0.0099	0.9216
rs2013116	T	G	0.4724	0.0003	0.0092	0.975
rs2013209	A	G	0.0232	0.0418	0.0485	0.3894
rs2013319	A	G	0.4863	0.0111	0.0102	0.2758
rs2013340	A	G	0.9549	0.0221	0.0236	0.3484
rs2013474	T	C	0.929	0.0063	0.0249	0.7989
rs2013491	A	G	0.9253	-0.0004	0.02	0.9844
rs2013570	T	G	0.503	-0.006	0.0095	0.5255
rs2013618	A	C	0.8013	-0.0161	0.0118	0.1736
rs2013669	T	C	0.519	0.006	0.0092	0.5167
rs2013794	A	G	0.1734	0.0186	0.0166	0.2611
rs2013836	A	C	0.0445	-0.0133	0.0288	0.6435
rs2013837	A	G	0.5894	-0.0005	0.0094	0.9619
rs2013838	T	C	0.0668	0.0134	0.0195	0.4922
rs2013882	T	C	0.5107	-0.0213	0.0131	0.1031
rs201395	A	G	0.5078	-0.0003	0.0092	0.9742
rs2013990	T	C	0.0206	0.0473	0.0425	0.2663
rs2014158	T	C	0.4345	-0.0048	0.0097	0.6214
rs2014184	T	C	0.7555	-0.0249	0.015	0.09674
rs2014196	A	G	0.4937	0.016	0.0095	0.09155
rs2014233	A	G	0.5319	0.0014	0.0093	0.883
rs201428	T	C	0.5062	-0.0115	0.0093	0.2198
rs2014326	A	G	0.0201	0.067	0.0399	0.09308
rs2014365	A	G	0.9235	0.0096	0.0215	0.6549
rs2014366	A	G	0.0624	-0.0021	0.0217	0.9227
rs2014475	A	C	0.5962	0.003	0.0098	0.7621
rs2014495	T	C	0.9698	0.0504	0.0339	0.1371
rs2014509	A	G	0.5017	-0.0019	0.0093	0.8404
rs2014558	T	C	0.4853	0.0052	0.0092	0.5739
rs2014570	A	G	0.5103	0.0173	0.0092	0.05964
rs2014578	A	G	0.1382	-0.0646	0.023	0.005027
rs2014628	A	G	0.0604	0.0447	0.0225	0.04668
rs2014788	T	C	0.4716	0.0132	0.0094	0.1606
rs201483	A	G	0.5093	0.0056	0.0099	0.5728
rs2014898	T	C	0.1801	0.0171	0.0226	0.4501
rs2015003	T	G	0.5053	-0.0094	0.0095	0.3217
rs2015151	A	G	0.4311	-0.0067	0.0134	0.6133
rs2015183	T	C	0.0145	0.0259	0.0427	0.5434
rs2015245	T	C	0.5787	-0.0034	0.0094	0.7168
rs2015253	A	G	0.5117	0.0006	0.0095	0.9515
rs2015288	A	G	0.5228	0.012	0.0098	0.2213
rs2015298	T	C	0.9432	-0.0278	0.0405	0.493
rs2015317	T	G	0.021	0.0139	0.0519	0.7892
rs2015325	A	G	0.5025	0.0143	0.0093	0.1234
rs2015329	A	C	0.9478	0.008	0.0287	0.7807
rs2015333	T	C	0.4647	0.0068	0.0092	0.4634
rs2015529	T	C	0.9596	0.0027	0.0265	0.9174
rs2015617	A	C	0.6258	0.0094	0.0096	0.326
rs201562	T	G	0.5267	0.0021	0.0096	0.8277
rs2015742	T	C	0.9856	0.0253	0.0449	0.5737
rs2015786	A	G	0.0471	-0.0088	0.0258	0.7322
rs2015977	A	C	0.5565	0.0033	0.0103	0.7489
rs201605	T	C	0.5007	-0.0262	0.0098	0.00716
rs2016151	A	G	0.6126	0.0029	0.0097	0.7628
rs2016190	A	G	0.9662	-0.0074	0.0354	0.8336
rs2016249	T	C	0.4849	-0.0063	0.0093	0.4944
rs2016253	T	C	0.9832	0.0328	0.0432	0.4471
rs2016261	A	G	0.0118	0.1189	0.0834	0.1542
rs2016337	T	C	0.4835	-0.0099	0.0095	0.2998
rs2016386	T	C	0.0708	0.0043	0.019	0.8216
rs2016394	A	G	0.4821	-0.0018	0.0093	0.8475
rs2016395	A	G	0.5918	0.0221	0.012	0.06517
rs2016458	T	C	0.3767	0.0188	0.0142	0.1842
rs2016543	T	C	0.0181	0.0023	0.0649	0.9719
rs2016550	A	G	0.1121	0.0011	0.0148	0.9424
rs2016581	T	G	0.9628	0.008	0.0261	0.7593
rs2016707	T	C	0.5119	0.0059	0.0093	0.5227
rs2016777	A	G	0.9509	0.0002	0.0292	0.9955
rs2016790	T	C	0.467	0.0083	0.0099	0.4025
rs2016820	T	C	0.5027	-0.0095	0.0105	0.3656
rs2016862	T	C	0.457	0.0068	0.0117	0.5643
rs2016891	A	G	0.5475	-0.0164	0.0096	0.08927
rs2017012	A	G	0.5329	0.0167	0.0093	0.07358
rs201702	T	C	0.5192	-0.0025	0.0099	0.803
rs2017040	T	G	0.694	0.0017	0.0102	0.8679
rs201721	A	G	0.5365	-0.0061	0.0094	0.5195
rs2017236	T	G	0.509	-0.0118	0.0092	0.1974
rs201726	T	C	0.9382	-0.0136	0.0223	0.543
rs2017377	A	G	0.0933	0.0181	0.0157	0.2494
rs2017387	A	G	0.1926	0.0031	0.0124	0.8009
rs2017461	A	G	0.5063	-0.0013	0.0091	0.8864
rs2017581	A	G	0.4401	-0.0147	0.0105	0.1618
rs2017584	T	C	0.0712	-0.028	0.0186	0.132
rs2017593	A	G	0.9747	0.0515	0.0416	0.216
rs2017615	A	G	0.9356	-0.0147	0.0198	0.4582
rs2017705	A	G	0.9285	0.0146	0.0185	0.4308
rs2017754	A	G	0.5623	-0.0075	0.0094	0.4263
rs2017971	T	G	0.5062	0.0216	0.0093	0.0205
rs2017972	A	C	0.0213	0.047	0.0546	0.3896
rs2018146	A	C	0.5035	0.0021	0.0094	0.8213
rs2018157	T	C	0.0437	0.0439	0.0274	0.1092
rs2018260	T	G	0.9762	0.0144	0.0358	0.6865
rs2018306	T	G	0.4886	0.0208	0.0095	0.02828
rs2018334	A	G	0.4985	-0.0083	0.0093	0.3694
rs2018346	A	C	0.4997	0.0036	0.0093	0.6982
rs2018515	T	C	0.5343	-0.0062	0.0098	0.5221
rs2018539	T	C	0.0694	-0.011	0.0193	0.5667
rs2018733	A	G	0.4938	-0.0099	0.0092	0.281
rs2018736	A	C	0.5227	0.0111	0.0093	0.2323
rs2018742	A	G	0.4998	0.0047	0.0093	0.6146
rs2018814	T	C	0.0177	0.1205	0.062	0.05211
rs2018823	T	C	0.1445	0.0026	0.0171	0.8801
rs201883	A	G	0.5257	0.0027	0.0093	0.7727
rs2018906	A	C	0.4894	-0.002	0.0093	0.8327
rs2018924	T	C	0.4744	0.0086	0.0114	0.4514
rs2019019	T	G	0.5158	-0.0174	0.0091	0.05615
rs2019086	A	G	0.4952	0.013	0.0101	0.1984
rs2019104	A	G	0.0354	0.0392	0.0442	0.3753
rs2019270	T	C	0.804	-0.0056	0.0164	0.7338
rs2019575	T	C	0.8685	0.0127	0.0171	0.4567
rs2019749	T	C	0.4735	-0.0082	0.0101	0.416
rs2019755	T	G	0.5341	-0.0123	0.0122	0.3134
rs201977	A	C	0.5373	-0.0032	0.0098	0.7466
rs2019811	A	G	0.4937	0.0106	0.0093	0.2533
rs2019886	A	C	0.4814	-0.0118	0.0099	0.2317
rs2019907	A	G	0.4831	0.0005	0.0102	0.9597
rs2019973	T	C	0.4998	0.0037	0.0091	0.6882
rs2019982	T	C	0.5192	-0.0064	0.0094	0.4984
rs2020100	A	G	0.075	-0.0365	0.0254	0.1502
rs2020159	T	C	0.4894	-0.0118	0.0093	0.2047
rs2020290	A	G	0.9788	-0.0071	0.044	0.8714
rs2020934	A	G	0.4935	-0.0116	0.01	0.2473
rs2020998	A	C	0.4824	0.0265	0.0094	0.005085
rs202116	T	G	0.2322	0.028	0.011	0.01105
rs2021243	A	G	0.5455	-0.0014	0.0095	0.8829
rs202136	A	C	0.0949	-0.0208	0.0167	0.2145
rs2021400	A	C	0.5012	-0.0126	0.0095	0.1858
rs202149	A	G	0.5161	-0.0002	0.0093	0.9807
rs2021522	T	C	0.973	0.0192	0.0538	0.7214
rs2021685	A	C	0.5026	0.0008	0.0095	0.9288
rs2021827	T	C	0.9717	-0.0035	0.0364	0.9242
rs2022238	T	C	0.9825	-0.0182	0.0666	0.7846
rs2022259	T	C	0.4886	-0.0131	0.0093	0.159
rs2022459	A	G	0.9712	0.0028	0.044	0.949
rs2022712	A	G	0.4549	0.0067	0.0093	0.4746
rs2022715	T	C	0.961	-0.023	0.0247	0.3527
rs202280	A	G	0.8874	-0.0285	0.016	0.07534
rs2022881	T	C	0.017	0.032	0.0399	0.423
rs2022958	T	G	0.4886	-0.0103	0.0092	0.2614
rs2022982	A	C	0.5514	-0.0054	0.0093	0.5595
rs2023051	A	C	0.9162	0.0196	0.0167	0.2413
rs2023279	A	C	0.2906	-0.0013	0.0148	0.9283
rs2023386	A	G	0.4905	-0.0005	0.0092	0.9528
rs2023518	A	C	0.9644	-0.008	0.027	0.7675
rs2023592	T	G	0.5041	-0.0121	0.0096	0.2074
rs202384	A	G	0.4428	-0.0037	0.014	0.7895
rs202386	T	C	0.0528	-0.0301	0.0291	0.3014
rs2023996	A	G	0.5126	-0.004	0.0096	0.6816
rs2024049	T	C	0.4999	-0.0018	0.0097	0.8504
rs2024072	T	C	0.7335	-0.0027	0.0122	0.8265
rs2024158	A	G	0.0273	-0.038	0.0362	0.2949
rs2024164	T	C	0.9707	0.0184	0.0346	0.5955
rs2024340	T	C	0.0943	0.0059	0.016	0.7106
rs202447	A	C	0.0131	0.0529	0.0547	0.334
rs2024470	A	G	0.5137	-0.0096	0.0108	0.3759
rs2024476	T	G	0.2721	-0.0071	0.0122	0.5568
rs2024597	T	G	0.5934	0.0007	0.0112	0.9473
rs2024630	T	C	0.5704	-0.0128	0.0096	0.1836
rs2024722	T	C	0.021	-0.0637	0.0622	0.3057
rs2024724	A	G	0.073	0.0182	0.0196	0.3539
rs2024869	T	C	0.5334	-0.0084	0.0089	0.3456
rs2024896	A	G	0.9154	-0.008	0.017	0.6374
rs202492	T	C	0.0528	0.0245	0.0267	0.3592
rs2025000	A	G	0.9602	0.0061	0.0328	0.8533
rs2025006	T	C	0.5128	-0.0036	0.0091	0.6951
rs2025059	A	C	0.528	0.006	0.0088	0.4958
rs2025060	A	G	0.5283	-0.0246	0.0091	0.006492
rs2025121	T	C	0.5082	0.001	0.0093	0.9184
rs2025248	A	G	0.9796	-0.0319	0.0488	0.5136
rs2025265	T	G	0.4481	0.0023	0.0108	0.8294
rs202528	T	C	0.5273	-0.0189	0.0093	0.04123
rs2025305	T	C	0.0253	0.0357	0.0425	0.4005
rs2025318	T	G	0.3829	-0.0063	0.0105	0.5466
rs2025365	T	C	0.5095	-0.01	0.0092	0.2774
rs2025377	A	G	0.4523	-0.0111	0.0094	0.2405
rs202558	T	C	0.4927	-0.0018	0.0098	0.856
rs2025673	A	G	0.968	-0.0169	0.0274	0.5373
rs2025852	T	C	0.4705	0.0046	0.0091	0.6151
rs2025892	T	C	0.0239	0.0795	0.0316	0.01171
rs2025893	A	G	0.4881	0.0074	0.009	0.414
rs2025898	T	C	0.5492	-0.0035	0.0093	0.7095
rs2025926	A	C	0.0217	0.0558	0.0408	0.1707
rs2026035	T	C	0.952	0.0194	0.0249	0.4376
rs2026085	T	C	0.449	-0.0074	0.0093	0.425
rs2026122	A	G	0.1084	0.0083	0.0175	0.6374
rs2026147	A	G	0.6289	-0.0092	0.0097	0.3465
rs2026149	A	G	0.545	0.0118	0.0139	0.3958
rs2026174	T	C	0.5102	0.019	0.0094	0.04405
rs2026262	T	C	0.5537	-0.0062	0.0098	0.5287
rs2026263	A	G	0.498	-0.0019	0.0096	0.8405
rs2026416	T	C	0.5155	-0.0002	0.011	0.9873
rs2026584	T	C	0.5291	-0.0053	0.0102	0.6029
rs2026592	T	G	0.0238	0.0308	0.0355	0.3862
rs2026614	A	G	0.2988	-0.0006	0.0139	0.9664
rs2026727	T	C	0.5004	-0.0014	0.0094	0.8852
rs2026743	T	C	0.0501	0.0227	0.0301	0.4506
rs2026915	T	G	0.9729	-0.0093	0.0345	0.7887
rs2026927	T	C	0.6122	-0.0167	0.0097	0.08575
rs2026981	A	G	0.9869	-0.0802	0.0568	0.1576
rs2027026	T	C	0.5136	-0.0075	0.0093	0.415
rs2027027	A	G	0.2532	0.0092	0.0154	0.5497
rs2027042	A	G	0.5097	-0.0029	0.0092	0.7562
rs2027056	T	G	0.7928	0.0035	0.0156	0.8235
rs2027124	A	G	0.4639	-0.0038	0.0098	0.6966
rs2027140	T	C	0.1389	-0.0092	0.0193	0.6319
rs2027156	A	G	0.5246	-0.0105	0.0091	0.2502
rs2027213	A	G	0.5507	-0.0047	0.0093	0.6105
rs2027285	A	C	0.3901	0.0349	0.0102	0.000638
rs2027356	A	C	0.5179	0.0053	0.0091	0.5588
rs2027405	A	G	0.5174	-0.0054	0.0091	0.5563
rs2027406	T	C	0.6195	-0.0012	0.0094	0.9003
rs2027416	A	G	0.5383	0.0014	0.0092	0.8798
rs2027451	T	C	0.5682	0.0128	0.01	0.1977
rs2027666	A	G	0.0632	0.0069	0.025	0.783
rs2027689	T	C	0.5776	-0.0013	0.01	0.8961
rs2027705	T	G	0.9491	0.0039	0.021	0.8526
rs2027765	A	G	0.5127	0.0175	0.0099	0.07759
rs2027817	T	C	0.4395	-0.0008	0.0094	0.9286
rs202789	A	G	0.4982	0.0033	0.01	0.7431
rs2028260	A	G	0.662	0.0076	0.0103	0.4589
rs2028280	A	G	0.9866	0.0837	0.0532	0.1157
rs2028301	T	C	0.5138	-0.0054	0.0094	0.5679
rs2028373	A	G	0.6499	0.0024	0.011	0.8271
rs2028442	A	G	0.4635	0.0076	0.0091	0.4068
rs2028516	T	C	0.7648	0.0161	0.0167	0.3355
rs2028554	T	G	0.5074	0.001	0.0092	0.9099
rs2028556	T	C	0.5077	-0.0146	0.009	0.1064
rs202856	T	C	0.0458	-0.0105	0.0298	0.7253
rs2028603	T	C	0.6539	-0.0037	0.0098	0.7022
rs2028875	T	G	0.5886	0.0109	0.0099	0.2718
rs2028960	T	C	0.0836	0.0175	0.0169	0.3008
rs2028977	T	C	0.0798	0.0027	0.0219	0.9025
rs2029010	T	C	0.0183	0.0306	0.0457	0.5025
rs2029013	A	G	0.5045	-0.0101	0.0092	0.2735
rs2029019	T	C	0.4649	0.0021	0.01	0.8379
rs2029073	A	G	0.4289	0.0027	0.0093	0.7707
rs2029106	T	C	0.5931	0.002	0.0103	0.8483
rs2029164	A	G	0.0644	0.0069	0.0202	0.7346
rs202930	A	G	0.0323	-0.0055	0.0278	0.8421
rs202936	T	G	0.5322	-0.0013	0.0115	0.9096
rs2029592	T	C	0.5715	0.0012	0.0099	0.9001
rs2029688	A	G	0.1268	-0.0036	0.0228	0.8757
rs2029765	A	G	0.9647	-0.0103	0.0296	0.7278
rs2029797	T	C	0.518	-0.0017	0.0092	0.8535
rs2029811	T	C	0.5406	0.0063	0.0095	0.5083
rs2029894	T	C	0.549	-0.006	0.0104	0.5604
rs2029965	A	G	0.4881	0.0139	0.0091	0.1266
rs2030184	A	G	0.5319	-0.009	0.0094	0.3338
rs2030191	A	G	0.5287	0.0043	0.0093	0.6448
rs2030214	T	C	0.0447	0.0264	0.0252	0.2947
rs2030320	T	C	0.5172	0.0246	0.0104	0.01807
rs2030364	T	G	0.483	0.0019	0.0092	0.8335
rs2030518	A	G	0.5112	-0.0107	0.01	0.2869
rs2030619	T	G	0.8592	-0.0245	0.0135	0.06938
rs2030668	A	G	0.9866	-0.0209	0.0745	0.7792
rs2030676	T	G	0.5105	-0.0085	0.0089	0.338
rs2030684	A	G	0.9628	-0.0486	0.0335	0.1469
rs2030717	T	C	0.4792	-0.0034	0.0085	0.692
rs2030742	A	G	0.6862	-0.0089	0.0099	0.3715
rs2031049	A	C	0.4803	0.004	0.0112	0.7176
rs2031063	T	C	0.6704	0.0102	0.0105	0.3304
rs2031130	T	G	0.3534	0.0253	0.0134	0.05963
rs2031175	T	C	0.4926	0.0042	0.0091	0.6399
rs2031211	T	C	0.9842	-0.0089	0.0568	0.8756
rs2031237	A	C	0.3677	-0.0021	0.012	0.859
rs2031286	A	G	0.5746	0.0095	0.0103	0.3584
rs203139	A	G	0.5628	0.0148	0.0095	0.1175
rs2031401	T	C	0.8651	-0.0233	0.0179	0.1941
rs2031432	T	G	0.5127	-0.0109	0.0092	0.234
rs203147	A	G	0.4343	-0.0127	0.0099	0.2021
rs2031487	T	C	0.5026	-0.0027	0.0096	0.777
rs2031514	T	C	0.4948	0.0064	0.0108	0.5527
rs2031530	A	G	0.5132	-0.0134	0.0092	0.1487
rs2031746	A	G	0.0202	0.0014	0.0377	0.9706
rs2031747	A	G	0.5139	-0.0168	0.0092	0.06812
rs2031878	A	G	0.4509	0.0139	0.0092	0.1309
rs2031925	T	C	0.9672	0.063	0.034	0.06418
rs2032018	A	G	0.5489	-0.009	0.0093	0.3369
rs2032070	T	C	0.194	-0.037	0.0167	0.02686
rs2032097	T	C	0.7191	0.0193	0.0183	0.2924
rs2032357	A	G	0.5022	0.0265	0.0092	0.004033
rs2032379	A	C	0.4278	0.0148	0.0098	0.132
rs2032482	A	G	0.0254	-0.0034	0.0408	0.9342
rs203272	A	G	0.8981	0.0016	0.0161	0.9186
rs2032968	T	C	0.4989	-0.0008	0.0094	0.9308
rs2033037	A	G	0.4831	-0.0017	0.0091	0.8553
rs2033105	T	C	0.4843	0.0126	0.0095	0.1868
rs2033112	T	C	0.0414	0.0286	0.0328	0.3828
rs2033113	A	C	0.6942	-0.0003	0.0105	0.9782
rs2033216	T	C	0.4508	0.0064	0.0106	0.5484
rs203330	A	G	0.5001	0.0028	0.0093	0.7648
rs2033447	A	G	0.8757	0.0317	0.0157	0.04366
rs2033694	T	C	0.2388	-0.0071	0.0112	0.5249
rs2033698	A	G	0.0165	0.0091	0.0462	0.843
rs2033719	T	C	0.4957	0.0034	0.0095	0.7213
rs203390	T	C	0.5052	0.0071	0.0098	0.466
rs2033953	A	G	0.0443	0.0057	0.0294	0.8459
rs2033975	T	C	0.0242	-0.0844	0.0424	0.04659
rs2034030	T	C	0.3393	-0.0012	0.0113	0.9152
rs203405	A	G	0.4536	-0.006	0.0124	0.6312
rs2034088	T	C	0.5089	-0.0184	0.0091	0.04402
rs2034183	A	G	0.0231	0.0178	0.0413	0.6664
rs2034219	A	G	0.7057	-0.0032	0.0127	0.7984
rs2034243	T	C	0.0576	0.0109	0.0246	0.6576
rs2034272	A	C	0.05	0.0171	0.0231	0.4591
rs2034374	A	C	0.9343	0.0298	0.0194	0.1258
rs2034382	T	C	0.6193	0.0016	0.0113	0.8862
rs2034411	T	C	0.3618	0.0111	0.0098	0.2538
rs2034443	A	C	0.8945	0.0134	0.0155	0.3885
rs2034456	T	C	0.492	-0.0093	0.0092	0.3102
rs2034693	T	C	0.5066	0.0028	0.0098	0.7774
rs2034730	A	G	0.489	-0.0083	0.0092	0.3672
rs2034768	A	G	0.4749	0	0.0091	0.9972
rs2034877	T	C	0.4145	0.0064	0.0111	0.5631
rs2035126	A	C	0.9839	0.0538	0.049	0.2719
rs2035162	T	G	0.9647	-0.0255	0.0332	0.4424
rs2035226	T	C	0.8532	0.0249	0.0157	0.1137
rs2035250	A	G	0.5789	-0.0064	0.0104	0.5368
rs2035301	A	G	0.0145	0.0283	0.056	0.6129
rs203535	A	G	0.5041	-0.0223	0.0093	0.01659
rs2035357	T	C	0.1394	0.0139	0.0201	0.488
rs2035381	T	C	0.4891	0	0.0091	0.9957
rs2035508	A	G	0.0662	-0.0068	0.0238	0.7739
rs2035549	T	C	0.0394	0.0734	0.0346	0.03378
rs2035635	A	G	0.0512	0.0274	0.0343	0.4237
rs2035649	T	C	0.813	-0.0048	0.0119	0.6871
rs2035715	T	C	0.4645	0.0062	0.0103	0.5458
rs2035764	T	C	0.0754	0.0185	0.018	0.3053
rs2035784	A	C	0.9638	0.0364	0.0358	0.309
rs2035914	T	C	0.0227	0.0456	0.0608	0.4532
rs2036059	T	C	0.4797	-0.0125	0.0095	0.1876
rs2036065	T	C	0.017	-0.0224	0.0418	0.5927
rs2036138	A	G	0.4987	0.0067	0.0091	0.4646
rs2036160	A	G	0.9872	-0.0635	0.05	0.2041
rs2036220	T	C	0.5471	-0.0087	0.0092	0.3469
rs2036236	T	C	0.5306	0.0074	0.0095	0.4383
rs203627	T	C	0.4205	0.0142	0.0097	0.1435
rs2036273	A	C	0.4553	-0.0212	0.0095	0.02528
rs2036316	T	C	0.4345	0.0176	0.0141	0.2103
rs2036459	T	G	0.0519	0.0068	0.0216	0.7543
rs2036515	T	C	0.4233	0.014	0.0093	0.1333
rs203666	A	G	0.0276	0.0849	0.039	0.0297
rs2036753	T	C	0.033	-0.0335	0.0292	0.2504
rs2036814	A	G	0.4939	-0.0144	0.0108	0.1807
rs2036846	T	C	0.5179	-0.0064	0.0087	0.4607
rs2037038	A	G	0.784	-0.0075	0.0147	0.6109
rs2037121	T	C	0.57	-0.0033	0.0094	0.7231
rs2037184	T	C	0.5732	0.0121	0.0095	0.2018
rs2037195	T	C	0.9851	-0.0165	0.0472	0.727
rs2037375	A	C	0.9513	-0.0031	0.022	0.8895
rs203745	T	C	0.9472	0.0139	0.0216	0.5196
rs2037533	A	G	0.816	0.0071	0.0124	0.5668
rs203756	T	C	0.9243	-0.0147	0.0182	0.4199
rs2037595	A	G	0.1596	-0.0169	0.0133	0.2041
rs2037619	T	C	0.5133	0.0094	0.0091	0.3017
rs2037701	A	G	0.4469	-0.0142	0.0093	0.1245
rs2037804	A	G	0.4778	0.0127	0.0092	0.1648
rs2037920	A	G	0.5054	0.0025	0.0092	0.7885
rs2038118	A	G	0.8398	-0.011	0.0135	0.4154
rs2038206	T	C	0.0191	0.0536	0.0581	0.356
rs2038299	T	C	0.4561	-0.0121	0.0114	0.2876
rs2038366	T	G	0.3552	0.0038	0.0101	0.7049
rs2038442	A	G	0.5254	-0.011	0.0095	0.2466
rs2038502	A	G	0.8244	-0.0106	0.0135	0.4346
rs2038552	A	G	0.6011	0.0179	0.0095	0.05803
rs2038597	T	C	0.4635	-0.01	0.0091	0.2726
rs2038602	A	G	0.5812	0.0136	0.0093	0.1426
rs2038622	T	G	0.2335	-0.0175	0.0192	0.3612
rs2038648	T	C	0.5157	0.0213	0.0093	0.02178
rs2038670	T	C	0.4609	-0.0164	0.0108	0.1279
rs2038730	A	C	0.4356	0.0182	0.0123	0.1385
rs2038770	T	C	0.9791	-0.0182	0.0364	0.617
rs2038773	A	G	0.5129	0.0007	0.0092	0.9426
rs2038789	A	G	0.4804	-0.0109	0.0092	0.2371
rs2038875	T	G	0.5066	0	0.0093	0.998
rs2038936	T	C	0.1233	-0.0082	0.0143	0.5629
rs2039018	A	G	0.4848	0.0092	0.0113	0.4139
rs2039051	T	C	0.5006	-0.005	0.0092	0.5873
rs2039122	A	G	0.4929	0.0071	0.0091	0.4373
rs2039182	T	C	0.9723	0.0302	0.0409	0.4608
rs2039200	A	G	0.8652	0.0002	0.0142	0.9899
rs2039226	T	G	0.0643	0.0315	0.0271	0.246
rs2039241	A	G	0.296	-0.0067	0.0102	0.5112
rs2039631	T	C	0.0463	0.0449	0.029	0.1215
rs2039759	T	C	0.5227	0.0012	0.0091	0.8908
rs2039936	T	C	0.9076	-0.0085	0.0203	0.6755
rs2039944	A	G	0.4953	-0.0238	0.0098	0.01565
rs2039972	A	G	0.0291	-0.0087	0.0303	0.7727
rs2040110	T	G	0.5109	0.0075	0.0094	0.4224
rs2040212	T	C	0.8458	0.015	0.013	0.2493
rs204023	T	G	0.4721	0.0118	0.0107	0.2707
rs204024	A	C	0.2758	0.0028	0.0112	0.7996
rs2040288	T	C	0.9571	-0.0007	0.0263	0.9791
rs2040316	A	G	0.5618	0.0053	0.0098	0.5933
rs2040322	A	G	0.5732	0.0242	0.0103	0.01875
rs2040629	A	G	0.9731	-0.0315	0.0343	0.3574
rs2040734	A	G	0.5174	0.0015	0.0113	0.8949
rs2040974	A	G	0.9598	0.0396	0.0307	0.1971
rs2041026	A	G	0.3476	0.011	0.0099	0.2642
rs2041054	A	G	0.5161	0.0055	0.0091	0.5473
rs2041073	T	C	0.5301	0.002	0.0094	0.833
rs2041204	T	C	0.4843	-0.012	0.0092	0.1924
rs2041225	A	G	0.9819	0.0507	0.0456	0.2666
rs2041301	A	G	0.4444	-0.0067	0.0093	0.4712
rs2041317	T	G	0.1713	0.0023	0.0125	0.8537
rs2041343	T	C	0.4991	0.0167	0.0101	0.09914
rs2041466	A	G	0.582	0.0045	0.0094	0.6306
rs2041483	T	C	0.9877	0.0495	0.0533	0.353
rs2041579	T	C	0.5164	-0.0086	0.0091	0.3471
rs2041628	T	C	0.0607	0.0267	0.0194	0.1698
rs204167	A	G	0.964	0.0134	0.0368	0.7152
rs204178	A	G	0.6102	0.0103	0.0101	0.3077
rs2041891	A	G	0.984	-0.0472	0.0428	0.2697
rs2041915	A	G	0.0647	0.0102	0.0202	0.6154
rs2041931	T	G	0.5894	-0.0068	0.0137	0.6196
rs204198	A	G	0.9584	-0.0217	0.0344	0.5274
rs2042012	T	C	0.9832	0.0016	0.0467	0.9735
rs2042125	A	C	0.7983	0.0236	0.0171	0.1677
rs2042169	T	C	0.0479	0.0165	0.03	0.5823
rs2042170	A	G	0.0294	-0.0459	0.0338	0.1738
rs2042278	T	C	0.1465	0.0053	0.0204	0.7937
rs2042342	T	C	0.9813	0.0256	0.0408	0.5309
rs2042345	A	C	0.0653	-0.022	0.0202	0.2746
rs2042415	A	G	0.0629	-0.0211	0.0201	0.2942
rs2042441	A	G	0.5922	-0.0161	0.0096	0.09288
rs2042442	T	C	0.5023	0.0053	0.0117	0.6518
rs2042527	T	G	0.4294	-0.0248	0.0137	0.06959
rs2042549	A	G	0.1158	-0.0284	0.0148	0.05539
rs2042630	T	G	0.8385	-0.0127	0.0132	0.3338
rs204266	A	G	0.3375	0.0116	0.0099	0.2401
rs2042713	A	C	0.5798	0.0019	0.0103	0.8571
rs2042744	A	G	0.9607	-0.0354	0.0262	0.1766
rs2042778	A	G	0.4982	0.0224	0.0091	0.01339
rs2042902	A	G	0.5174	-0.0003	0.0092	0.9725
rs2042914	A	G	0.0245	0.0411	0.0332	0.2159
rs2042939	A	G	0.031	0.0429	0.0305	0.1592
rs2042995	T	C	0.7708	-0.0153	0.0111	0.1659
rs2043173	T	C	0.7747	0.023	0.0159	0.1482
rs2043190	T	C	0.4562	0.0191	0.0094	0.04143
rs2043194	A	G	0.4776	0.0022	0.0092	0.808
rs2043233	A	G	0.056	-0.0334	0.0201	0.09613
rs2043249	T	C	0.9496	0.0189	0.0229	0.4085
rs2043252	T	C	0.372	-0.0166	0.0107	0.122
rs2043264	T	C	0.2706	-0.0035	0.0106	0.7449
rs2043284	T	G	0.0163	-0.0579	0.0451	0.1989
rs2043289	A	G	0.0832	0.0134	0.0179	0.4548
rs2043368	A	G	0.3964	-0.0116	0.0094	0.2192
rs2043453	A	C	0.0949	0.0328	0.0162	0.04264
rs2043527	T	G	0.5562	-0.0228	0.011	0.03868
rs2043621	A	G	0.0269	0.0425	0.035	0.2243
rs2043802	T	C	0.0488	0.0146	0.0232	0.529
rs2043816	A	G	0.0224	-0.0642	0.0424	0.1301
rs2043827	A	G	0.4039	0.0157	0.0153	0.3069
rs2043984	A	C	0.2267	-0.005	0.0213	0.8156
rs204399	T	G	0.9039	0.0137	0.0321	0.6688
rs2044060	T	C	0.0271	0.0321	0.0356	0.3678
rs204431	A	G	0.5212	0.0108	0.0094	0.2475
rs2044395	T	C	0.0592	-0.0013	0.0201	0.947
rs2044398	A	G	0.3835	0.001	0.0106	0.9251
rs2044431	A	G	0.8553	0.0096	0.0137	0.4828
rs2044479	A	G	0.476	-0.0058	0.0101	0.5629
rs2044577	A	G	0.4932	0.0059	0.0092	0.5197
rs2044594	T	C	0.5987	0.0091	0.0095	0.3364
rs2044616	A	G	0.5084	-0.0111	0.0091	0.2222
rs2044728	T	C	0.5115	0.0024	0.0094	0.7982
rs2044747	A	C	0.289	0.0084	0.011	0.4463
rs2044810	A	G	0.9836	-0.135	0.053	0.01085
rs2044970	A	G	0.1665	0.0086	0.0132	0.5119
rs2045047	T	C	0.0567	0.0125	0.0251	0.6177
rs2045064	T	C	0.9587	-0.0221	0.0277	0.4238
rs2045151	T	C	0.9309	0.0113	0.0205	0.5822
rs2045160	A	G	0.114	0.0286	0.0158	0.07044
rs2045171	T	G	0.9856	-0.0342	0.0497	0.4913
rs2045219	A	G	0.9881	-0.0966	0.0558	0.08365
rs2045232	T	G	0.5189	-0.0244	0.0094	0.009518
rs2045325	A	G	0.4843	0.0146	0.0097	0.1327
rs2045418	T	C	0.5214	0.0101	0.0093	0.2754
rs2045432	T	G	0.8322	0.0061	0.0124	0.6223
rs2045564	T	C	0.4411	0.0031	0.0107	0.7696
rs2045568	T	C	0.5726	-0.006	0.0092	0.5164
rs2045642	T	C	0.1409	0.0104	0.0163	0.5207
rs2045682	T	C	0.4715	0.0104	0.0092	0.2585
rs2045683	T	C	0.7342	0.0151	0.0188	0.4216
rs2045703	A	G	0.6007	-0.0081	0.0094	0.391
rs2045782	T	C	0.4329	0.0004	0.0101	0.972
rs2045805	T	G	0.8505	0.0156	0.0132	0.2378
rs2045821	A	G	0.4425	0.007	0.0094	0.4593
rs2046137	T	C	0.8377	0.0103	0.0127	0.4162
rs2046246	T	G	0.5098	-0.0056	0.0091	0.5378
rs2046292	T	G	0.0587	0.0433	0.0258	0.09263
rs2046316	T	C	0.479	0.0061	0.0091	0.5034
rs2046331	T	G	0.4961	-0.0075	0.0114	0.5094
rs2046335	A	G	0.5577	-0.0019	0.0093	0.835
rs2046480	A	G	0.521	-0.0099	0.0092	0.2796
rs2046514	T	C	0.9533	0.014	0.0233	0.5482
rs2046535	T	C	0.508	-0.0035	0.0092	0.7042
rs2046748	A	G	0.8977	0.0094	0.0164	0.5681
rs204678	T	C	0.5142	-0.0051	0.0095	0.5936
rs2046797	T	C	0.9298	-0.013	0.0202	0.5207
rs2046826	T	C	0.3585	-0.0057	0.0104	0.58
rs2046840	T	G	0.117	0.0269	0.0166	0.1042
rs2046866	T	C	0.6381	0.0051	0.0123	0.6802
rs204697	T	G	0.8771	0.0265	0.0192	0.1674
rs2047	A	C	0.9291	-0.0197	0.0209	0.3462
rs204702	T	C	0.6151	-0.0042	0.0119	0.7255
rs2047183	A	G	0.9875	-0.0256	0.0691	0.7108
rs2047214	A	G	0.7842	0.0174	0.0124	0.1607
rs2047245	T	C	0.0164	0.0948	0.0722	0.1887
rs2047272	A	G	0.636	-0.0021	0.0098	0.8291
rs2047294	T	C	0.5328	0.0164	0.0093	0.07726
rs2047463	A	G	0.1381	0.0082	0.0156	0.5985
rs2047531	A	G	0.421	0.0015	0.0092	0.8671
rs2047590	T	C	0.4803	-0.011	0.0091	0.2281
rs2047752	T	G	0.5202	0.0132	0.0093	0.1564
rs2047770	T	C	0.4758	0.0057	0.0091	0.5299
rs2047831	A	C	0.4535	-0.0231	0.0131	0.07786
rs2047927	A	G	0.5028	-0.0074	0.0094	0.4298
rs2047965	T	C	0.6101	-0.0017	0.0097	0.8576
rs2047999	A	C	0.511	0.0109	0.0094	0.2455
rs2048091	A	C	0.6427	-0.0163	0.0101	0.1064
rs2048092	A	G	0.5247	0.0095	0.0091	0.2987
rs2048182	A	G	0.0855	0.0091	0.0191	0.6328
rs2048213	A	G	0.0444	0.0291	0.0376	0.4391
rs2048607	T	C	0.3726	-0.0028	0.0099	0.779
rs2048697	A	G	0.9693	-0.0411	0.0286	0.1504
rs2048946	A	G	0.5484	-0.0098	0.0094	0.2956
rs2049048	A	G	0.1478	0	0.0163	0.9992
rs2049063	A	C	0.1819	0.0118	0.013	0.3605
rs2049153	T	C	0.6031	-0.0242	0.0093	0.009761
rs2049371	T	G	0.8198	0.0069	0.0165	0.6743
rs2049481	A	G	0.0397	0.0404	0.0334	0.2267
rs2049534	T	C	0.5071	-0.0027	0.0101	0.788
rs2049576	T	C	0.6042	-0.0197	0.0129	0.127
rs2049622	A	G	0.5027	0.0016	0.0092	0.8592
rs2049640	T	C	0.0152	-0.0238	0.0586	0.6848
rs2049669	T	C	0.0224	0.0564	0.0471	0.2311
rs2049711	T	C	0.4895	-0.0056	0.0089	0.5288
rs2049799	A	G	0.2247	-0.0095	0.0125	0.4448
rs2049814	A	G	0.468	-0.0059	0.0092	0.519
rs2049824	A	C	0.5298	-0.0002	0.0091	0.9819
rs2049957	A	G	0.5127	0.0109	0.0116	0.3475
rs2050070	A	G	0.4231	-0.0102	0.0116	0.3798
rs2050083	A	G	0.5189	0.0071	0.0093	0.4456
rs2050114	T	C	0.5078	-0.0076	0.01	0.4474
rs2050131	A	G	0.0679	0.0237	0.0386	0.5396
rs2050176	A	G	0.5022	0.0092	0.0092	0.3195
rs2050216	A	G	0.5173	-0.0053	0.0095	0.575
rs205023	A	G	0.8935	0.018	0.0157	0.2513
rs2050243	A	G	0.4985	-0.0047	0.0092	0.609
rs205028	T	C	0.0473	0.0383	0.0226	0.09014
rs2050280	A	C	0.4636	0.0276	0.0102	0.00655
rs2050281	A	G	0.5052	0.0254	0.0092	0.005533
rs205034	A	C	0.0438	-0.0246	0.0312	0.4309
rs2050481	A	G	0.0336	0.0226	0.0259	0.3845
rs2050505	T	C	0.4504	0.0026	0.0096	0.7881
rs2050528	T	C	0.887	0.0248	0.0158	0.1153
rs2050588	T	C	0.8186	0.0005	0.0161	0.9742
rs2050631	A	G	0.6946	-0.0095	0.0105	0.3696
rs2050691	T	C	0.0974	0.0086	0.0164	0.5989
rs2050767	T	C	0.4418	-0.0038	0.0094	0.6866
rs205083	A	G	0.0231	-0.0204	0.0367	0.5781
rs2050847	A	G	0.983	-0.0127	0.0538	0.8132
rs2050970	T	C	0.5101	-0.0108	0.0095	0.2535
rs2050989	A	C	0.9842	-0.0352	0.0462	0.4465
rs2051001	T	C	0.5181	-0.0065	0.0097	0.5046
rs2051356	A	G	0.1982	-0.0168	0.0148	0.2557
rs2051376	T	C	0.9403	0.0127	0.0317	0.6892
rs2051393	A	G	0.9692	0.0133	0.0312	0.6708
rs2051419	T	C	0.5363	-0.0028	0.0091	0.7616
rs2051487	T	C	0.5923	-0.0235	0.0165	0.1538
rs2051490	T	C	0.8251	0.026	0.0145	0.07348
rs2051579	T	G	0.2935	-0.0116	0.0103	0.2598
rs2051668	A	G	0.4606	0.0062	0.009	0.4888
rs2051788	T	C	0.5278	0.0106	0.0095	0.2627
rs2051803	T	C	0.9789	-0.0436	0.0377	0.2478
rs2051985	T	C	0.5579	-0.0118	0.0095	0.215
rs2052006	A	G	0.7237	-0.0068	0.0117	0.5609
rs205208	T	C	0.0979	0.0196	0.016	0.22
rs205217	A	G	0.4964	0.0219	0.01	0.02845
rs2052173	T	G	0.9841	0.0735	0.0433	0.08988
rs2052258	T	C	0.0983	-0.0356	0.0175	0.04239
rs2052285	A	G	0.5902	0.009	0.0098	0.3609
rs2052368	A	G	0.9654	-0.0108	0.0276	0.6965
rs2052402	T	C	0.6107	-0.0045	0.0104	0.6654
rs2052406	A	G	0.5196	-0.0069	0.0092	0.4584
rs2052576	T	C	0.9758	-0.053	0.0341	0.1199
rs2052769	T	C	0.4982	-0.0084	0.01	0.4016
rs2052852	T	G	0.4093	-0.0005	0.0096	0.9584
rs2052858	A	G	0.5058	0.0122	0.0096	0.2019
rs2052973	A	G	0.0116	-0.0145	0.0593	0.8069
rs2053278	A	G	0.0191	0.0199	0.0381	0.6018
rs2053280	A	C	0.581	0.0136	0.0097	0.1582
rs2053331	A	G	0.9252	-0.0279	0.0244	0.2525
rs2053383	T	C	0.4898	0.0066	0.0092	0.4719
rs2053395	A	G	0.4458	-0.0054	0.0108	0.6177
rs2053409	T	C	0.5271	0.0246	0.0093	0.008048
rs2053463	A	G	0.5281	-0.0177	0.0093	0.05634
rs2053550	A	G	0.4621	-0.0036	0.0092	0.6909
rs2053598	A	C	0.0177	0.0848	0.0517	0.101
rs205367	A	G	0.7223	0.0238	0.0134	0.07622
rs2053697	T	C	0.4881	0.0109	0.0091	0.229
rs2053730	A	G	0.5126	0.0024	0.0092	0.7935
rs2053749	A	C	0.6446	-0.0128	0.0102	0.211
rs2053777	T	G	0.9404	-0.0106	0.0258	0.6822
rs2053798	A	G	0.962	0.0513	0.0305	0.09264
rs2053800	T	C	0.0735	0.0451	0.0187	0.01582
rs2053806	A	G	0.5728	-0.0031	0.0094	0.7396
rs2053820	T	C	0.6329	-0.0064	0.0094	0.4991
rs2053864	A	C	0.5471	-0.0118	0.0093	0.2047
rs2053931	A	G	0.5029	-0.0097	0.0095	0.3057
rs2053987	T	C	0.5615	-0.0088	0.0103	0.3928
rs2054020	T	C	0.5994	0.0134	0.0093	0.1508
rs2054068	T	G	0.498	0.0093	0.0092	0.3115
rs205407	A	G	0.4907	-0.0044	0.0094	0.6395
rs2054151	T	C	0.6689	-0.0049	0.0121	0.6862
rs2054225	T	C	0.0866	-0.0077	0.0178	0.6641
rs2054272	T	C	0.5873	-0.0052	0.0141	0.7104
rs205457	T	C	0.9833	-0.0604	0.0419	0.1501
rs2054571	T	C	0.5008	0.009	0.0095	0.3426
rs2054578	A	G	0.5094	-0.0041	0.0091	0.6503
rs2054698	T	C	0.0405	-0.0601	0.031	0.05206
rs20547	A	G	0.9585	-0.0216	0.0317	0.4945
rs2054719	A	G	0.4943	0.0056	0.0092	0.5409
rs205482	T	G	0.6421	0.0048	0.0112	0.6701
rs205483	T	C	0.8884	0.0001	0.0165	0.9964
rs2054873	A	G	0.8716	-0.0002	0.0152	0.9888
rs2054934	A	C	0.5008	-0.0006	0.0092	0.9521
rs2054944	T	G	0.5146	-0.0095	0.0091	0.2974
rs2055031	T	G	0.5042	-0.0209	0.0093	0.02428
rs2055101	T	C	0.525	-0.0058	0.009	0.5225
rs2055206	T	C	0.4882	0.0118	0.0091	0.192
rs2055261	A	C	0.4976	-0.0008	0.0093	0.9354
rs2055317	T	C	0.4974	-0.0111	0.0093	0.2327
rs2055322	T	C	0.5567	0.017	0.0093	0.06843
rs205534	A	G	0.4792	-0.0074	0.0094	0.4304
rs2055352	T	C	0.4933	0.0149	0.0092	0.1037
rs2055716	T	C	0.5071	-0.016	0.0091	0.07918
rs2055740	A	G	0.9494	0.0187	0.0272	0.4926
rs2055761	T	C	0.0455	-0.0081	0.0292	0.7808
rs205612	A	C	0.5692	-0.0082	0.0119	0.489
rs2056128	A	G	0.4358	0.0045	0.0094	0.63
rs2056170	T	C	0.5978	-0.009	0.0091	0.3226
rs2056334	A	C	0.4123	-0.005	0.0103	0.6263
rs2056360	A	G	0.0264	-0.0026	0.035	0.9417
rs2056408	T	C	0.0988	0.0149	0.0206	0.4692
rs2056449	T	G	0.3637	0.0185	0.0102	0.06993
rs205647	A	G	0.9461	-0.0248	0.0267	0.3528
rs2056501	A	G	0.475	0.0016	0.0092	0.8585
rs205651	T	C	0.4724	0.0013	0.0098	0.8967
rs205667	T	G	0.4872	-0.0126	0.0099	0.2044
rs2056775	A	G	0.5373	0.0028	0.0091	0.7554
rs205682	A	G	0.7322	-0.0024	0.0161	0.8805
rs2056890	T	C	0.3474	0.0082	0.0132	0.5341
rs205690	T	C	0.5146	-0.0066	0.0103	0.5189
rs2056943	T	C	0.952	-0.026	0.0255	0.3086
rs2057227	A	G	0.5986	0.0042	0.0104	0.6875
rs205732	T	C	0.5407	-0.0163	0.0102	0.1111
rs2057375	A	G	0.6888	-0.0149	0.0117	0.205
rs2057380	T	C	0.0318	0.0035	0.0295	0.9048
rs2057429	A	G	0.7109	-0.0106	0.0114	0.3546
rs2057515	A	G	0.0652	-0.0188	0.0253	0.4577
rs2057522	T	G	0.5021	0.0018	0.0095	0.8511
rs2057583	T	C	0.5279	0.0013	0.0093	0.8878
rs205759	T	C	0.0618	0.0339	0.028	0.2256
rs205761	A	G	0.5814	-0.0034	0.0101	0.7366
rs2057710	A	G	0.4907	-0.0032	0.0092	0.7305
rs2057789	A	G	0.6468	0.0051	0.0109	0.6372
rs2057796	A	G	0.0146	0.0796	0.0532	0.1348
rs2057809	A	G	0.9156	-0.0082	0.017	0.6302
rs2057881	T	C	0.0389	0.0362	0.0274	0.1863
rs2057902	T	C	0.7051	0.0037	0.0102	0.72
rs2058129	A	G	0.0251	-0.1312	0.0466	0.004835
rs2058142	T	C	0.5299	0.0032	0.0092	0.7316
rs2058194	T	C	0.4664	-0.0026	0.0094	0.7852
rs2058268	T	C	0.0135	0.0524	0.0547	0.3383
rs2058284	T	C	0.9881	0.0848	0.0834	0.3091
rs2058411	A	G	0.6859	-0.027	0.0101	0.007505
rs2058426	A	G	0.5022	0.0206	0.0091	0.02317
rs2058477	A	G	0.9538	-0.0121	0.0227	0.5961
rs2058502	T	C	0.4968	-0.0095	0.0096	0.3226
rs2058547	T	C	0.4862	-0.0034	0.0092	0.7098
rs2058554	T	G	0.5034	-0.0028	0.0096	0.772
rs2058655	T	C	0.4922	-0.0052	0.0092	0.5705
rs2058732	A	G	0.5271	0.0165	0.0093	0.07777
rs2058765	T	C	0.5061	-0.0006	0.0091	0.9456
rs2058810	A	G	0.4942	-0.017	0.009	0.05969
rs2058824	T	G	0.9853	-0.0906	0.0684	0.1858
rs2058835	T	C	0.5095	-0.0032	0.0092	0.7286
rs205891	A	G	0.5259	-0.0048	0.0115	0.673
rs2058992	A	G	0.9869	-0.033	0.0849	0.6973
rs2059085	T	C	0.9685	-0.012	0.0371	0.7458
rs2059420	A	G	0.0126	0.0423	0.0867	0.6259
rs2059466	A	G	0.5639	0.0025	0.01	0.8014
rs2059467	A	G	0.5286	-0.0026	0.0096	0.7881
rs2059561	A	G	0.9232	-0.0054	0.0182	0.7687
rs2059588	T	C	0.5146	-0.0043	0.0092	0.6361
rs2059800	T	C	0.5036	-0.0088	0.0092	0.3403
rs2059835	T	C	0.4434	0.011	0.0093	0.2377
rs2059848	A	G	0.9671	-0.0433	0.0328	0.1863
rs2059911	T	G	0.0172	0.0524	0.0612	0.392
rs2059960	T	G	0.6127	-0.0034	0.0102	0.7351
rs2059999	T	C	0.6109	-0.0069	0.0098	0.4855
rs2060	A	G	0.4937	0.0062	0.0094	0.5099
rs2060010	T	C	0.5482	0.0059	0.0097	0.5417
rs2060202	A	G	0.6004	0.0004	0.0094	0.9647
rs2060299	T	C	0.1502	-0.0141	0.0162	0.3838
rs2060311	A	G	0.7031	0.0101	0.0103	0.3296
rs2060447	T	C	0.2284	0.0133	0.0121	0.2709
rs2060506	T	G	0.5457	0.0003	0.0099	0.9733
rs2060536	A	C	0.3488	-0.0098	0.0097	0.3141
rs2060548	A	C	0.4651	0.0044	0.0092	0.6329
rs2060665	T	C	0.4717	0.0065	0.0092	0.4773
rs2060823	A	G	0.9818	0.0623	0.0522	0.2321
rs2060984	T	C	0.5477	-0.0039	0.0092	0.6695
rs2061024	T	C	0.9842	-0.0269	0.0575	0.6401
rs2061135	T	C	0.4807	-0.0295	0.0097	0.00222
rs2061201	T	C	0.3846	0.0042	0.0104	0.6876
rs2061274	T	C	0.0375	0.0009	0.027	0.9721
rs2061373	A	G	0.0116	-0.09	0.0869	0.3007
rs2061543	T	C	0.5657	-0.0145	0.0092	0.1171
rs2061566	A	G	0.9089	-0.0042	0.0224	0.8531
rs2061705	A	G	0.5052	0.0014	0.009	0.8803
rs2061742	A	G	0.468	-0.007	0.0092	0.4476
rs2061789	A	G	0.4783	-0.01	0.0098	0.3104
rs206182	A	G	0.5651	0.001	0.0094	0.9143
rs2062030	A	G	0.1048	-0.0011	0.0157	0.9442
rs2062091	T	C	0.6114	-0.0092	0.0098	0.3522
rs2062119	A	G	0.984	-0.0356	0.0396	0.3699
rs2062158	T	G	0.8332	-0.0167	0.0133	0.211
rs2062267	T	C	0.9463	-0.024	0.0251	0.3389
rs2062390	T	C	0.5331	-0.0207	0.0097	0.03272
rs2062422	A	G	0.2486	0.0073	0.0154	0.6374
rs2062460	A	G	0.5119	0.0247	0.0092	0.00738
rs2062540	A	G	0.0211	0.0361	0.0407	0.3749
rs2062544	T	G	0.4965	0.0025	0.0093	0.7886
rs2062572	A	G	0.5556	-0.0098	0.0114	0.3897
rs2062771	T	C	0.0239	-0.0168	0.0395	0.6709
rs2062804	A	C	0.4911	-0.0029	0.0093	0.7571
rs2062960	A	G	0.0656	0.0127	0.0206	0.538
rs2063231	T	C	0.9404	-0.0025	0.0218	0.9101
rs2063243	A	G	0.483	0.0087	0.0095	0.3598
rs2063295	T	C	0.3617	0.0064	0.0099	0.514
rs2063307	T	C	0.8868	-0.0042	0.019	0.8253
rs2063452	A	G	0.7897	-0.0006	0.0113	0.96
rs2063476	T	C	0.9443	0.0007	0.021	0.9724
rs2063548	A	G	0.9292	0.0037	0.0184	0.8399
rs206366	A	G	0.0561	-0.009	0.0249	0.7184
rs2063919	A	G	0.0121	-0.1444	0.0901	0.1089
rs2063924	T	C	0.4551	0.0068	0.0102	0.5042
rs2063979	T	C	0.7203	-0.0023	0.0103	0.8218
rs2064000	A	C	0.53	0.0041	0.0094	0.6634
rs2064025	T	G	0.4978	0.01	0.0092	0.2799
rs2064105	T	C	0.0187	0.0598	0.0505	0.2362
rs2064141	T	C	0.4605	-0.0003	0.014	0.9832
rs2064181	A	G	0.4038	-0.0036	0.0094	0.7014
rs206420	A	G	0.5211	0.0021	0.0094	0.8216
rs2064262	A	G	0.4836	-0.0012	0.009	0.8985
rs2064275	T	C	0.3551	-0.0087	0.0096	0.363
rs2064289	T	C	0.4629	0.0081	0.0093	0.3868
rs206432	T	G	0.5034	0.0105	0.0095	0.2666
rs2064330	T	C	0.0488	0.0428	0.0269	0.1116
rs2064342	A	G	0.5662	0.0081	0.0095	0.3933
rs2064387	T	C	0.5118	-0.0046	0.0109	0.6751
rs2064433	T	C	0.0355	0.0166	0.0284	0.5595
rs2064546	T	C	0.4907	-0.0113	0.0096	0.2384
rs2064621	A	G	0.9759	0.016	0.0454	0.7246
rs2064733	T	C	0.5164	-0.003	0.0093	0.7463
rs2064793	A	G	0.4787	0.0036	0.0092	0.695
rs2064863	T	G	0.4139	-0.0083	0.0095	0.3829
rs2064879	T	C	0.0224	-0.0299	0.0668	0.6547
rs206490	A	G	0.4981	0.0162	0.0093	0.08265
rs2064949	A	G	0.8608	-0.0096	0.0134	0.4719
rs2064988	T	G	0.025	-0.0245	0.0404	0.5442
rs206501	A	G	0.5894	-0.016	0.0097	0.09844
rs2065010	A	G	0.2922	-0.0104	0.0131	0.4275
rs2065027	T	C	0.4925	0.0017	0.0098	0.8638
rs206513	T	G	0.2187	-0.0018	0.0205	0.9303
rs206529	T	C	0.4316	-0.0136	0.0098	0.1653
rs2065326	T	C	0.5169	0.0067	0.0096	0.4834
rs2065341	A	G	0.6046	0.0024	0.0099	0.8073
rs2065412	T	C	0.5852	0.0162	0.0097	0.09517
rs206548	T	C	0.5126	-0.0057	0.0095	0.5455
rs2065501	A	C	0.3199	0.0189	0.0103	0.06586
rs2065551	T	C	0.56	-0.0058	0.0099	0.5551
rs2065606	A	G	0.9477	-0.0192	0.0229	0.4032
rs2065715	T	C	0.4878	-0.0082	0.0093	0.3737
rs2065785	A	G	0.6276	-0.0201	0.0104	0.05377
rs2066054	A	C	0.5621	-0.0157	0.0095	0.09819
rs2066069	A	G	0.9568	0.032	0.0241	0.1844
rs2066130	T	C	0.651	0.0036	0.0095	0.7036
rs206628	T	C	0.5287	-0.0022	0.0096	0.8144
rs2066300	T	C	0.4833	0.0011	0.0092	0.9056
rs2066370	T	C	0.0315	0.0457	0.028	0.1021
rs2066406	T	C	0.0325	0.0131	0.0449	0.7712
rs2066420	A	G	0.0686	0.0032	0.0217	0.8818
rs2066422	A	G	0.5311	0.0045	0.0095	0.6309
rs2066526	T	C	0.025	0.0303	0.0338	0.3705
rs2066603	T	G	0.5072	0.0105	0.0092	0.2528
rs2066652	A	G	0.9735	-0.0433	0.0327	0.1851
rs2066712	A	G	0.9794	-0.045	0.0581	0.439
rs2066780	T	C	0.0148	0.0881	0.0631	0.1626
rs2066827	T	G	0.7602	-0.011	0.0124	0.375
rs2066859	A	G	0.0165	0.0097	0.0497	0.8458
rs206686	T	C	0.4581	-0.0138	0.0093	0.1394
rs2066906	A	G	0.0275	-0.0771	0.0299	0.01004
rs2066923	A	C	0.0179	-0.0572	0.0418	0.1713
rs2066960	A	C	0.1082	0.007	0.0186	0.7088
rs2067057	A	G	0.4864	-0.0133	0.0083	0.1096
rs2067068	A	G	0.5006	0.0056	0.012	0.643
rs206721	A	G	0.9759	0.0213	0.0382	0.577
rs206729	A	G	0.4039	-0.0112	0.0094	0.2359
rs2067709	T	C	0.5343	0.0098	0.0093	0.2905
rs2067721	A	G	0.9516	-0.0246	0.0294	0.4014
rs2067795	A	G	0.0416	0.0225	0.0238	0.3447
rs2067950	A	G	0.4822	-0.0023	0.0093	0.8035
rs2068002	A	C	0.4522	0.0048	0.0092	0.6002
rs206812	T	C	0.5074	-0.0067	0.0098	0.4934
rs2068156	A	G	0.0393	0.0281	0.0329	0.3936
rs2068200	A	G	0.4736	0.0136	0.0107	0.2072
rs2068256	A	G	0.575	0.0151	0.0093	0.1055
rs2068391	T	C	0.0215	0.0307	0.0337	0.3626
rs2068433	A	G	0.9251	0.0114	0.0178	0.5221
rs2068452	A	G	0.9762	0.0472	0.0369	0.2009
rs2068462	A	G	0.4133	-0.0101	0.0095	0.2879
rs2068585	T	C	0.7353	0.0005	0.0104	0.9637
rs2068759	A	G	0.0222	-0.0719	0.0492	0.1441
rs2068774	A	C	0.499	0.0096	0.0093	0.3012
rs2068796	T	C	0.5095	-0.0016	0.0093	0.8646
rs2069083	T	G	0.399	-0.0016	0.0109	0.8856
rs2069178	T	C	0.5704	-0.0182	0.0094	0.05222
rs2069278	T	C	0.6872	0.005	0.0099	0.6127
rs2069352	A	C	0.9876	0.0482	0.0628	0.4426
rs2069550	T	C	0.4796	0.0131	0.009	0.1484
rs2069655	A	G	0.1511	-0.015	0.013	0.2475
rs2069674	A	G	0.969	0.0027	0.0296	0.9283
rs206969	T	C	0.2211	-0.0286	0.0142	0.04421
rs2069700	T	C	0.9742	-0.0471	0.0345	0.1726
rs2069822	T	C	0.9835	-0.0495	0.0409	0.2269
rs2070276	T	C	0.5074	0.0002	0.0111	0.9833
rs2070493	A	G	0.0714	-0.0257	0.0192	0.1796
rs2070535	T	C	0.4382	0.0239	0.0094	0.01137
rs2070650	A	C	0.426	-0.0017	0.0096	0.8598
rs2070684	A	C	0.8864	-0.0014	0.0192	0.9419
rs2070762	A	G	0.5043	0.0003	0.0101	0.9789
rs2070864	A	G	0.7154	-0.0058	0.0103	0.5742
rs2070903	A	G	0.0295	-0.0855	0.0428	0.04582
rs2070904	T	C	0.4915	-0.0058	0.011	0.5952
rs2070931	T	G	0.3585	0.0032	0.013	0.8033
rs2071049	T	C	0.7118	0.007	0.0108	0.5183
rs2071064	T	C	0.0563	0.0033	0.0272	0.9036
rs2071075	T	C	0.0649	-0.0226	0.0207	0.2739
rs2071197	A	G	0.1073	0.022	0.015	0.143
rs2071248	T	C	0.3767	-0.0018	0.0097	0.8496
rs2071400	T	C	0.088	0.0152	0.0161	0.3445
rs2071427	T	C	0.2698	0.0091	0.0119	0.4422
rs2071460	A	G	0.5141	0.0004	0.0096	0.9708
rs2071494	T	C	0.9525	-0.0196	0.0239	0.4125
rs2071511	T	C	0.4206	-0.004	0.0109	0.7152
rs2071557	T	C	0.0177	-0.0112	0.0379	0.7682
rs2071561	T	G	0.502	-0.0217	0.0092	0.01778
rs2071575	T	C	0.7202	-0.0037	0.0101	0.7114
rs2071576	T	C	0.7953	0.0048	0.0156	0.761
rs2071632	A	G	0.0579	-0.0151	0.028	0.5894
rs2071699	A	G	0.0235	0.0363	0.0473	0.4425
rs2071750	A	C	0.47	0.0104	0.0095	0.2747
rs2071769	A	C	0.983	-0.0066	0.0381	0.8617
rs2071917	A	G	0.5003	0.0058	0.0092	0.5261
rs207199	T	G	0.5358	0.0192	0.0094	0.04244
rs2071998	A	G	0.9433	-0.0039	0.0251	0.8781
rs2072043	T	C	0.044	-0.0371	0.0264	0.1601
rs2072070	T	C	0.4509	0.0059	0.0091	0.5141
rs2072071	T	C	0.0174	0.0609	0.0428	0.1548
rs2072445	T	G	0.0887	-0.0214	0.0176	0.2236
rs2072451	T	G	0.4963	0.0177	0.0094	0.05865
rs2072456	A	G	0.4809	0.0048	0.0094	0.6143
rs2072492	A	G	0.0299	0.0724	0.0299	0.01541
rs2072501	A	G	0.1895	-0.0017	0.0128	0.8968
rs207257	T	C	0.9574	-0.0404	0.0249	0.1051
rs2072570	A	G	0.5322	0.0034	0.0098	0.7325
rs207263	T	C	0.5057	-0.0028	0.0087	0.7503
rs2072658	A	G	0.0218	-0.0442	0.0494	0.3712
rs2072693	T	G	0.4857	-0.0073	0.0097	0.4533
rs2072739	T	C	0.9283	0.016	0.019	0.4001
rs2072748	T	C	0.5192	0.001	0.0095	0.9192
rs2072769	T	C	0.5187	0.0024	0.009	0.7907
rs207286	T	C	0.9754	0.0594	0.0346	0.0865
rs2073055	T	G	0.0691	0.0204	0.0219	0.352
rs2073061	A	G	0.4701	0.0078	0.0092	0.3977
rs2073129	A	G	0.0177	-0.0336	0.0382	0.3787
rs2073137	T	C	0.0556	0.0276	0.02	0.1684
rs2073305	A	G	0.1291	-0.0102	0.0141	0.4695
rs2073350	T	C	0.5879	0.0142	0.0115	0.2182
rs207338	A	G	0.4891	0.0049	0.0093	0.598
rs2073478	T	G	0.609	0.0049	0.0098	0.6161
rs2073617	A	G	0.4915	-0.0017	0.009	0.8491
rs2073631	T	C	0.6071	0.0083	0.0101	0.4112
rs2073695	T	C	0.0834	-0.0079	0.018	0.6612
rs2073767	T	C	0.6831	-0.0072	0.0114	0.5269
rs2073775	T	C	0.5968	-0.0097	0.0093	0.2966
rs2073805	T	C	0.414	-0.0078	0.0099	0.4325
rs2073821	T	C	0.107	0.0013	0.0153	0.9337
rs2073831	T	C	0.4919	0.0167	0.0099	0.09089
rs2074128	T	C	0.9576	0.0126	0.0294	0.6681
rs2074160	T	C	0.0216	0.0273	0.0462	0.5542
rs2074189	T	G	0.501	-0.0025	0.0092	0.7858
rs207422	T	G	0.4409	0.006	0.0101	0.5518
rs207426	A	C	0.6398	0.0056	0.0108	0.607
rs2074262	A	G	0.5153	0.0095	0.0106	0.3676
rs2074265	A	C	0.4725	0.0003	0.0092	0.9712
rs2074289	A	G	0.9748	-0.0663	0.033	0.04483
rs2074311	A	G	0.4332	0.0321	0.0092	0.0004702
rs2074396	A	C	0.7119	-0.0015	0.0102	0.8816
rs207440	T	C	0.0581	0.0393	0.023	0.08741
rs2074425	T	C	0.8963	-0.009	0.0151	0.5516
rs207454	T	G	0.9079	-0.0167	0.023	0.466
rs207455	A	G	0.9024	0.0305	0.0201	0.1282
rs2074560	A	G	0.7412	-0.0048	0.0114	0.6728
rs2074597	A	C	0.1834	0.0112	0.0138	0.418
rs2074598	A	G	0.2603	0.0179	0.0121	0.1385
rs207460	A	G	0.3603	0.0132	0.0099	0.1813
rs2074690	T	C	0.5163	0.0012	0.0136	0.9285
rs2074705	A	C	0.0337	0.0207	0.0276	0.4541
rs2074733	T	C	0.4943	0.0044	0.009	0.6252
rs2074754	T	C	0.4875	0	0.0099	0.9981
rs2074801	T	G	0.5943	-0.001	0.0111	0.9281
rs2074835	A	G	0.5399	0.0067	0.0099	0.5
rs2074869	T	C	0.5662	0.0037	0.0092	0.6845
rs2074887	A	G	0.8646	-0.0035	0.0188	0.853
rs2075027	A	G	0.0525	0.0024	0.0276	0.9306
rs2075028	A	G	0.0436	-0.0295	0.0312	0.3439
rs2075030	A	G	0.0305	0.0622	0.0387	0.1075
rs2075061	T	C	0.5711	0.0055	0.0099	0.5757
rs2075087	A	G	0.2692	0.0242	0.014	0.08454
rs2075090	A	G	0.0352	0.0131	0.027	0.6284
rs2075093	T	G	0.5331	0.0041	0.0095	0.6636
rs2075163	T	G	0.9636	-0.0256	0.027	0.3438
rs2075165	A	G	0.5058	0.0088	0.0091	0.3345
rs2075167	A	C	0.1276	0.0092	0.0148	0.5332
rs2075198	A	G	0.9654	0.0091	0.0291	0.7545
rs2075442	T	C	0.3853	0.0035	0.0099	0.7252
rs207546	T	C	0.7904	-0.0246	0.0118	0.0367
rs2075480	A	G	0.0558	-0.0582	0.0193	0.002571
rs2075558	A	C	0.6373	0.0041	0.0111	0.7104
rs2075590	T	G	0.8547	-0.0032	0.0192	0.8679
rs2075663	A	G	0.6246	-0.0102	0.0103	0.3241
rs2075667	A	G	0.0716	0.0229	0.0188	0.2227
rs2075854	A	G	0.6101	0.0176	0.0107	0.09786
rs2075857	A	G	0.1386	-0.0044	0.0141	0.7523
rs2075921	T	C	0.0301	0.0554	0.0379	0.1438
rs2075952	T	G	0.0203	-0.035	0.0358	0.3285
rs2075955	A	G	0.4422	0.0068	0.0102	0.5029
rs2075958	T	G	0.9456	-0.0153	0.0277	0.581
rs2075993	A	G	0.4864	0.0025	0.009	0.7819
rs2076027	T	C	0.9499	-0.0355	0.0229	0.1211
rs2076044	T	C	0.5929	0.0073	0.0092	0.4274
rs207613	T	C	0.4657	-0.0034	0.0097	0.7236
rs2076212	T	G	0.1281	-0.0209	0.0154	0.1749
rs2076248	A	G	0.4826	-0.0044	0.0096	0.6435
rs2076295	T	G	0.5518	-0.0044	0.0091	0.6291
rs2076313	A	G	0.7724	0.0012	0.0108	0.9119
rs2076407	A	C	0.3936	-0.0161	0.0144	0.263
rs2076408	T	G	0.8034	-0.0052	0.0131	0.692
rs2076457	A	C	0.6155	0.0185	0.0113	0.101
rs2076518	A	G	0.4862	0.0036	0.0089	0.6886
rs2076552	T	C	0.1625	-0.0193	0.0164	0.2393
rs2076651	A	G	0.0187	0.0168	0.04	0.6747
rs2076807	A	C	0.4593	-0.001	0.0092	0.916
rs2076879	T	C	0.9781	-0.049	0.0378	0.195
rs207688	T	C	0.8954	0.0319	0.0211	0.1314
rs2076901	A	G	0.4722	-0.0116	0.0094	0.2154
rs2076915	T	C	0.9247	-0.0167	0.0199	0.4016
rs207693	T	C	0.7736	0.0242	0.0223	0.2786
rs207696	T	C	0.521	-0.0014	0.0127	0.9144
rs2077045	T	C	0.0277	-0.1555	0.0643	0.01565
rs2077138	A	G	0.5059	0.0077	0.0094	0.4174
rs2077217	T	C	0.9855	-0.0982	0.0461	0.03304
rs2077336	T	C	0.5162	0.0075	0.0095	0.4294
rs2077362	T	G	0.9784	0.025	0.0349	0.4743
rs2077402	A	G	0.1478	0.0227	0.0158	0.1519
rs2077488	A	G	0.0608	0.0193	0.0257	0.4512
rs2077493	A	C	0.7438	0.0032	0.0198	0.8697
rs2077513	A	G	0.0192	0.0341	0.051	0.5039
rs2077524	T	C	0.9673	-0.0151	0.0356	0.6711
rs2077563	A	G	0.0785	-0.0172	0.0215	0.4224
rs2077582	T	C	0.038	-0.029	0.028	0.2999
rs2077680	T	C	0.4817	-0.0054	0.0091	0.5512
rs2077753	T	C	0.5175	0.0122	0.0092	0.1858
rs2077867	A	C	0.9427	-0.0079	0.0201	0.6933
rs2078020	T	C	0.4673	-0.0052	0.0091	0.5685
rs2078391	T	G	0.4447	0.016	0.0097	0.09962
rs2078515	A	C	0.5117	0.0136	0.0094	0.1492
rs2078758	T	C	0.0828	-0.0085	0.0178	0.6332
rs207882	T	G	0.4881	-0.0135	0.0094	0.1515
rs2079009	T	C	0.4299	-0.0043	0.0111	0.6973
rs2079075	A	G	0.5293	0.0159	0.0114	0.1632
rs2079096	A	G	0.0601	0.0277	0.0196	0.1582
rs2079234	T	G	0.4465	-0.0013	0.0091	0.889
rs2079276	A	G	0.0194	0.0302	0.041	0.462
rs2079406	A	G	0.5093	-0.0104	0.0091	0.2528
rs2079626	A	G	0.9871	0.1021	0.0577	0.07659
rs2079775	T	C	0.3476	-0.0058	0.0115	0.6135
rs2079797	A	G	0.4031	0.0156	0.0118	0.1843
rs2079858	A	G	0.9572	0.0275	0.0273	0.3132
rs2080172	A	G	0.0561	0.0002	0.0292	0.9933
rs2080218	T	G	0.5023	0.0081	0.0092	0.3795
rs2080238	T	C	0.4664	0.0071	0.0128	0.5764
rs2080242	T	C	0.5387	0.0046	0.0109	0.6731
rs2080257	T	C	0.0642	0.0082	0.0268	0.7584
rs2080258	A	G	0.9615	-0.0561	0.0306	0.0665
rs2080284	A	C	0.5336	-0.0015	0.0092	0.8677
rs2080500	A	G	0.0248	0.1127	0.0434	0.009358
rs2080517	T	C	0.0158	-0.0967	0.0595	0.1041
rs2080521	T	C	0.5177	0.0091	0.0093	0.3285
rs2080568	A	G	0.9077	-0.0073	0.0167	0.6624
rs2080643	T	C	0.0582	0.0247	0.0212	0.2433
rs2080706	T	G	0.9737	0.0453	0.0324	0.1615
rs2080773	A	G	0.1371	-0.0037	0.0153	0.8095
rs2080831	T	G	0.4747	-0.0172	0.0124	0.1638
rs2080887	A	G	0.5534	0.0122	0.0098	0.2118
rs2080945	T	C	0.0361	0.0231	0.0262	0.379
rs2080965	A	G	0.4572	-0.0113	0.0135	0.402
rs208114	A	G	0.9631	0.0135	0.0277	0.6257
rs2081248	T	C	0.954	0.0033	0.0238	0.8896
rs208128	A	G	0.575	-0.0128	0.0129	0.3209
rs2081329	A	G	0.8783	-0.0456	0.0214	0.03302
rs2081332	T	C	0.7841	-0.0152	0.0122	0.2134
rs2081392	A	G	0.9815	0.0132	0.0439	0.7636
rs2081397	A	G	0.4976	-0.0066	0.0093	0.4775
rs2081640	A	G	0.5422	-0.0008	0.0092	0.934
rs2081776	T	C	0.9592	-0.0309	0.0294	0.2927
rs2081879	T	C	0.4875	-0.0138	0.012	0.2512
rs2082065	T	G	0.0187	0.0001	0.0376	0.9978
rs2082317	T	C	0.5189	0.0094	0.0093	0.3138
rs208262	A	G	0.4884	-0.0012	0.0103	0.9078
rs208294	T	C	0.4343	-0.0244	0.0096	0.01134
rs2083078	T	C	0.5081	-0.0146	0.0091	0.1099
rs2083381	T	C	0.489	-0.002	0.0095	0.8297
rs2083384	T	C	0.454	-0.0139	0.0094	0.1409
rs2083672	A	G	0.5	0.0034	0.0095	0.719
rs2083767	T	C	0.4983	0.0039	0.0091	0.6705
rs2083791	A	G	0.5373	-0.0011	0.0102	0.915
rs2083866	T	C	0.5207	-0.0012	0.0093	0.8948
rs2083869	A	G	0.0378	0.0373	0.0251	0.1367
rs2083965	T	C	0.5479	0.0064	0.0093	0.4964
rs2084227	T	C	0.0436	-0.0173	0.0241	0.4744
rs2084274	A	G	0.4921	-0.0005	0.0092	0.9523
rs2084437	T	C	0.041	-0.0195	0.0292	0.5053
rs2084469	T	C	0.4428	0.0022	0.0097	0.8179
rs2084729	T	C	0.0839	0.0069	0.0171	0.6884
rs2084841	A	G	0.2565	-0.0044	0.014	0.7516
rs2084985	A	G	0.5182	-0.0067	0.0124	0.5892
rs2085061	T	G	0.0504	0.0362	0.0297	0.2221
rs2085316	T	C	0.0241	0.026	0.0439	0.5535
rs2085494	A	C	0.0456	-0.0167	0.0247	0.5007
rs208569	T	C	0.8975	-0.0092	0.021	0.662
rs208575	A	G	0.4603	-0.0133	0.0099	0.1813
rs2086051	A	G	0.0197	-0.006	0.0357	0.8658
rs2086106	T	C	0.0936	0.0194	0.0175	0.2679
rs2086175	T	C	0.187	-0.0098	0.0124	0.4303
rs2086241	A	G	0.3758	0.0077	0.012	0.5223
rs2086252	T	C	0.5615	0.0052	0.0096	0.5866
rs2086327	A	C	0.5095	0.0147	0.0094	0.1172
rs2086793	T	C	0.0591	0.0049	0.0204	0.8101
rs208702	A	G	0.6521	-0.0001	0.0106	0.9954
rs2087025	T	C	0.5071	0.0053	0.0093	0.5668
rs208717	A	C	0.4931	0.0003	0.0094	0.9769
rs2087422	A	G	0.9791	-0.1208	0.0473	0.0107
rs2087428	T	C	0.8486	-0.0173	0.0163	0.288
rs2087542	T	C	0.0746	0.0021	0.0375	0.9551
rs2087720	T	C	0.4843	0.0114	0.0099	0.2494
rs2087879	A	G	0.7703	-0.0155	0.0114	0.1742
rs2087991	T	C	0.078	0.0125	0.0238	0.5993
rs208816	A	G	0.4429	-0.0058	0.0094	0.5348
rs2088239	A	G	0.7316	0.0037	0.0147	0.802
rs2088356	T	C	0.4957	-0.0089	0.0109	0.4128
rs2088401	T	C	0.9474	-0.0316	0.0206	0.124
rs2088544	T	C	0.4193	0.0058	0.0098	0.5524
rs2088599	T	C	0.4875	0.0061	0.0094	0.513
rs2088606	T	C	0.8963	-0.0128	0.0161	0.4248
rs208869	T	C	0.5267	-0.0109	0.0094	0.2469
rs2088783	T	C	0.4915	-0.0042	0.01	0.6769
rs2088784	T	C	0.0958	-0.0281	0.0227	0.2153
rs2088911	A	G	0.5469	0.0034	0.0094	0.7159
rs2089175	A	G	0.4675	-0.0074	0.0093	0.4264
rs2089204	T	C	0.5272	0.0067	0.0102	0.5128
rs208929	T	C	0.5191	-0.0072	0.0096	0.4513
rs2089359	A	C	0.5482	0.0258	0.0095	0.006851
rs2089378	T	C	0.5135	-0.0075	0.0096	0.4341
rs2089493	T	C	0.4797	0.0042	0.0092	0.6448
rs208953	A	C	0.6229	-0.0093	0.0106	0.3807
rs2089532	T	G	0.3578	0.0111	0.0097	0.2565
rs208964	A	G	0.114	-0.0037	0.016	0.8159
rs208965	A	G	0.5323	0.0056	0.0097	0.5628
rs208974	T	C	0.0361	0.0457	0.0292	0.1175
rs2089795	A	G	0.4011	0.005	0.0097	0.605
rs2089996	T	C	0.3153	-0.0205	0.0101	0.04344
rs2090010	A	C	0.4919	0.0044	0.009	0.6236
rs2090156	T	C	0.6275	0.0102	0.0163	0.5328
rs2090281	T	C	0.4856	-0.0116	0.0092	0.2116
rs2090384	T	G	0.9601	-0.0219	0.0302	0.4676
rs2090487	A	G	0.4966	0.0103	0.0166	0.5326
rs2090721	A	G	0.5223	-0.0091	0.0097	0.3434
rs2090856	A	G	0.473	0.0089	0.0096	0.3515
rs2090937	A	C	0.5014	-0.0058	0.0092	0.5311
rs2091107	T	C	0.4907	0.0231	0.0125	0.06457
rs2091114	T	G	0.4774	-0.0085	0.0092	0.3529
rs2091151	A	G	0.5074	-0.0078	0.0092	0.3944
rs2091215	A	G	0.1698	-0.0039	0.0124	0.7557
rs2091291	T	C	0.5057	0.0075	0.0096	0.4365
rs2091312	T	G	0.027	-0.0113	0.0417	0.7865
rs2091322	T	C	0.5975	0.0076	0.01	0.4445
rs2091393	T	C	0.0971	-0.0201	0.0261	0.4422
rs2091407	A	G	0.0439	-0.0186	0.0329	0.5728
rs2091448	A	G	0.5249	-0.0025	0.01	0.8039
rs2091615	T	C	0.5234	-0.0032	0.009	0.724
rs2091621	T	C	0.5057	0.01	0.0098	0.3091
rs2091636	A	C	0.0609	0.0054	0.0228	0.8119
rs2091650	T	C	0.5126	0.0081	0.009	0.3709
rs2091858	A	C	0.3535	0.0073	0.0097	0.4474
rs2091918	T	C	0.5417	-0.0064	0.0094	0.5009
rs2092003	T	C	0.4729	0.0112	0.0093	0.2308
rs2092004	A	G	0.5293	-0.003	0.01	0.7644
rs2092092	T	G	0.4786	-0.0007	0.0105	0.9443
rs2092337	A	G	0.5825	-0.0062	0.0094	0.5097
rs2092382	T	C	0.0746	0.0195	0.0176	0.2688
rs2092396	A	G	0.521	0.0005	0.0096	0.961
rs209256	A	G	0.5017	-0.0216	0.0099	0.02892
rs2092640	A	G	0.6237	-0.0074	0.0105	0.4822
rs2092817	A	G	0.1733	-0.003	0.0134	0.8259
rs2092881	T	C	0.5742	0.0085	0.0095	0.3663
rs2093035	A	G	0.3713	0.0024	0.0098	0.8091
rs2093080	T	C	0.9661	-0.0134	0.0269	0.6188
rs2093101	T	G	0.4936	-0.0032	0.0091	0.7257
rs2093196	T	C	0.7195	-0.0104	0.0125	0.4059
rs2093249	A	C	0.4313	-0.0015	0.0093	0.8678
rs2093299	T	C	0.019	0.0161	0.0566	0.7761
rs2093361	A	G	0.2121	-0.0234	0.0161	0.1458
rs2093380	A	C	0.6919	-0.003	0.0138	0.8255
rs209348	T	C	0.5003	-0.0032	0.0094	0.7366
rs2093577	T	G	0.5219	-0.0083	0.0096	0.3833
rs2093623	A	G	0.4917	0.0002	0.0092	0.9851
rs2093643	A	C	0.6354	-0.0285	0.0095	0.002746
rs2093782	A	G	0.0794	-0.0312	0.0192	0.1044
rs2093866	T	G	0.0411	0.0294	0.0251	0.2419
rs2094394	A	G	0.5214	0.0079	0.0092	0.389
rs2094428	T	C	0.5123	0.0042	0.0094	0.656
rs209447	A	G	0.4936	0.0034	0.0104	0.7407
rs2094491	A	G	0.9656	0.0167	0.0688	0.808
rs209461	T	C	0.0153	-0.0319	0.0702	0.6495
rs2094615	A	G	0.5638	-0.0085	0.0091	0.3511
rs2094697	A	G	0.5877	-0.0009	0.0123	0.9414
rs2094703	A	G	0.5581	0.0075	0.0092	0.4188
rs209473	A	C	0.4553	0.0061	0.0101	0.5444
rs2095076	T	C	0.5386	-0.0001	0.0101	0.9884
rs209510	T	C	0.5017	0.0085	0.0093	0.3572
rs2095232	T	C	0.871	-0.0068	0.014	0.6273
rs2095259	T	C	0.881	-0.0033	0.0167	0.8421
rs2095461	A	G	0.5167	-0.0098	0.0091	0.2817
rs2095689	T	C	0.4903	-0.0137	0.01	0.1714
rs2095974	A	G	0.892	0.0297	0.0222	0.1808
rs209613	T	C	0.4962	0.0034	0.0094	0.7156
rs2096296	A	G	0.5122	0.0161	0.0094	0.08604
rs2096382	A	G	0.6021	-0.0024	0.0096	0.8021
rs2096396	A	G	0.5609	-0.0051	0.01	0.6068
rs2096402	A	G	0.5007	-0.008	0.0093	0.3919
rs2096512	A	G	0.512	0.0013	0.0093	0.8887
rs2096733	A	G	0.9789	0.0044	0.04	0.9132
rs2096964	T	C	0.9842	0.1122	0.0601	0.06189
rs2096982	A	C	0.4889	-0.0109	0.0094	0.2496
rs2097098	T	C	0.4387	-0.0017	0.0121	0.8892
rs209714	A	G	0.1199	-0.0051	0.0184	0.7805
rs2097532	T	C	0.6514	-0.0214	0.0096	0.026
rs2097541	A	C	0.0353	0.0557	0.045	0.2161
rs2097691	A	G	0.5081	0.0106	0.0093	0.2521
rs2097755	A	G	0.0383	-0.0196	0.0266	0.4607
rs2097761	A	G	0.7401	-0.008	0.0108	0.4595
rs2097835	T	C	0.5189	-0.0045	0.0095	0.6347
rs209803	A	G	0.977	-0.0146	0.0385	0.7047
rs2098138	T	C	0.5662	0.0049	0.0104	0.6375
rs2098189	A	G	0.543	-0.0137	0.0098	0.1619
rs2098302	A	C	0.485	-0.0104	0.0093	0.2632
rs2098322	A	G	0.4929	0.0131	0.0092	0.153
rs2098416	T	C	0.9495	-0.0093	0.0512	0.8558
rs2098466	A	G	0.4618	0.0041	0.0091	0.656
rs2098526	A	G	0.0292	0.0134	0.0288	0.6421
rs2098542	T	C	0.4636	0.0057	0.0096	0.5503
rs2098578	T	G	0.953	-0.0214	0.0223	0.3364
rs2098605	A	G	0.0593	-0.003	0.0224	0.8917
rs2098666	A	G	0.504	0.004	0.0092	0.6601
rs2098671	A	G	0.4736	-0.0113	0.0098	0.25
rs2098683	A	G	0.7268	-0.0026	0.0108	0.811
rs2098717	T	C	0.0789	-0.007	0.0178	0.6945
rs209876	T	C	0.8747	0.0153	0.0145	0.2943
rs2099041	T	C	0.1393	0.0086	0.0136	0.5267
rs2099046	A	G	0.5403	-0.0059	0.0095	0.5329
rs2099094	A	G	0.5063	-0.003	0.0096	0.7529
rs2099103	T	C	0.0286	0.0651	0.0356	0.06727
rs2099190	A	C	0.5042	0.0179	0.0091	0.04916
rs2099395	T	C	0.4948	0.0173	0.009	0.05531
rs2099506	T	C	0.9537	-0.0168	0.0272	0.5363
rs209951	A	G	0.5816	-0.007	0.0094	0.4513
rs2099597	T	C	0.4874	-0.0057	0.0102	0.5731
rs2099615	T	C	0.3677	0.0034	0.0095	0.7197
rs2099702	T	C	0.5438	-0.0091	0.0091	0.3169
rs2099721	T	C	0.5327	-0.0112	0.0094	0.2317
rs209977	A	G	0.9665	0.0365	0.0352	0.3007
rs2099807	T	C	0.3846	-0.0093	0.0184	0.6122
rs2099842	T	C	0.3202	0.0088	0.0108	0.4177
rs2099848	A	G	0.0224	0	0.0333	0.9991
rs2099931	A	C	0.9861	-0.0829	0.0536	0.1219
rs2100022	A	G	0.9695	-0.0311	0.036	0.3874
rs2100076	A	G	0.4976	0.0162	0.0091	0.07614
rs2100156	T	C	0.4984	0.0167	0.0098	0.08884
rs2100290	A	G	0.4955	-0.014	0.0093	0.132
rs2100401	T	G	0.4551	-0.0168	0.0108	0.1211
rs2100462	A	G	0.5047	-0.0041	0.0095	0.6635
rs2100628	A	G	0.5117	0.0045	0.0099	0.6465
rs2100695	A	G	0.4766	0.0148	0.0093	0.111
rs2100704	T	C	0.4024	-0.0096	0.0094	0.3055
rs2100755	T	C	0.894	-0.011	0.0165	0.5048
rs210087	T	G	0.058	0.015	0.0306	0.6242
rs2100965	T	C	0.4747	-0.0094	0.0094	0.3187
rs2100996	A	G	0.5061	-0.0014	0.0094	0.881
rs2101049	A	C	0.1552	0.0137	0.0164	0.4051
rs2101134	A	G	0.6083	-0.0011	0.0095	0.9117
rs2101193	A	G	0.9597	0.0333	0.0251	0.1847
rs2101236	T	C	0.5244	-0.0025	0.0093	0.7905
rs2101397	A	G	0.4879	-0.0091	0.0095	0.3369
rs2101403	A	G	0.5238	-0.027	0.0098	0.00569
rs2101472	T	C	0.9556	-0.0725	0.0427	0.08983
rs2101525	A	G	0.9853	-0.0197	0.0463	0.67
rs210155	T	C	0.5691	0.0139	0.0105	0.1842
rs2101566	T	C	0.2842	-0.003	0.0105	0.7762
rs210173	A	G	0.9278	-0.0031	0.0187	0.8687
rs2101885	A	G	0.9676	-0.046	0.0416	0.2688
rs2101888	T	C	0.5521	-0.0026	0.0096	0.7881
rs2102117	A	G	0.0211	0.0341	0.0352	0.3329
rs2102336	A	G	0.4927	0.0087	0.0092	0.3437
rs2102392	A	G	0.0304	-0.0008	0.0371	0.9824
rs2102470	A	C	0.4863	0.0011	0.0093	0.906
rs2102472	T	C	0.2838	0.0123	0.0135	0.3615
rs2102490	A	C	0.2883	-0.0046	0.0166	0.7824
rs2102505	A	C	0.036	0.0012	0.035	0.9734
rs210271	A	G	0.5293	0.0088	0.0098	0.3703
rs2102787	A	G	0.9555	-0.0504	0.0286	0.07764
rs2102861	A	C	0.4776	0.0044	0.0099	0.6601
rs2102914	T	G	0.8463	-0.0039	0.0232	0.8662
rs2102943	T	C	0.0884	-0.0143	0.0172	0.4045
rs2102945	T	C	0.5199	-0.006	0.01	0.5498
rs2103025	T	C	0.1316	-0.0255	0.0171	0.1371
rs2103100	A	G	0.3703	-0.002	0.0097	0.8342
rs2103120	T	C	0.0318	-0.0367	0.0319	0.2495
rs2103192	A	G	0.0174	-0.0867	0.0599	0.1475
rs2103208	A	G	0.5133	-0.0032	0.0092	0.7256
rs2103354	T	C	0.9819	-0.027	0.0438	0.5375
rs2103454	A	G	0.1174	0.0426	0.021	0.04274
rs2103587	A	C	0.5003	0.0183	0.0094	0.05086
rs2103651	T	G	0.4842	0.003	0.0091	0.7412
rs2103779	T	G	0.4699	-0.0061	0.0092	0.5082
rs2103845	A	G	0.5204	0.01	0.0092	0.28
rs2103867	A	C	0.0923	0.0054	0.0185	0.769
rs2103954	A	G	0.0164	-0.0979	0.0475	0.03927
rs2104009	A	G	0.4811	-0.0099	0.0108	0.3588
rs2104091	T	G	0.5097	-0.0074	0.0091	0.4161
rs2104103	T	G	0.9157	-0.0248	0.0165	0.1327
rs2104230	A	G	0.5048	0.0112	0.0093	0.2264
rs2104277	T	G	0.5355	0.0007	0.0111	0.9498
rs2104370	A	G	0.0119	-0.0323	0.0624	0.6044
rs2104452	A	G	0.6221	0.0188	0.01	0.05962
rs2104605	A	G	0.5428	-0.0059	0.0097	0.544
rs2104623	T	G	0.956	0.0156	0.0351	0.6573
rs2104697	T	G	0.9065	-0.0027	0.0173	0.8751
rs2104711	A	G	0.4993	0.005	0.0096	0.6014
rs2104856	A	G	0.4781	-0.0126	0.0092	0.1722
rs2104976	A	G	0.6387	0.0099	0.0098	0.3094
rs2104978	T	C	0.9294	-0.0061	0.0186	0.7437
rs2104980	T	C	0.5095	0.0098	0.0095	0.3032
rs2105284	A	G	0.5515	-0.0108	0.0107	0.3134
rs2105450	T	G	0.2681	0.0108	0.0145	0.4569
rs2105478	A	G	0.5626	-0.0016	0.0093	0.8646
rs2105586	T	G	0.6137	0.0179	0.0098	0.0665
rs2105610	T	C	0.897	0.0041	0.0153	0.7897
rs2105852	T	G	0.4942	-0.0092	0.0092	0.317
rs2105914	A	G	0.5155	0.0004	0.0098	0.9661
rs2105945	T	C	0.7346	0.0017	0.0106	0.8747
rs2106011	T	C	0.9745	-0.0522	0.0417	0.2104
rs2106197	T	C	0.5407	0.0043	0.0091	0.6349
rs2106296	A	C	0.0861	0.0457	0.0221	0.03857
rs210633	A	G	0.4934	0.0117	0.0093	0.2092
rs210640	T	C	0.9824	-0.0278	0.0734	0.7047
rs210658	A	C	0.8328	-0.0101	0.0137	0.4604
rs210665	A	G	0.452	-0.0153	0.0094	0.1018
rs2106715	T	C	0.0309	0.0455	0.0404	0.26
rs2106812	T	C	0.0146	-0.0767	0.0526	0.1449
rs2106840	T	C	0.5143	0.0098	0.0092	0.2891
rs2106883	A	G	0.4298	-0.0056	0.0149	0.706
rs2106919	T	G	0.2445	0.0179	0.0143	0.2098
rs2106943	A	C	0.4351	-0.0005	0.0093	0.9568
rs2107118	A	G	0.489	0.0144	0.0097	0.1357
rs2107132	T	C	0.5432	-0.0034	0.0102	0.7385
rs210716	A	G	0.088	-0.003	0.019	0.8749
rs2107233	A	G	0.9741	0.0089	0.0316	0.7775
rs2107256	A	G	0.6074	-0.015	0.0121	0.2162
rs2107279	T	C	0.0233	0.114	0.0468	0.01482
rs2107329	T	C	0.0638	0.0268	0.0207	0.1957
rs2107524	T	C	0.5152	0.0014	0.0102	0.8883
rs2107569	A	G	0.9712	-0.0463	0.0352	0.1889
rs2107578	T	G	0.5248	0.0079	0.0093	0.4001
rs2107728	A	G	0.0385	0.0059	0.0335	0.8605
rs2107810	A	G	0.4901	0.0003	0.0092	0.9712
rs2107888	T	C	0.4373	0.0011	0.0102	0.9179
rs2108033	T	C	0.6455	0.0101	0.0105	0.3379
rs2108119	A	G	0.0477	0.0072	0.0248	0.7711
rs2108529	A	G	0.5338	-0.0049	0.0106	0.6431
rs2108573	T	C	0.973	-0.0165	0.0313	0.5977
rs2108683	T	C	0.1473	-0.0044	0.0166	0.7891
rs2108727	A	G	0.4454	-0.0183	0.0108	0.08944
rs2108941	T	C	0.0653	0.0327	0.0212	0.1232
rs2108943	A	G	0.0295	0.0077	0.0389	0.8425
rs2109029	A	G	0.5013	-0.0009	0.0093	0.9206
rs2109169	A	G	0.5123	0.0082	0.0091	0.3653
rs210921	A	C	0.9863	-0.0233	0.0597	0.6968
rs2109243	T	G	0.4289	-0.0074	0.0093	0.4292
rs2109267	A	G	0.1402	-0.0194	0.0137	0.1583
rs2109379	T	C	0.9074	0.0015	0.0185	0.9363
rs2109394	A	C	0.6434	-0.004	0.0109	0.7108
rs2109409	A	G	0.6707	0.0145	0.011	0.1852
rs2109425	T	C	0.5101	-0.0141	0.0092	0.1256
rs210945	T	C	0.0263	-0.0301	0.0404	0.4563
rs210946	T	G	0.5145	-0.013	0.0095	0.172
rs2109577	A	G	0.512	0.0098	0.0092	0.2859
rs2109590	T	C	0.4863	0.0008	0.0093	0.9301
rs2109606	T	C	0.4528	-0.0005	0.0127	0.9704
rs2109640	A	C	0.5154	-0.011	0.0095	0.2484
rs2109654	T	G	0.966	0.0266	0.0353	0.4512
rs2109660	T	C	0.036	0.024	0.0331	0.4675
rs2109818	A	G	0.5538	-0.0055	0.0094	0.5606
rs2110135	A	C	0.523	0.0111	0.0092	0.2308
rs2110209	T	C	0.0417	-0.0189	0.0264	0.4729
rs2110263	A	G	0.5339	0.0063	0.0093	0.4959
rs2110280	T	C	0.5149	0.002	0.0091	0.824
rs2110349	T	C	0.5949	-0.0092	0.0095	0.3318
rs2110393	A	G	0.8591	-0.0335	0.0236	0.155
rs2110514	A	G	0.9677	0.0364	0.0333	0.2744
rs2110540	T	C	0.4478	-0.0024	0.0105	0.8208
rs2110569	T	C	0.1049	-0.0212	0.0153	0.1643
rs2110802	A	G	0.489	-0.0078	0.0091	0.3941
rs2110828	T	G	0.4838	-0.0111	0.0093	0.2326
rs2111115	A	G	0.5807	-0.0047	0.0092	0.6097
rs2111326	A	G	0.4988	-0.0016	0.0091	0.8644
rs2111442	A	G	0.8798	0.0149	0.0145	0.3019
rs2111490	A	G	0.4751	-0.0117	0.009	0.1921
rs2111716	A	G	0.5398	0.0002	0.0092	0.9869
rs2111808	T	G	0.0219	-0.014	0.0461	0.7611
rs2111813	T	C	0.0144	0.0075	0.0523	0.8853
rs2111851	T	C	0.498	-0.0283	0.0091	0.001946
rs2111854	T	C	0.0246	-0.1118	0.0472	0.01787
rs2111902	T	G	0.7051	-0.0028	0.0104	0.7899
rs2111976	A	G	0.4968	-0.0115	0.0093	0.2155
rs2111978	T	G	0.4768	0.0129	0.0091	0.1568
rs2112053	T	C	0.0257	-0.0245	0.0361	0.4975
rs2112195	T	C	0.9803	0.0293	0.037	0.4286
rs2112483	T	G	0.962	-0.0369	0.0264	0.163
rs2112544	A	C	0.9621	0.0426	0.0266	0.109
rs2112912	T	C	0.6598	0.0001	0.0099	0.9903
rs2112956	A	G	0.8733	0.0004	0.0139	0.9787
rs2113025	T	C	0.4905	-0.0044	0.0092	0.6339
rs2113090	A	G	0.5918	-0.0211	0.0092	0.02203
rs2113150	A	G	0.5514	-0.0088	0.0096	0.3616
rs2113228	A	G	0.9814	0.0004	0.0369	0.9903
rs2113236	T	C	0.2971	-0.0252	0.0107	0.01828
rs2113304	T	C	0.0374	0.03	0.0271	0.2674
rs2113376	A	G	0.5107	0.0163	0.0133	0.2228
rs2113382	A	G	0.0153	-0.0011	0.0468	0.9816
rs2113418	A	G	0.5297	-0.001	0.0098	0.9217
rs2113477	A	G	0.5496	-0.0192	0.0093	0.03908
rs2113653	A	C	0.4757	-0.0137	0.0102	0.1817
rs2113681	A	G	0.0642	-0.0207	0.0219	0.3455
rs2113755	T	C	0.6119	-0.0044	0.0093	0.6339
rs2113775	A	G	0.0255	-0.0287	0.0357	0.421
rs2113807	A	G	0.3192	-0.0023	0.0111	0.8324
rs2113810	A	G	0.5175	0.0173	0.0092	0.06186
rs2113820	T	G	0.5648	0.0179	0.0111	0.1076
rs2113946	A	G	0.4901	0.0044	0.0092	0.6317
rs2114039	T	C	0.7321	-0.0207	0.0105	0.04985
rs2114145	T	C	0.5462	0.0076	0.0094	0.4199
rs2114232	A	G	0.9725	0.0182	0.0502	0.7169
rs2114593	T	C	0.019	0.0183	0.0478	0.7018
rs2114666	T	C	0.8063	0.0233	0.0156	0.135
rs2114736	T	C	0.7829	-0.033	0.0123	0.00732
rs2114773	T	C	0.5875	-0.0076	0.0094	0.4156
rs2114913	T	C	0.9645	-0.0241	0.035	0.4908
rs2114923	A	G	0.5006	-0.0146	0.0092	0.1114
rs2114982	T	C	0.4366	0.0022	0.0099	0.8231
rs2115045	A	G	0.1051	-0.0477	0.0185	0.009755
rs211510	A	G	0.5393	-0.0017	0.0093	0.8526
rs2115186	A	G	0.9662	0.0073	0.0263	0.7818
rs211534	A	C	0.05	-0.0182	0.0416	0.6616
rs2115568	T	C	0.9121	0.0071	0.0191	0.712
rs2115775	A	G	0.5046	0.0168	0.0089	0.06033
rs2115809	T	C	0.6448	0.0079	0.0096	0.4087
rs2116052	T	C	0.5605	0.0266	0.0126	0.03451
rs211624	A	G	0.5326	0.0156	0.0094	0.09707
rs2116382	A	G	0.5259	0.002	0.0093	0.8322
rs2116597	A	G	0.5694	-0.0088	0.0093	0.3402
rs2116826	T	C	0.4943	-0.0011	0.0095	0.9056
rs2116951	A	G	0.9723	-0.0034	0.0333	0.9194
rs2117047	A	G	0.4956	-0.0131	0.0094	0.1614
rs2117195	A	G	0.051	0.0476	0.0267	0.07495
rs2117326	A	G	0.5517	-0.0097	0.0093	0.2959
rs2117353	A	G	0.1027	-0.0226	0.0163	0.1655
rs211740	A	C	0.9155	-0.0076	0.026	0.7696
rs2117494	T	C	0.5119	0.0078	0.0092	0.3934
rs2117569	A	C	0.527	-0.0147	0.0112	0.1881
rs2117594	T	G	0.1476	-0.012	0.0131	0.3594
rs2117600	A	G	0.5216	-0.0186	0.0092	0.04353
rs2117877	T	C	0.4598	0.0137	0.0093	0.142
rs2118011	T	C	0.9679	0.0034	0.0299	0.9097
rs2118312	T	C	0.9708	0.0212	0.0294	0.47
rs211833	A	G	0.5113	0.0064	0.0093	0.4864
rs2118436	A	G	0.4923	0.0098	0.0102	0.3389
rs2118460	A	C	0.5046	0.0036	0.009	0.6883
rs211867	A	G	0.0126	0.0289	0.0592	0.6257
rs2118676	A	G	0.0282	0.0444	0.0355	0.2115
rs2118874	T	C	0.4705	0.0083	0.0114	0.4652
rs2118922	A	G	0.4952	-0.0108	0.0092	0.2422
rs2118971	A	G	0.0219	0.0015	0.0364	0.9668
rs2118982	A	G	0.9198	-0.0139	0.0208	0.5047
rs2118995	A	G	0.4926	0.0066	0.0091	0.4673
rs2119069	T	C	0.6411	-0.0008	0.0096	0.9302
rs2119282	T	C	0.5523	0.0032	0.0118	0.7844
rs2119375	T	C	0.3809	0.0011	0.0105	0.9187
rs2119521	A	C	0.9541	-0.0025	0.0234	0.9163
rs2119576	A	C	0.9108	-0.0211	0.0171	0.2181
rs211961	A	G	0.1361	0.0357	0.0186	0.05531
rs211962	T	C	0.5084	0.0008	0.0119	0.9437
rs2119636	T	C	0.5042	0.0146	0.0093	0.1148
rs2119705	T	C	0.4626	-0.0021	0.0121	0.8615
rs2119788	T	C	0.4563	-0.0222	0.0095	0.01948
rs211986	A	G	0.5265	0.013	0.0117	0.2641
rs2119898	T	C	0.481	0.0039	0.0093	0.6735
rs2119985	T	C	0.052	0.0263	0.0209	0.2093
rs2120100	A	C	0.5013	-0.0039	0.0092	0.6709
rs2120185	A	G	0.8398	-0.0132	0.0139	0.3404
rs2120223	A	G	0.3381	0.0093	0.0143	0.5141
rs2120229	T	G	0.4939	0.0122	0.0094	0.1917
rs212028	T	C	0.4422	0.0055	0.0098	0.5708
rs2120296	A	C	0.505	0.0025	0.0111	0.8205
rs2120723	T	C	0.5164	0.0034	0.0089	0.7042
rs2120737	A	G	0.5243	-0.012	0.009	0.1816
rs2120771	A	G	0.7397	0.0002	0.0106	0.9886
rs2120785	T	C	0.5711	-0.0005	0.0091	0.9563
rs2120878	A	G	0.5164	0.0049	0.0093	0.5939
rs2120898	A	G	0.511	0.0071	0.0091	0.4378
rs2120918	T	C	0.0215	0.0949	0.0427	0.02613
rs2120995	A	G	0.5222	-0.0132	0.0092	0.1516
rs2121074	A	G	0.4958	-0.0072	0.009	0.4281
rs2121207	T	G	0.1729	0.0242	0.0126	0.05512
rs2121269	A	G	0.7927	-0.0485	0.0183	0.007885
rs2121299	A	G	0.491	0.0119	0.0092	0.1964
rs2121451	T	C	0.0352	-0.0105	0.0349	0.7645
rs2121671	T	C	0.5006	-0.0022	0.009	0.804
rs2121714	A	C	0.1916	0.022	0.0164	0.1796
rs2121741	A	G	0.5413	-0.0123	0.0091	0.1756
rs2121768	T	C	0.4938	0.0102	0.0093	0.271
rs2121954	T	C	0.4696	0.0156	0.0094	0.09573
rs2122003	T	C	0.3386	-0.0116	0.0122	0.3437
rs2122104	A	G	0.9347	-0.0151	0.0258	0.5597
rs2122119	A	G	0.4286	-0.0144	0.0093	0.1197
rs2122250	A	C	0.403	-0.0019	0.0138	0.892
rs2122285	T	C	0.0329	-0.0083	0.0269	0.7587
rs2122414	T	C	0.0912	-0.0029	0.0191	0.878
rs2122432	A	G	0.9804	0.014	0.0528	0.791
rs2122454	A	C	0.5061	-0.0096	0.0093	0.3052
rs2122502	A	C	0.4097	-0.0213	0.0093	0.02297
rs2122563	A	G	0.4939	0.0001	0.0091	0.9952
rs2122894	T	G	0.4766	-0.0185	0.0131	0.1573
rs2122949	T	C	0.0417	0.0228	0.0243	0.3482
rs2122986	A	G	0.9337	0.0289	0.0196	0.1405
rs212304	T	C	0.5025	-0.0319	0.0129	0.01325
rs212306	A	G	0.5411	0.0059	0.0096	0.5349
rs2123158	A	G	0.499	0.0224	0.0097	0.02091
rs2123265	T	C	0.071	0.0222	0.0185	0.2296
rs2123274	T	C	0.0325	-0.006	0.0304	0.8447
rs2123323	T	C	0.4448	0.0005	0.0093	0.9577
rs2123420	T	C	0.3789	0.0041	0.01	0.6809
rs212352	T	C	0.6962	-0.0053	0.0129	0.6813
rs2123672	A	G	0.1189	0.0084	0.0146	0.5654
rs2123987	A	G	0.4973	-0.0027	0.0093	0.7744
rs2124006	A	G	0.7295	0.0097	0.0106	0.3592
rs2124202	A	C	0.5269	-0.0024	0.0091	0.7908
rs2124227	T	C	0.0648	-0.0302	0.0257	0.241
rs2124259	T	G	0.5055	0.0129	0.0103	0.211
rs2124276	A	G	0.025	0.075	0.0421	0.07506
rs2124279	T	C	0.8135	-0.0073	0.012	0.5416
rs2124299	T	C	0.4945	-0.0081	0.0094	0.3892
rs2124341	T	C	0.9459	0.0029	0.0229	0.8985
rs2124414	T	C	0.0163	0.0535	0.0455	0.2396
rs212443	A	G	0.9466	-0.0149	0.0211	0.4807
rs2124440	A	G	0.5479	-0.006	0.0092	0.5108
rs2124596	A	G	0.9439	0.0172	0.0219	0.4311
rs2124659	A	C	0.3793	-0.0016	0.0104	0.879
rs2124687	A	G	0.9055	-0.0146	0.017	0.3906
rs2124836	A	G	0.0261	-0.0071	0.0393	0.8571
rs2124992	A	C	0.5073	-0.005	0.0095	0.601
rs2124993	T	C	0.0522	0.0173	0.0227	0.4459
rs2125064	T	C	0.4979	0.0039	0.0098	0.6899
rs2125119	A	C	0.4904	0.0065	0.0092	0.4758
rs2125193	A	G	0.9274	-0.0154	0.0181	0.3946
rs212538	A	C	0.4804	0.0102	0.0103	0.3208
rs2125797	T	G	0.0523	-0.0406	0.0226	0.07201
rs2125963	A	G	0.9307	-0.032	0.0192	0.09612
rs212600	A	G	0.761	-0.0133	0.0149	0.3715
rs2126000	A	C	0.4936	-0.005	0.0092	0.5841
rs212612	T	C	0.9441	-0.0327	0.0313	0.2966
rs2126165	A	G	0.4906	-0.0098	0.0092	0.2863
rs2126593	A	G	0.4983	-0.0056	0.0094	0.5514
rs2126622	T	C	0.5369	-0.0013	0.0111	0.9077
rs2126772	A	C	0.0484	0.031	0.0229	0.1754
rs2126800	T	G	0.5101	-0.0285	0.0093	0.002226
rs212681	A	G	0.9836	0.0368	0.0593	0.5352
rs2127015	T	C	0.5085	-0.01	0.0092	0.2777
rs2127035	T	C	0.4936	0.0229	0.0091	0.0118
rs2127105	T	C	0.5405	0.0054	0.0094	0.5665
rs2127162	A	C	0.463	-0.0108	0.0093	0.2432
rs2127292	A	C	0.0777	-0.0113	0.0206	0.5838
rs2127346	A	G	0.4764	-0.0039	0.0092	0.6733
rs2127503	T	C	0.8975	0.0189	0.0183	0.3011
rs2127609	A	G	0.0988	0.0021	0.0159	0.8932
rs2127639	T	C	0.4618	0.0024	0.0092	0.7924
rs2127652	T	C	0.0569	0.0181	0.0217	0.4043
rs2127826	A	G	0.5114	-0.0014	0.0121	0.9105
rs212784	A	G	0.9711	-0.021	0.0324	0.5176
rs2128042	A	G	0.3806	0.016	0.0094	0.08863
rs2128119	A	G	0.9829	0.0026	0.0558	0.9635
rs2128147	T	C	0.9524	0.0008	0.029	0.9793
rs2128294	T	G	0.0232	0.0066	0.0447	0.8824
rs2128386	T	C	0.4581	0.0177	0.0092	0.05504
rs2128632	A	G	0.5191	-0.0012	0.0098	0.9053
rs2128769	T	C	0.4773	0.0114	0.0091	0.2084
rs2128806	T	C	0.5214	-0.0184	0.0092	0.04443
rs2129014	A	G	0.5139	-0.0021	0.0091	0.8164
rs2129358	A	G	0.9394	0.0396	0.024	0.09893
rs2129385	T	C	0.6175	0.0138	0.0096	0.1496
rs2129536	A	G	0.1707	0.0087	0.0124	0.4846
rs2129660	T	G	0.976	0.0058	0.0436	0.8945
rs2129662	A	G	0.49	0.0101	0.0093	0.2774
rs2129793	A	C	0.0752	0.0086	0.0184	0.6419
rs2130185	T	C	0.4388	0.0058	0.0102	0.5699
rs2130280	T	C	0.4918	-0.0001	0.0093	0.9926
rs2130309	A	G	0.0352	0.0128	0.0277	0.6454
rs2130324	A	G	0.5551	-0.0143	0.0095	0.1313
rs2130511	A	G	0.9785	0.0045	0.0382	0.9067
rs2130718	T	G	0.0745	-0.0097	0.022	0.6574
rs2130881	A	G	0.0486	-0.0043	0.0225	0.8476
rs2130909	A	G	0.2914	0.0259	0.0109	0.01774
rs2131142	A	G	0.517	0.0054	0.009	0.5509
rs2131167	A	G	0.4459	0.0027	0.0093	0.7725
rs2131191	T	C	0.4944	0.0033	0.0093	0.7214
rs2131287	A	C	0.434	-0.0057	0.0095	0.5476
rs2131379	T	G	0.4828	0.0024	0.0092	0.794
rs2131511	A	G	0.5028	-0.001	0.012	0.9343
rs2131574	A	G	0.5193	-0.0089	0.0096	0.351
rs2131691	T	C	0.505	0.0059	0.0091	0.5183
rs2131765	T	C	0.1126	0.0046	0.0144	0.7475
rs2131941	A	C	0.0253	-0.0139	0.0561	0.8043
rs2132086	A	G	0.9696	-0.0189	0.0292	0.5177
rs2132228	A	G	0.5074	-0.0053	0.0093	0.5646
rs2132308	T	C	0.5121	-0.0167	0.0113	0.1383
rs2132646	A	G	0.5778	-0.0085	0.0134	0.5278
rs213296	T	C	0.9293	0.0043	0.0192	0.824
rs2132997	A	G	0.508	0.006	0.0109	0.5831
rs2133060	A	G	0.5267	-0.0098	0.0092	0.2896
rs2133065	T	C	0.5123	0.0116	0.0096	0.2257
rs2133103	A	C	0.32	0.0163	0.0116	0.1607
rs2133126	A	G	0.522	-0.0004	0.0117	0.9703
rs2133165	A	G	0.1235	-0.0118	0.0167	0.4776
rs2133206	T	C	0.0813	-0.0175	0.0172	0.3083
rs2133376	T	C	0.4995	-0.0017	0.0092	0.8499
rs2133379	A	G	0.5261	0.0056	0.0102	0.5796
rs2133383	T	C	0.0427	0.0576	0.0308	0.06162
rs2133397	A	G	0.0257	-0.0311	0.0412	0.4497
rs2133411	A	G	0.3974	0.0058	0.0112	0.6041
rs213362	T	C	0.054	-0.008	0.0219	0.7144
rs213371	T	C	0.5151	0.0085	0.0094	0.3667
rs213380	T	C	0.5109	-0.0091	0.0095	0.3356
rs213382	T	G	0.5192	0.004	0.0095	0.6738
rs2133856	T	G	0.5599	0.0051	0.0095	0.5915
rs2133886	T	G	0.3938	-0.0008	0.0094	0.9359
rs2133981	T	C	0.0329	-0.0438	0.0377	0.2456
rs2134012	T	C	0.4226	0.0062	0.0095	0.5157
rs2134067	A	C	0.5541	-0.0062	0.0091	0.4951
rs2134314	T	C	0.9125	0.0048	0.0164	0.7722
rs2134346	T	C	0.0258	-0.0259	0.0342	0.4491
rs2134435	T	C	0.9085	-0.0031	0.0175	0.8611
rs2134756	A	G	0.5154	-0.008	0.0093	0.3884
rs2134823	A	G	0.0385	0.0215	0.0261	0.4106
rs2134837	T	C	0.1618	0.0038	0.0133	0.7763
rs213490	A	G	0.4884	-0.0021	0.0093	0.819
rs2135094	T	C	0.0234	0.0289	0.0381	0.4469
rs2135128	T	C	0.9023	0.0111	0.0159	0.4836
rs2135143	A	G	0.573	-0.0022	0.0094	0.817
rs2135272	T	G	0.4638	-0.0266	0.0138	0.0534
rs2135289	A	G	0.544	0.0096	0.0093	0.3015
rs2135415	A	G	0.0793	0.0089	0.0204	0.6634
rs213569	T	G	0.4761	-0.0101	0.0092	0.2749
rs2135845	A	G	0.5032	-0.0074	0.0095	0.4353
rs2135961	A	G	0.2371	-0.0059	0.0139	0.6693
rs2136047	T	C	0.0137	-0.0583	0.0522	0.2646
rs2136099	T	C	0.4897	-0.0035	0.0102	0.7322
rs2136104	T	C	0.5279	-0.0051	0.0097	0.5974
rs213615	T	C	0.4979	-0.0028	0.0094	0.7626
rs2136241	T	C	0.5282	-0.0078	0.0095	0.4087
rs2136314	A	G	0.4555	0.0191	0.0094	0.04178
rs2136385	A	C	0.51	-0.0126	0.0094	0.1776
rs2136408	T	G	0.9074	0.0158	0.0159	0.3189
rs2136461	A	G	0.5138	0.0111	0.0099	0.2616
rs2136492	A	C	0.9706	-0.0165	0.0323	0.6085
rs2136509	A	G	0.5041	0.0077	0.0091	0.4017
rs2136586	A	G	0.4977	-0.0057	0.0092	0.537
rs2136601	A	G	0.4949	-0.0189	0.0093	0.04123
rs2136619	T	C	0.7074	0.0089	0.0104	0.3915
rs2136666	T	C	0.5591	0.0069	0.0111	0.5359
rs2136730	T	C	0.5157	0.0038	0.0093	0.6811
rs2137121	A	G	0.9347	-0.0103	0.0196	0.6003
rs2137157	A	G	0.5634	0.006	0.0103	0.5625
rs2137218	T	C	0.9775	0.0237	0.038	0.5323
rs2137497	T	G	0.3931	0.0103	0.0095	0.2757
rs2137988	T	C	0.4838	0.0029	0.0093	0.7546
rs2138246	T	C	0.9868	0.0963	0.0716	0.1781
rs2138498	T	G	0.0418	0.0028	0.0268	0.9159
rs213860	A	G	0.4708	0.0157	0.0093	0.09231
rs2138704	A	G	0.8115	0.0056	0.0125	0.6549
rs2138881	T	C	0.4243	0.0199	0.0086	0.02089
rs2138891	T	G	0.601	0.0116	0.0133	0.3839
rs2138929	A	C	0.4456	0.002	0.0092	0.8315
rs2139028	T	G	0.9774	0.0369	0.0445	0.4075
rs2139123	T	G	0.501	0.0053	0.0091	0.5613
rs2139171	A	G	0.4859	-0.0015	0.0091	0.8676
rs2139242	T	C	0.0157	-0.0255	0.0516	0.6212
rs2139318	T	C	0.4836	0.019	0.0092	0.03883
rs2139414	A	G	0.5243	-0.0044	0.0091	0.6297
rs2139425	A	C	0.6161	-0.0038	0.0097	0.6944
rs2139427	A	G	0.9365	0.0092	0.0217	0.6728
rs2139493	T	C	0.7431	-0.0179	0.0117	0.1265
rs2139496	A	G	0.9663	-0.0396	0.0285	0.165
rs2139518	T	C	0.5541	0.0067	0.0093	0.4733
rs213976	T	G	0.5818	-0.0188	0.0094	0.04562
rs2139893	A	G	0.6155	0.0058	0.0129	0.6519
rs2139924	A	C	0.8181	0.0062	0.0125	0.6164
rs2140034	T	C	0.2073	0.0192	0.0129	0.136
rs2140086	A	G	0.1053	-0.0243	0.017	0.1521
rs2140092	A	G	0.0967	0.0017	0.0241	0.9423
rs2140112	T	C	0.0479	-0.0153	0.0305	0.6154
rs2140198	A	G	0.5375	0.0031	0.0094	0.7439
rs2140247	A	G	0.575	0.005	0.0105	0.635
rs214040	T	C	0.6283	0.0081	0.0107	0.446
rs2140406	A	G	0.5243	0.0055	0.0092	0.5537
rs214051	A	G	0.5392	0.0041	0.0093	0.6588
rs2140551	A	G	0.5432	0.0062	0.0093	0.5089
rs2140673	T	G	0.9528	0.0373	0.0358	0.298
rs2140684	T	C	0.0166	-0.0063	0.0454	0.8896
rs2140925	A	G	0.9844	-0.0503	0.0602	0.4029
rs2140937	T	C	0.9366	-0.0413	0.0209	0.04853
rs2141173	A	G	0.5169	0.0121	0.0091	0.1862
rs2141221	T	C	0.4926	0.0076	0.0089	0.3945
rs2141594	T	C	0.5197	0.0022	0.0097	0.8246
rs2141632	T	C	0.4999	-0.0029	0.0091	0.7528
rs2141767	T	C	0.6548	0.0064	0.0097	0.5094
rs2141839	A	G	0.5512	-0.0106	0.0099	0.2842
rs2141844	A	G	0.5066	0.0111	0.0092	0.2245
rs2142172	T	C	0.7666	0.0001	0.0127	0.9958
rs2142205	A	C	0.5531	-0.0109	0.0093	0.2412
rs2142443	T	C	0.9865	0.0044	0.0607	0.9416
rs214246	A	G	0.5189	0.006	0.0093	0.5217
rs2142524	A	G	0.6054	0.0083	0.0098	0.3985
rs2142561	T	C	0.9374	0.008	0.0194	0.6799
rs2142722	T	G	0.0156	0.0765	0.0472	0.1053
rs2143089	T	C	0.9839	-0.0482	0.0492	0.3272
rs214312	T	C	0.5789	-0.0009	0.0096	0.9222
rs2143185	T	C	0.9658	-0.0198	0.0478	0.6786
rs2143205	T	C	0.5076	0.0026	0.0096	0.7819
rs2143229	A	G	0.1053	0.0205	0.0158	0.1943
rs2143284	A	G	0.0317	-0.0215	0.037	0.5615
rs2143301	T	C	0.0118	0.0443	0.073	0.5442
rs2143502	A	G	0.9765	0.0285	0.0326	0.3818
rs2143542	A	G	0.546	0.001	0.0096	0.9175
rs2143567	A	G	0.9783	-0.0059	0.0478	0.9012
rs2143588	T	C	0.0146	0.0752	0.0687	0.2736
rs2143623	A	G	0.4819	-0.0068	0.0093	0.464
rs2143655	A	G	0.0264	0.0014	0.0346	0.9684
rs2143716	T	C	0.9487	0.0117	0.0248	0.6373
rs2143810	A	C	0.5003	-0.0027	0.0093	0.7727
rs2143861	A	G	0.1287	0.0138	0.0138	0.3163
rs2144032	A	G	0.5173	-0.002	0.0092	0.8238
rs2144203	A	G	0.8846	0.0035	0.0222	0.8736
rs2144223	A	C	0.0912	-0.0113	0.0164	0.491
rs2144241	A	G	0.5123	-0.0009	0.0091	0.9209
rs2144270	A	G	0.4444	-0.0129	0.0133	0.3341
rs2144371	T	C	0.4413	0.0121	0.0099	0.2224
rs2144456	A	G	0.4937	-0.0013	0.0095	0.8944
rs2144643	A	G	0.9357	-0.0199	0.0189	0.2936
rs2144649	A	C	0.4861	-0.0083	0.0103	0.4189
rs2144705	A	C	0.2066	0.0267	0.0175	0.1273
rs214474	A	G	0.9734	0.0025	0.0367	0.9454
rs2144747	T	C	0.9095	0.0005	0.0165	0.978
rs2144784	A	C	0.0681	-0.0143	0.0207	0.4888
rs2144875	T	C	0.8985	-0.0168	0.0157	0.2842
rs2144881	T	G	0.505	-0.0214	0.0094	0.02212
rs2144935	A	C	0.9742	-0.0436	0.0445	0.3273
rs214506	T	G	0.5785	0.0058	0.0093	0.5328
rs2145545	A	G	0.9614	-0.0494	0.0246	0.04436
rs2145588	T	C	0.9771	0.0093	0.0446	0.8354
rs2145612	A	C	0.0602	0.015	0.0248	0.5455
rs2145625	T	C	0.0142	-0.0083	0.0443	0.8515
rs2145636	T	C	0.456	0.0008	0.0091	0.9268
rs2145639	T	C	0.5056	0.0143	0.0091	0.1175
rs2145790	A	G	0.0397	-0.0489	0.0294	0.09668
rs214589	A	G	0.6327	-0.006	0.0128	0.6368
rs214590	T	C	0.4312	0.0091	0.01	0.3591
rs2145989	T	C	0.5125	0.0286	0.0093	0.002126
rs2146001	A	C	0.5214	-0.004	0.0096	0.6748
rs214603	T	C	0.6054	0.0117	0.0099	0.2392
rs2146201	T	C	0.494	-0.0019	0.0094	0.8383
rs2146274	T	C	0.5216	0.0014	0.0093	0.8789
rs2146349	T	C	0.4158	-0.0047	0.0095	0.6223
rs2146403	A	C	0.5179	0.0053	0.0091	0.5587
rs2146437	A	G	0.4927	0.0085	0.0097	0.3804
rs2146453	A	G	0.9364	-0.0197	0.0233	0.3989
rs2146584	T	C	0.0186	0.0276	0.0481	0.5655
rs2146647	A	C	0.5166	-0.0036	0.0092	0.6959
rs2146916	T	G	0.4863	0.0051	0.0091	0.5761
rs2146965	T	C	0.0226	-0.0066	0.0457	0.8856
rs2146974	T	C	0.5037	-0.0123	0.0091	0.1771
rs2147060	T	C	0.5165	-0.0094	0.0091	0.3054
rs2147085	A	G	0.4801	-0.0082	0.0093	0.3754
rs214725	T	C	0.4926	-0.0035	0.0094	0.7078
rs2147289	A	G	0.4834	-0.0112	0.0093	0.2284
rs2147387	T	C	0.1899	0.0166	0.016	0.3019
rs2147439	A	G	0.013	0.0014	0.051	0.9787
rs2147539	T	G	0.6773	0.0129	0.0099	0.1922
rs2147618	A	C	0.4957	-0.011	0.0091	0.2276
rs214780	T	G	0.4918	-0.0004	0.0104	0.9725
rs2147823	T	G	0.1908	0.0038	0.0155	0.8053
rs2147860	T	G	0.0505	0.0652	0.028	0.0199
rs214819	T	C	0.4259	0.0001	0.0132	0.9918
rs214820	T	C	0.9247	-0.044	0.0231	0.05685
rs214822	T	C	0.0323	-0.0107	0.043	0.8042
rs214825	T	C	0.0447	-0.0327	0.0331	0.3233
rs2148252	A	G	0.4596	0.003	0.0094	0.7523
rs2148358	A	G	0.5027	-0.0077	0.0098	0.4321
rs2148407	A	G	0.9548	-0.0039	0.0295	0.8956
rs2148639	T	G	0.0171	0.0256	0.0442	0.5629
rs2148714	T	C	0.6676	-0.0248	0.0124	0.04491
rs2148763	A	G	0.1407	0.0016	0.0143	0.9091
rs2148847	T	C	0.5563	0.0051	0.0092	0.5761
rs2148941	T	C	0.5932	-0.0094	0.014	0.4997
rs2149018	A	G	0.5384	0.0096	0.0093	0.3013
rs2149040	A	G	0.0763	-0.0128	0.0193	0.5074
rs2149110	T	C	0.0504	0.0145	0.0224	0.5169
rs2149202	A	G	0.0423	-0.015	0.0256	0.5564
rs2149220	A	G	0.0776	0.0095	0.0178	0.594
rs2149257	A	G	0.9879	0.031	0.0659	0.6379
rs2149266	T	C	0.5727	-0.0078	0.0089	0.3816
rs2149284	T	C	0.0206	-0.0305	0.0371	0.4115
rs2149312	T	C	0.5257	-0.0067	0.0095	0.4822
rs2149337	A	G	0.0377	0.0272	0.0302	0.3681
rs2149586	T	C	0.3921	0.0104	0.0118	0.382
rs214959	A	G	0.5367	0.0173	0.0094	0.06604
rs2149859	T	C	0.5014	-0.0156	0.0103	0.1285
rs2150025	T	G	0.0208	-0.0081	0.0351	0.8182
rs215012	T	C	0.5192	0.0121	0.0092	0.1871
rs2150129	A	G	0.0714	-0.0151	0.0189	0.4224
rs2150182	T	C	0.5071	-0.013	0.0101	0.1972
rs2150214	A	G	0.0637	0.0213	0.0201	0.2896
rs215036	T	G	0.4859	-0.0044	0.0107	0.6811
rs2150383	A	G	0.4875	-0.0012	0.0099	0.9017
rs215047	T	C	0.9496	-0.0458	0.0264	0.08265
rs2150649	T	C	0.065	0.0169	0.0199	0.3964
rs2150662	T	G	0.0577	-0.0061	0.0305	0.8402
rs2150725	A	G	0.0498	0.0115	0.023	0.6166
rs2150962	A	C	0.9615	0.005	0.0334	0.8816
rs2150981	A	G	0.9753	-0.0096	0.0705	0.8914
rs2151002	T	C	0.4261	0.0165	0.0094	0.07808
rs2151065	A	G	0.4893	0.0139	0.0091	0.1261
rs2151090	A	G	0.9491	0.0117	0.0218	0.5905
rs2151267	T	C	0.5455	-0.0201	0.0099	0.04087
rs2151296	A	G	0.9188	0.033	0.017	0.05201
rs2151377	A	G	0.9844	0.0364	0.0842	0.6655
rs2151399	T	C	0.4965	0.0087	0.0091	0.3407
rs2151830	T	G	0.486	-0.0076	0.0093	0.4116
rs2151884	A	C	0.4003	0.0112	0.0096	0.2422
rs2151938	T	C	0.0156	-0.0341	0.0494	0.4899
rs2151955	T	C	0.509	0.0296	0.0098	0.002505
rs2151962	A	G	0.4992	0.0089	0.0092	0.3306
rs2151963	A	G	0.578	-0.0153	0.0095	0.1062
rs2151998	A	C	0.976	0.0034	0.0484	0.9442
rs2152174	T	C	0.5107	0.0056	0.0094	0.5475
rs2152322	T	C	0.0184	-0.0465	0.0483	0.3356
rs2152365	A	G	0.9469	0.0322	0.0244	0.1869
rs2152643	T	C	0.9757	-0.0655	0.0327	0.04544
rs2152656	T	C	0.0269	0.0529	0.0312	0.08967
rs2152726	A	G	0.9604	-0.0242	0.0274	0.377
rs2152743	T	G	0.0481	-0.0098	0.0242	0.6871
rs2152974	A	G	0.6026	-0.0181	0.0093	0.0518
rs2153075	T	C	0.0283	-0.0428	0.0301	0.1555
rs2153082	A	C	0.4931	-0.0076	0.0094	0.4222
rs2153157	A	G	0.4973	-0.0056	0.0093	0.548
rs2153166	A	G	0.5061	0.0134	0.0087	0.1246
rs2153446	A	C	0.9503	-0.0011	0.0237	0.9616
rs2153674	T	C	0.5364	0.0038	0.0093	0.6857
rs215397	A	C	0.4634	0.001	0.0092	0.9111
rs2154314	A	G	0.0189	-0.0239	0.0497	0.6303
rs2154363	T	C	0.051	-0.0217	0.0219	0.3216
rs2154581	T	C	0.5992	0.0067	0.0094	0.4745
rs2154701	T	C	0.51	-0.0107	0.0094	0.2536
rs2155082	A	G	0.1275	0.0165	0.017	0.3298
rs2155159	T	G	0.9777	0.0246	0.0382	0.5192
rs2155219	T	G	0.4965	0.0115	0.0092	0.212
rs2155239	A	C	0.9228	0.003	0.0214	0.8902
rs2155311	A	G	0.4655	-0.0085	0.0104	0.4113
rs2155353	T	C	0.9086	-0.0018	0.0162	0.9121
rs2155387	A	C	0.3386	-0.0026	0.0094	0.7782
rs2155397	A	G	0.9527	0.025	0.0246	0.3094
rs2155438	A	G	0.0486	-0.0248	0.0269	0.3569
rs2155440	T	C	0.5349	0.0033	0.0091	0.7182
rs2155474	A	C	0.9071	-0.0133	0.0219	0.5437
rs2155543	A	G	0.071	0.0396	0.0186	0.0331
rs2155703	A	G	0.9553	-0.0286	0.0266	0.2813
rs2155797	T	C	0.5234	-0.0041	0.0092	0.655
rs215580	T	G	0.9869	-0.0464	0.0568	0.4142
rs2155830	T	G	0.4261	-0.0012	0.01	0.902
rs2155838	A	G	0.5738	-0.002	0.0096	0.8346
rs2155844	A	G	0.9819	-0.013	0.0423	0.7586
rs2156155	A	G	0.443	-0.0184	0.0126	0.1459
rs215617	A	G	0.6216	0.0014	0.01	0.8898
rs2156261	A	C	0.0614	0.0015	0.0193	0.9374
rs2156306	T	C	0.4871	-0.0134	0.0096	0.1634
rs2156334	A	C	0.8692	0.0043	0.0139	0.757
rs2156442	A	G	0.0932	0.0435	0.02	0.02998
rs2156498	A	G	0.9848	0.0162	0.0556	0.7712
rs2156536	T	C	0.0566	-0.0169	0.0211	0.423
rs2156650	A	G	0.54	0.0202	0.0095	0.03308
rs2156689	A	G	0.3208	-0.0049	0.0102	0.6313
rs2156698	A	G	0.5309	-0.0056	0.0091	0.5354
rs2156807	T	G	0.529	-0.0128	0.0093	0.1674
rs2157013	T	C	0.5491	0.0029	0.0111	0.7944
rs2157099	A	G	0.3374	0.0001	0.0097	0.9894
rs215729	T	C	0.5901	-0.0058	0.0096	0.546
rs2157314	A	G	0.5375	0.0011	0.0092	0.9076
rs2157449	T	C	0.6178	0.003	0.0096	0.7536
rs2157464	A	C	0.3042	-0.007	0.0141	0.6182
rs2157478	T	C	0.7	-0.0058	0.014	0.6795
rs2157538	T	C	0.3964	0.0018	0.0099	0.8581
rs2157960	T	G	0.9766	-0.018	0.0451	0.6896
rs2158027	A	G	0.5069	-0.0002	0.0093	0.9788
rs2158061	A	G	0.0294	0.0335	0.0428	0.434
rs2158146	T	G	0.5999	0.0102	0.0103	0.3181
rs2158239	T	G	0.9798	0.0351	0.0536	0.513
rs2158254	T	C	0.4541	-0.0175	0.0093	0.06089
rs2158345	A	G	0.5031	0.0069	0.0092	0.4535
rs2158354	T	C	0.7227	-0.0034	0.0102	0.7405
rs2158376	T	G	0.4521	0.0073	0.0094	0.4379
rs2158515	T	C	0.5305	-0.0101	0.0091	0.2647
rs2158576	T	C	0.0468	0.0198	0.0244	0.4177
rs2159013	A	G	0.892	-0.0072	0.02	0.7176
rs215904	T	G	0.4869	-0.0096	0.0094	0.306
rs2159132	A	G	0.5678	0.003	0.0096	0.7559
rs215917	T	C	0.5009	-0.0132	0.0102	0.1938
rs2159259	A	G	0.5173	0.0148	0.0109	0.1756
rs2159272	A	G	0.5572	0.0235	0.0097	0.0153
rs2159307	T	C	0.5608	-0.0101	0.0096	0.291
rs2159431	T	C	0.0132	-0.0335	0.0562	0.5514
rs2159452	A	G	0.0368	-0.048	0.0517	0.3528
rs2159626	A	G	0.4429	0.0122	0.0103	0.2354
rs2159688	A	G	0.6567	-0.0097	0.0101	0.3374
rs215973	A	G	0.5326	-0.0105	0.0095	0.2723
rs2159913	A	C	0.9795	0.0058	0.0499	0.9074
rs2159919	A	G	0.5904	0.0054	0.0112	0.6291
rs2159946	T	C	0.5074	-0.0158	0.0092	0.08684
rs2160043	T	C	0.5302	0.0187	0.0092	0.04222
rs2160090	A	G	0.4962	0.0023	0.0092	0.8048
rs2160238	T	C	0.9473	0.0412	0.0231	0.07388
rs2160297	A	G	0.5182	0.002	0.0094	0.8333
rs2160381	T	G	0.9616	-0.0014	0.0257	0.9562
rs2160387	T	C	0.5769	0.0059	0.0097	0.5398
rs2160519	T	C	0.9704	-0.0129	0.0303	0.6689
rs2160523	T	C	0.4951	-0.0021	0.0092	0.8206
rs2160598	T	C	0.0218	0.0584	0.0414	0.1585
rs2160628	T	C	0.5012	0.0137	0.0091	0.1336
rs2160647	T	C	0.5173	-0.0006	0.0097	0.9539
rs2160667	T	C	0.7922	0.011	0.0122	0.3685
rs2160688	T	C	0.9864	-0.0633	0.047	0.1779
rs2160725	A	C	0.5114	-0.0047	0.0094	0.6177
rs2160735	T	C	0.4815	0.0063	0.0092	0.4921
rs2160822	A	C	0.5881	0.0077	0.0093	0.4041
rs2160912	A	G	0.5062	0.0031	0.0092	0.7364
rs2161010	T	C	0.4647	0.0007	0.0113	0.9519
rs2161039	T	C	0.4374	0.0013	0.0095	0.8949
rs2161257	A	G	0.5788	-0.0085	0.0094	0.3614
rs2161283	T	C	0.499	-0.0376	0.0093	5.55e-05
rs2161343	A	G	0.5249	-0.0008	0.0102	0.9354
rs2161385	A	G	0.592	-0.0184	0.0105	0.07988
rs2161439	A	G	0.5899	0.009	0.0094	0.335
rs2161504	T	C	0.6156	-0.0208	0.0093	0.0264
rs2161641	T	G	0.9729	0.0643	0.0464	0.1652
rs2161724	A	G	0.4489	0.02	0.0097	0.03967
rs2161956	A	G	0.5005	0.0107	0.0091	0.2396
rs2162017	A	G	0.0734	0.032	0.0174	0.06503
rs2162042	A	G	0.431	-0.0115	0.0093	0.2175
rs2162052	A	G	0.5003	-0.0099	0.0092	0.282
rs2162095	A	G	0.0123	0.0822	0.0789	0.2975
rs2162243	T	C	0.9794	-0.0269	0.041	0.5114
rs2162251	T	C	0.4665	-0.0126	0.0095	0.1861
rs2162385	T	C	0.3757	-0.0065	0.0096	0.4949
rs216239	A	C	0.1085	0.0454	0.0182	0.01244
rs2162518	A	C	0.8913	0.0107	0.0148	0.4692
rs2162529	T	C	0.872	-0.0252	0.0175	0.1484
rs2162537	T	C	0.9502	-0.0238	0.0275	0.3879
rs2162543	T	C	0.0353	0.0824	0.0266	0.00197
rs2162552	T	C	0.5138	-0.0153	0.0091	0.09347
rs2162566	T	C	0.7051	-0.0044	0.0103	0.6675
rs2162736	T	C	0.9869	-0.0158	0.0598	0.7919
rs216276	A	G	0.0656	0.0069	0.0201	0.7306
rs2162760	A	G	0.9158	0.0119	0.0171	0.4874
rs2162896	A	G	0.0684	0.0294	0.0191	0.1243
rs2163001	A	G	0.9773	0.0083	0.0376	0.8254
rs216307	A	G	0.4958	0.0155	0.0098	0.1146
rs2163087	A	G	0.5199	-0.0023	0.0091	0.8048
rs2163226	T	C	0.72	-0.0171	0.0116	0.1415
rs2163294	A	C	0.4047	0.0063	0.0092	0.496
rs2163344	A	G	0.4741	-0.0016	0.0097	0.8664
rs2163417	T	C	0.0749	0.0132	0.0186	0.4782
rs2163534	T	C	0.586	-0.0103	0.0098	0.2905
rs2163546	T	C	0.4935	0.0095	0.0097	0.3271
rs2163594	A	G	0.4925	-0.0051	0.0091	0.5725
rs2163604	A	C	0.9668	-0.0111	0.0277	0.688
rs2163605	A	G	0.5542	-0.0071	0.0095	0.453
rs2163612	A	C	0.5082	-0.0065	0.0091	0.4765
rs2163644	A	G	0.5209	0.0036	0.0093	0.6952
rs2163786	T	C	0.5288	-0.0087	0.0091	0.3361
rs2163798	A	C	0.7458	-0.0044	0.0108	0.6815
rs2163841	A	G	0.8473	-0.0182	0.0149	0.221
rs2163860	A	G	0.5654	-0.0014	0.0121	0.9074
rs2163887	T	C	0.5539	-0.013	0.0093	0.1649
rs2163910	A	C	0.0994	-0.0186	0.0198	0.3478
rs2163932	A	G	0.9544	0.0199	0.024	0.4088
rs2164173	T	C	0.0329	-0.0136	0.0382	0.7211
rs2164183	T	G	0.5195	0.0102	0.0092	0.2672
rs2164208	A	G	0.485	0.0018	0.0093	0.8514
rs2164220	T	C	0.0955	-0.002	0.0171	0.9077
rs2164226	T	C	0.0323	-0.029	0.0288	0.3142
rs2164300	T	C	0.5022	-0.0021	0.0093	0.8211
rs2164345	A	G	0.4724	0.0136	0.0099	0.1701
rs2164350	T	C	0.0257	-0.0037	0.0325	0.9106
rs2164383	A	G	0.5099	0.0029	0.0116	0.8047
rs2164440	T	C	0.0392	0.019	0.0276	0.4905
rs2164480	T	C	0.9792	-0.0807	0.0633	0.2028
rs216455	T	C	0.4961	0.0037	0.0092	0.6908
rs2164578	A	C	0.9863	-0.017	0.0462	0.7129
rs2164693	A	G	0.9724	-0.0035	0.0376	0.9252
rs2164734	T	G	0.5207	-0.0035	0.0092	0.7005
rs2164735	A	C	0.4945	-0.007	0.009	0.4354
rs2164756	A	G	0.9655	0.1282	0.0308	3.15e-05
rs2164793	T	C	0.957	-0.0322	0.026	0.2156
rs2164804	A	G	0.4173	0.0023	0.0125	0.8568
rs2164873	T	G	0.031	-0.0284	0.0315	0.367
rs2164927	A	C	0.9728	-0.0086	0.0338	0.7987
rs216494	A	G	0.0983	0.0164	0.0167	0.3245
rs2164941	A	G	0.8883	-0.0014	0.0159	0.9288
rs2165223	A	G	0.9585	-0.0502	0.0325	0.1223
rs2165441	T	C	0.5076	-0.0198	0.0092	0.03207
rs2165463	T	G	0.9842	-0.0061	0.0509	0.9038
rs2165574	A	G	0.5357	-0.0026	0.0092	0.7774
rs2165616	A	G	0.8334	-0.021	0.0219	0.3363
rs216571	A	G	0.3768	0.0093	0.0129	0.4712
rs2165838	A	G	0.476	-0.0001	0.0092	0.988
rs2166008	T	C	0.503	-0.0158	0.0093	0.0884
rs216606	A	G	0.0308	0.0126	0.0314	0.6877
rs2166105	A	G	0.0668	0.0086	0.0188	0.646
rs2166181	A	G	0.5281	0.0026	0.0093	0.7767
rs2166323	T	C	0.9783	0.0636	0.0373	0.08815
rs2166347	A	C	0.7623	-0.0062	0.0139	0.6559
rs2166404	A	G	0.2251	0.0075	0.0144	0.6008
rs2166485	A	G	0.9812	-0.0081	0.0572	0.8874
rs2166607	T	C	0.7327	-0.0155	0.0141	0.2724
rs2166693	A	G	0.9727	0.0023	0.0306	0.9398
rs2166732	A	C	0.6344	0.0138	0.0122	0.2611
rs2166799	A	G	0.507	0.015	0.0095	0.1166
rs2166801	T	G	0.4645	0.0039	0.0093	0.6749
rs2166926	T	C	0.4947	-0.0116	0.0091	0.2018
rs2167065	T	C	0.4967	-0.0047	0.009	0.6031
rs216708	A	G	0.5447	-0.0103	0.0097	0.2863
rs2167139	T	C	0.0603	0.0195	0.0228	0.3925
rs2167259	A	G	0.8969	0.0087	0.0155	0.577
rs2167403	A	G	0.7152	0.0026	0.014	0.8533
rs2167445	T	C	0.0564	-0.0036	0.0223	0.8722
rs2167545	T	C	0.5314	-0.0174	0.0098	0.07475
rs2167589	T	C	0.0189	0.0396	0.0419	0.3446
rs2167631	A	G	0.4848	-0.0108	0.0093	0.2445
rs2167692	T	G	0.0411	-0.0054	0.0309	0.8604
rs2167712	A	G	0.0829	-0.0043	0.0171	0.8007
rs2168046	A	G	0.634	-0.0242	0.0125	0.05386
rs2168206	T	C	0.5109	-0.0066	0.0099	0.5039
rs2168244	T	G	0.6705	0.0028	0.0105	0.793
rs2168424	A	G	0.9567	0.0294	0.0236	0.2129
rs2168442	A	G	0.9655	-0.0171	0.0283	0.5461
rs2168681	A	G	0.5081	0.0076	0.0092	0.4072
rs2168749	T	C	0.4873	-0.0067	0.0092	0.4641
rs2168796	A	G	0.5018	-0.0074	0.0093	0.4254
rs2168856	T	C	0.591	-0.0076	0.0098	0.4336
rs2169037	T	C	0.9472	0.0192	0.028	0.4931
rs2169070	A	G	0.9824	0.0643	0.0563	0.2536
rs2169129	A	C	0.9053	0.0067	0.0226	0.7663
rs2169157	A	G	0.9806	-0.0081	0.0359	0.8223
rs2169270	A	G	0.0491	0.0052	0.0245	0.8315
rs2169289	A	G	0.5695	0.0098	0.0093	0.2913
rs2169306	A	G	0.6117	0.0033	0.0093	0.7244
rs2169529	T	G	0.0209	-0.0168	0.0359	0.6392
rs2169650	A	G	0.0532	-0.0103	0.021	0.6219
rs2169723	A	G	0.4554	0.0056	0.0094	0.5527
rs2169828	T	G	0.0121	0.0258	0.0773	0.7388
rs217013	A	G	0.5189	0.0087	0.0092	0.3477
rs2170241	T	G	0.4402	0.0084	0.0093	0.3651
rs2170304	T	C	0.5021	-0.004	0.0093	0.6702
rs2170306	A	G	0.4784	-0.0033	0.0102	0.7454
rs2170313	T	C	0.4883	-0.0053	0.0093	0.5693
rs2170335	A	C	0.0365	-0.0006	0.026	0.9812
rs217035	A	G	0.9781	0.0236	0.035	0.5003
rs2170477	A	C	0.975	0.0178	0.0368	0.6274
rs2170527	A	C	0.7008	0.0135	0.011	0.2223
rs2170600	T	C	0.5003	-0.0001	0.0093	0.9937
rs2170765	T	C	0.4997	-0.019	0.0093	0.04052
rs2170778	A	G	0.0662	0.0145	0.0227	0.5236
rs2170790	T	C	0.9885	-0.0866	0.0906	0.3394
rs2170792	T	C	0.0223	0.0479	0.0355	0.1775
rs2170819	A	C	0.679	0.0089	0.0101	0.3801
rs217092	T	C	0.4929	-0.0152	0.0093	0.1013
rs2171046	A	G	0.3556	-0.0184	0.0105	0.07973
rs2171297	A	C	0.986	-0.0509	0.0481	0.2898
rs2171336	A	G	0.0233	-0.0259	0.0528	0.6247
rs2171344	A	G	0.5595	0.0013	0.0094	0.8926
rs2171348	T	G	0.4759	0.0044	0.0103	0.6702
rs2171354	T	C	0.4117	0.004	0.0093	0.6695
rs217146	T	C	0.0252	-0.0331	0.0344	0.3369
rs2171542	T	C	0.4974	-0.0058	0.0091	0.5224
rs217182	T	C	0.0277	0.0041	0.0307	0.8926
rs217211	A	G	0.8099	0.0027	0.0192	0.8898
rs2172123	A	G	0.0817	-0.0043	0.0217	0.8422
rs2172308	T	G	0.4511	0.0114	0.0093	0.2189
rs2172346	A	G	0.7185	-0.0105	0.0146	0.4719
rs2172391	A	G	0.5911	-0.006	0.0103	0.5607
rs2172471	A	G	0.3875	0.007	0.0094	0.4542
rs2172730	A	G	0.4931	0.0132	0.0092	0.1489
rs2172831	A	G	0.0314	0.0272	0.0351	0.439
rs2173183	A	G	0.5285	-0.0007	0.0092	0.9432
rs2173208	T	G	0.6013	-0.0007	0.0094	0.9411
rs2173213	T	C	0.5057	-0.006	0.0094	0.5223
rs2173247	T	C	0.0499	-0.0246	0.0228	0.2803
rs2173303	A	G	0.0375	0.0154	0.0276	0.5764
rs2173408	T	C	0.4634	0.0053	0.0096	0.5778
rs2173477	A	G	0.9663	-0.0332	0.0267	0.2142
rs2173527	A	G	0.9481	0.0068	0.0214	0.7498
rs2173537	A	G	0.1841	0.0072	0.012	0.5496
rs2173541	T	C	0.5146	0.0061	0.0093	0.5105
rs2173553	A	G	0.7256	0.017	0.01	0.09057
rs2173623	T	C	0.5865	-0.013	0.0094	0.1661
rs2173738	A	G	0.8461	0.0149	0.0134	0.2676
rs2173794	T	C	0.018	-0.0271	0.0592	0.6472
rs2173910	A	G	0.4715	-0.0071	0.0126	0.5738
rs2174201	A	G	0.5041	-0.0069	0.0091	0.4455
rs2174234	T	G	0.881	-0.0155	0.0145	0.2828
rs2174281	T	C	0.5396	-0.0056	0.0087	0.5195
rs2174353	A	G	0.4556	-0.0011	0.0097	0.9063
rs2174532	A	G	0.0465	0	0.0225	0.9984
rs2174571	T	G	0.5168	0.0095	0.0093	0.3043
rs2174695	A	G	0.0521	0.0263	0.0291	0.3656
rs2175151	A	C	0.5062	0.0004	0.01	0.9659
rs2175197	T	C	0.5127	0.0125	0.0092	0.177
rs2175266	A	C	0.5352	0.0054	0.0093	0.5653
rs2175278	T	G	0.5002	-0.0057	0.0091	0.5312
rs2175346	A	G	0.8939	-0.0141	0.0171	0.4094
rs2175458	A	G	0.4776	0.0053	0.01	0.5977
rs2175693	A	G	0.0188	0.0082	0.0446	0.8539
rs2175734	T	G	0.1636	0.0055	0.0148	0.7129
rs2175755	T	C	0.5002	0.0024	0.0093	0.7964
rs217581	A	G	0.9576	0.0027	0.024	0.9094
rs2175886	T	C	0.5486	-0.013	0.0094	0.17
rs2176045	T	C	0.451	-0.0064	0.0094	0.4962
rs2176109	T	G	0.5356	-0.0038	0.0096	0.6923
rs2176319	A	G	0.9702	-0.002	0.0347	0.954
rs2176545	T	C	0.5095	-0.011	0.0091	0.2296
rs2176638	A	C	0.6859	0.0107	0.0109	0.3247
rs217676	A	G	0.5463	0.0057	0.0094	0.5464
rs2176975	A	G	0.5458	0.0004	0.0091	0.9645
rs217713	A	G	0.9729	0.0607	0.0403	0.1326
rs2177148	A	G	0.4908	-0.0127	0.0092	0.1663
rs2177186	A	C	0.0539	-0.0014	0.0288	0.9609
rs2177324	A	G	0.0383	0.0358	0.0288	0.2128
rs2177370	A	G	0.6228	-0.0029	0.0105	0.7825
rs2177390	T	C	0.0575	-0.0131	0.0222	0.5543
rs2177513	A	C	0.4512	0.0077	0.0091	0.3997
rs217752	T	C	0.6573	0.0083	0.0106	0.4332
rs2177560	A	G	0.0162	0.0026	0.0439	0.9533
rs217763	T	C	0.4782	-0.0042	0.0093	0.6555
rs2177766	T	C	0.4912	-0.012	0.0095	0.2077
rs2177823	A	G	0.0116	0.0124	0.081	0.8786
rs2177862	A	C	0.5134	0.0044	0.0094	0.6406
rs2177935	A	G	0.9814	0.0159	0.0368	0.6663
rs2177955	T	C	0.0196	-0.0084	0.0376	0.8224
rs2178219	T	C	0.1781	-0.0065	0.0122	0.5908
rs2178404	A	C	0.9713	-0.0843	0.0356	0.01804
rs2178479	T	C	0.6905	-0.001	0.0103	0.9219
rs2178563	T	C	0.1222	-0.0012	0.0145	0.9337
rs2178664	T	C	0.9711	-0.0017	0.0321	0.9566
rs2178674	A	G	0.3985	-0.0068	0.0095	0.4725
rs2178710	A	C	0.4709	-0.0021	0.0093	0.8224
rs2178806	T	C	0.1466	-0.0004	0.0133	0.9759
rs2178808	T	C	0.3224	-0.0001	0.0175	0.9956
rs2178832	A	G	0.5408	0.0129	0.0096	0.1806
rs2178835	T	G	0.06	0.0057	0.0244	0.8159
rs2178986	T	C	0.9112	-0.0106	0.0184	0.5663
rs2179187	T	C	0.975	-0.0298	0.0317	0.347
rs2179246	T	C	0.0391	0.0062	0.0329	0.8502
rs2179248	A	G	0.5921	-0.0074	0.0097	0.4481
rs2179250	T	C	0.0536	-0.0402	0.0217	0.06441
rs2179258	T	C	0.0795	-0.0069	0.0182	0.7044
rs2179507	A	G	0.9551	-0.0041	0.0237	0.8634
rs2179508	A	G	0.0192	-0.0059	0.0488	0.9043
rs2179763	A	G	0.5824	-0.0041	0.0093	0.6586
rs2179767	T	G	0.5101	-0.0079	0.0097	0.4139
rs2179875	T	C	0.4828	0.016	0.0097	0.09956
rs2179881	T	C	0.5073	0.0067	0.0092	0.4639
rs2179949	A	G	0.5312	0.0091	0.0092	0.3231
rs2179990	T	C	0.5002	-0.0199	0.0092	0.03113
rs2180105	T	C	0.0242	-0.0323	0.0406	0.4275
rs2180134	T	C	0.12	-0.0039	0.0144	0.7869
rs2180329	A	C	0.9559	-0.0105	0.0239	0.6608
rs2180346	T	C	0.8883	-0.0021	0.0155	0.8897
rs2180350	T	C	0.059	-0.0099	0.0201	0.6234
rs2180698	T	C	0.5013	-0.0036	0.01	0.7207
rs2180818	A	G	0.4319	0.0109	0.01	0.2733
rs2180901	T	C	0.4941	0.0052	0.0094	0.5782
rs2180951	T	C	0.7262	0.0078	0.0105	0.4597
rs2180969	A	G	0.9826	0.0357	0.0577	0.5362
rs2181009	A	G	0.0203	-0.0257	0.0423	0.5442
rs2181013	A	G	0.0747	0.0179	0.023	0.4347
rs2181076	A	G	0.5331	0.0159	0.01	0.112
rs2181096	T	C	0.195	0.0094	0.0116	0.419
rs2181303	A	G	0.4524	0.0167	0.0114	0.1414
rs2181318	T	C	0.5143	-0.0092	0.01	0.3566
rs218141	T	C	0.5238	0.0073	0.0094	0.4401
rs218145	A	G	0.4147	-0.0094	0.0097	0.3288
rs2181487	A	C	0.4893	-0.0114	0.0111	0.3039
rs2181582	T	C	0.507	0.005	0.0091	0.5828
rs218161	T	C	0.957	0.0495	0.0268	0.06542
rs2181617	A	G	0.4755	-0.0078	0.0093	0.4025
rs2181650	T	G	0.5511	-0.0006	0.0097	0.9492
rs2181781	A	C	0.8898	-0.0435	0.0272	0.1095
rs2181801	T	G	0.9642	0.0067	0.0262	0.7977
rs2182035	T	G	0.54	0.0026	0.0094	0.7778
rs218206	A	G	0.4949	0.0057	0.0094	0.5454
rs2182165	T	C	0.4969	0.0045	0.0112	0.6858
rs2182261	A	G	0.9595	-0.0199	0.0256	0.4369
rs2182556	A	G	0.5227	0.0056	0.0096	0.5584
rs2182605	T	C	0.5386	-0.0082	0.0092	0.3699
rs2182629	T	C	0.5522	-0.0187	0.0125	0.1351
rs2182832	A	G	0.4845	-0.0045	0.0097	0.6397
rs2182877	A	G	0.5148	-0.0052	0.0094	0.5847
rs2182918	T	G	0.493	-0.0035	0.009	0.6945
rs2182957	T	C	0.4694	-0.0023	0.0093	0.8026
rs2183214	A	G	0.9513	0.0166	0.0216	0.4428
rs2183346	T	G	0.4661	-0.0014	0.0093	0.8794
rs2183374	T	C	0.4675	-0.0182	0.0091	0.04656
rs2183581	A	G	0.9622	-0.0178	0.0324	0.5822
rs2183597	T	C	0.0153	0.0464	0.0571	0.4161
rs2183673	A	G	0.0258	0.1069	0.0418	0.01061
rs2183675	A	G	0.5298	-0.0048	0.0092	0.601
rs218372	T	C	0.1185	0.0194	0.0208	0.3513
rs2183870	T	G	0.5077	0.0075	0.0091	0.4077
rs218394	T	C	0.9037	0.0278	0.0175	0.1122
rs2184012	T	C	0.9846	-0.0306	0.0515	0.5523
rs2184158	A	G	0.4767	-0.0061	0.0094	0.516
rs2184183	A	G	0.4791	0.016	0.0093	0.08594
rs2184199	A	G	0.6382	-0.0045	0.0106	0.671
rs2184207	T	G	0.4861	-0.0022	0.0098	0.822
rs2184245	T	C	0.528	0.0154	0.0096	0.111
rs2184328	T	C	0.4872	0.002	0.01	0.8415
rs2184345	T	C	0.5608	-0.0203	0.0097	0.03528
rs2184393	A	G	0.6302	-0.0001	0.0095	0.9928
rs2184525	T	G	0.9823	0.0062	0.0465	0.8933
rs218455	T	C	0.5033	0.012	0.0131	0.3578
rs2184640	A	G	0.3647	0.0106	0.0095	0.2662
rs218467	A	G	0.0638	-0.0107	0.0252	0.6717
rs2184795	T	C	0.4247	-0.0079	0.0097	0.4176
rs2184992	A	G	0.0403	-0.0118	0.0372	0.7516
rs2185030	A	G	0.9153	-0.004	0.0174	0.8193
rs2185183	T	C	0.5586	0.0088	0.0098	0.3708
rs2185215	T	C	0.9198	-0.0037	0.0173	0.8303
rs2185217	T	G	0.4968	-0.0171	0.0091	0.06127
rs2185284	T	G	0.4906	0.0124	0.0096	0.1944
rs2185288	T	C	0.8891	0.0205	0.0195	0.2915
rs2185649	A	G	0.6316	-0.008	0.0087	0.3607
rs2185778	A	C	0.3533	-0.0002	0.0112	0.9854
rs2185868	T	C	0.824	0.0005	0.0138	0.9706
rs2185884	A	G	0.4691	0.0095	0.0091	0.2953
rs2186013	T	C	0.0449	0.0308	0.0263	0.2404
rs2186024	A	C	0.5467	0.0036	0.0095	0.7019
rs2186378	T	C	0.4841	0.0122	0.0103	0.2342
rs218642	T	C	0.4826	-0.0035	0.0095	0.712
rs218653	A	G	0.0551	0.0577	0.0272	0.03419
rs2186555	A	G	0.3936	0.0046	0.0168	0.7833
rs2186608	T	C	0.5226	-0.0059	0.0091	0.5158
rs2186681	A	G	0.4817	0.0074	0.0092	0.4191
rs218685	A	G	0.8386	-0.0205	0.0134	0.1242
rs218688	T	C	0.483	0.0033	0.0096	0.7348
rs2187213	A	G	0.3514	0.005	0.0103	0.6267
rs2187236	A	G	0.5101	-0.0103	0.0094	0.2735
rs218736	T	C	0.4981	-0.0207	0.012	0.08567
rs2187436	T	C	0.0302	0.005	0.0389	0.8968
rs2187473	T	C	0.1588	0.0124	0.0136	0.3634
rs2187478	A	G	0.3639	0.0014	0.0124	0.9095
rs2187543	T	C	0.6852	-0.0049	0.0097	0.6151
rs2187775	T	G	0.7421	-0.0302	0.0153	0.04877
rs2187983	T	C	0.4537	0.0053	0.0093	0.5732
rs218802	T	C	0.0292	0.0329	0.0331	0.3206
rs2188185	T	C	0.9658	-0.0361	0.0285	0.2064
rs2188333	T	C	0.9632	-0.0026	0.028	0.9247
rs2188597	A	G	0.5064	0.0009	0.0091	0.9178
rs2188678	T	C	0.518	-0.0003	0.0094	0.9777
rs2188683	A	G	0.0137	0.0343	0.0495	0.4883
rs2188694	T	C	0.0887	0.0222	0.0164	0.1754
rs2188708	A	C	0.4724	0.0013	0.0092	0.8899
rs2188804	A	C	0.4243	-0.0004	0.0096	0.9661
rs2188814	T	C	0.9578	-0.0005	0.0245	0.9828
rs2188818	A	C	0.5086	-0.0082	0.0097	0.4026
rs2188845	A	C	0.5202	-0.0044	0.0091	0.6303
rs2188876	T	G	0.5532	0.008	0.0095	0.3969
rs2188893	T	C	0.9666	-0.0305	0.0279	0.2748
rs2189072	T	C	0.436	-0.0111	0.0094	0.2394
rs2189075	T	G	0.095	-0.0081	0.0208	0.6956
rs2189082	T	G	0.5615	0.001	0.0093	0.915
rs2189109	A	G	0.5146	-0.0079	0.0091	0.385
rs2189114	T	G	0.4811	-0.0004	0.0091	0.969
rs2189158	T	C	0.4585	0.0095	0.0094	0.3103
rs218928	T	C	0.0246	0.0358	0.0393	0.3624
rs2189286	T	C	0.4939	-0.0172	0.0093	0.06315
rs2189336	A	G	0.4885	-0.0172	0.0092	0.06081
rs2189361	T	C	0.5303	-0.0143	0.0097	0.1417
rs2189439	A	G	0.491	0.0049	0.0091	0.5909
rs2189633	A	C	0.1418	0.0317	0.0216	0.1425
rs2189769	T	C	0.5025	-0.0057	0.0093	0.5399
rs2189810	A	G	0.5081	-0.0061	0.0093	0.5076
rs2189888	T	C	0.9755	-0.0208	0.034	0.5402
rs2189980	A	G	0.932	0.0168	0.0197	0.393
rs2189997	A	G	0.029	-0.0297	0.0299	0.3206
rs2190074	A	G	0.5179	-0.0175	0.0092	0.05823
rs2190091	T	C	0.0251	0.0129	0.0477	0.7869
rs2190167	A	G	0.49	-0.0032	0.0094	0.7348
rs219017	A	G	0.0521	-0.0312	0.0239	0.1918
rs2190368	A	G	0.5064	0.0027	0.0091	0.7674
rs2190399	T	C	0.597	-0.0041	0.0098	0.674
rs2190523	T	C	0.9735	-0.0022	0.0349	0.9493
rs2190525	T	C	0.9031	0.002	0.0162	0.9001
rs2190543	T	G	0.0255	-0.0289	0.0361	0.4231
rs2190608	T	C	0.1419	-0.0108	0.0183	0.5554
rs2190624	A	G	0.484	-0.0088	0.0096	0.3563
rs2190625	T	C	0.9174	-0.0103	0.0171	0.5462
rs2190676	A	G	0.9381	-0.0291	0.0209	0.1637
rs2190727	T	G	0.6044	0.0077	0.0109	0.48
rs2190729	T	C	0.0203	0.0155	0.0454	0.7331
rs2190794	A	C	0.5003	0.0171	0.0092	0.06318
rs219084	A	G	0.5085	-0.0104	0.0099	0.2916
rs2190847	T	C	0.5073	0.0002	0.0137	0.9907
rs2190938	T	C	0.9466	0.0133	0.028	0.6343
rs2190949	A	G	0.5064	0	0.0085	0.9997
rs2191034	A	G	0.0599	0.0061	0.0219	0.7797
rs2191037	T	C	0.8144	-0.0111	0.0117	0.341
rs2191117	T	G	0.6593	0.0106	0.0114	0.3499
rs2191151	T	C	0.7694	0.0067	0.011	0.5435
rs2191208	T	C	0.5595	0.0012	0.0095	0.8957
rs2191216	A	G	0.0271	-0.0558	0.0405	0.1687
rs2191273	T	C	0.674	-0.0084	0.01	0.4019
rs2191390	T	G	0.6129	0.0169	0.0106	0.1108
rs2191482	A	G	0.5025	-0.0135	0.0092	0.1431
rs2191522	A	G	0.6096	-0.0042	0.0095	0.6572
rs2191618	A	G	0.4405	-0.0026	0.0105	0.8018
rs219166	A	G	0.0462	-0.0171	0.0293	0.5584
rs2191730	A	G	0.4036	0.0136	0.0095	0.1506
rs2191784	A	G	0.451	0.0071	0.0097	0.4625
rs219227	T	C	0.8148	0.0064	0.0121	0.5944
rs2192304	T	G	0.9775	0.0227	0.0345	0.511
rs2192341	A	G	0.9093	0.0086	0.0194	0.6576
rs2192422	A	C	0.5092	-0.0057	0.0096	0.5521
rs219249	A	G	0.4936	-0.0175	0.0093	0.05904
rs2192500	A	G	0.9818	0.0092	0.0687	0.8934
rs2192508	A	G	0.8248	0.0047	0.0122	0.7022
rs2192534	A	C	0.5283	0.0123	0.0094	0.1938
rs2192567	T	G	0.4397	0.0125	0.0091	0.1692
rs2192578	T	C	0.8069	-0.0086	0.0115	0.4517
rs2192584	A	G	0.5454	-0.0047	0.0109	0.669
rs2192603	A	G	0.4777	0.0016	0.0094	0.8677
rs2192615	T	C	0.499	0.0025	0.0092	0.7856
rs219266	T	C	0.9127	0.0097	0.0182	0.5941
rs2192692	A	G	0.5617	0.015	0.0092	0.1046
rs2192745	A	C	0.51	0.0165	0.0091	0.07044
rs2192765	T	C	0.0518	0.0184	0.0255	0.4714
rs2192856	A	G	0.9867	0.0062	0.0651	0.9238
rs2192885	A	G	0.0193	-0.0011	0.0469	0.9804
rs2192955	A	G	0.9218	0.0209	0.0174	0.2319
rs2193	A	G	0.0811	0.0026	0.0178	0.8836
rs2193000	A	G	0.4438	0.0034	0.0095	0.7214
rs2193007	T	G	0.2509	-0.0192	0.0111	0.08299
rs219312	A	G	0.4883	-0.0031	0.0095	0.7487
rs2193258	T	C	0.6086	-0.0016	0.0096	0.8679
rs2193359	A	G	0.3901	-0.0005	0.0094	0.9539
rs2193412	A	C	0.5321	0.0146	0.0091	0.1108
rs2193434	A	G	0.0271	0.0622	0.0407	0.1265
rs2193470	A	G	0.5077	-0.0002	0.0087	0.9855
rs2193568	A	G	0.458	-0.0016	0.0097	0.8657
rs2193615	A	G	0.5681	0.0141	0.01	0.1605
rs2193679	T	C	0.5994	0.0119	0.0093	0.1995
rs2193802	T	C	0.9836	-0.0242	0.0507	0.6326
rs2193929	A	G	0.5854	0.0235	0.0099	0.01702
rs2193930	A	C	0.923	-0.03	0.0198	0.1306
rs2194031	A	G	0.036	0.0211	0.0267	0.4289
rs2194092	A	C	0.4898	-0.0174	0.0091	0.0561
rs2194124	A	G	0.0431	0.0295	0.0285	0.3022
rs2194200	A	C	0.0693	-0.0092	0.0219	0.674
rs2194227	T	C	0.6211	-0.0089	0.0101	0.3779
rs2194345	A	G	0.8935	0.0195	0.0159	0.2205
rs2194397	A	G	0.0575	-0.0082	0.0209	0.6959
rs2194457	A	G	0.5965	0.0041	0.0098	0.6792
rs2194463	T	C	0.0476	-0.0072	0.0235	0.7596
rs219467	A	G	0.6033	-0.0188	0.0096	0.04903
rs219472	A	G	0.5489	0.0006	0.0094	0.9511
rs2194751	A	G	0.517	-0.0004	0.0092	0.9661
rs2194754	A	G	0.4959	0.0107	0.0092	0.2429
rs219484	A	C	0.9628	0.0558	0.0304	0.06687
rs2194921	A	G	0.026	-0.0009	0.0394	0.9815
rs219493	T	C	0.1633	0.0215	0.0128	0.09343
rs2195099	A	G	0.4529	0.0076	0.0092	0.4043
rs219527	T	G	0.9678	-0.0771	0.0454	0.08979
rs2195285	A	G	0.5165	-0.0201	0.0098	0.03955
rs2195394	A	G	0.0665	-0.0073	0.0191	0.7039
rs2195438	A	G	0.8559	-0.0087	0.013	0.505
rs219550	A	G	0.8833	0.0099	0.0148	0.5039
rs219559	T	C	0.725	0.0238	0.0134	0.07578
rs2195736	T	G	0.3209	-0.0082	0.0128	0.5215
rs2195782	T	C	0.0243	0.0275	0.0399	0.4902
rs2195850	T	G	0.0564	0.0101	0.026	0.6971
rs2195912	A	G	0.9748	0.0087	0.0393	0.8251
rs2195935	T	G	0.5022	0.0033	0.0092	0.7182
rs2196051	A	G	0.6775	0.0092	0.0098	0.3491
rs219607	T	C	0.7004	-0.0116	0.0101	0.253
rs2196158	A	G	0.4875	0.0016	0.0091	0.8596
rs2196426	T	C	0.0303	0.012	0.0334	0.7197
rs219644	A	C	0.8625	-0.0038	0.0159	0.81
rs2196447	A	G	0.5143	-0.0027	0.0092	0.7674
rs219647	A	G	0.0225	0.0171	0.0443	0.6999
rs2196493	T	C	0.9625	0.0146	0.0258	0.5718
rs219667	A	G	0.469	0.011	0.0099	0.2675
rs219668	A	G	0.4908	-0.0065	0.0128	0.6135
rs2196760	T	C	0.3449	0.0125	0.0107	0.2438
rs219699	A	G	0.0842	-0.0144	0.0206	0.4832
rs219701	T	C	0.1816	0.0276	0.0128	0.03133
rs2197116	T	C	0.4956	0.0224	0.0092	0.0148
rs2197152	A	G	0.2454	-0.0371	0.0114	0.001193
rs2197260	T	C	0.9735	0.023	0.0338	0.4964
rs2197479	T	C	0.503	0.0014	0.0092	0.8774
rs2197582	T	C	0.6839	-0.0022	0.0134	0.8685
rs2197678	T	C	0.3742	-0.0171	0.0099	0.08584
rs2197750	T	C	0.0394	0.0212	0.0276	0.4417
rs2197860	A	G	0.2174	0.0066	0.0115	0.566
rs2197948	T	C	0.4541	0.0126	0.0091	0.1651
rs2197956	A	G	0.2286	-0.0155	0.0122	0.2031
rs2197957	A	G	0.5381	-0.0005	0.0095	0.9602
rs2198122	T	G	0.536	0.0184	0.0091	0.04272
rs2198140	T	C	0.5102	-0.0053	0.0093	0.57
rs219823	A	G	0.4881	-0.0041	0.0093	0.6603
rs2198256	T	C	0.5164	-0.0056	0.0096	0.5569
rs2198589	T	C	0.0412	-0.0554	0.0254	0.02889
rs2198624	A	G	0.5967	-0.006	0.0113	0.5952
rs219876	A	G	0.0879	-0.0053	0.0166	0.7499
rs2198981	A	C	0.6368	0.0055	0.0095	0.5647
rs2199111	T	C	0.4897	-0.0145	0.0087	0.098
rs219922	T	C	0.5077	-0.0009	0.0093	0.9187
rs2199246	T	C	0.4078	-0.0098	0.0094	0.3003
rs219931	A	G	0.8573	-0.0102	0.0136	0.452
rs2199458	A	G	0.8983	-0.0085	0.0159	0.594
rs2199471	A	G	0.3688	-0.0048	0.0094	0.6102
rs2199551	A	G	0.879	0.0034	0.0165	0.8363
rs2199655	T	C	0.4445	-0.0172	0.0093	0.06458
rs2199728	A	G	0.5122	0.0239	0.0095	0.01191
rs2199773	T	G	0.6511	-0.0125	0.0127	0.3238
rs2199928	A	G	0.0402	0.0181	0.032	0.5715
rs2200432	T	C	0.3597	0.0082	0.0095	0.3898
rs2200439	A	G	0.0295	-0.0313	0.0285	0.2724
rs2200862	T	C	0.5391	0.0208	0.0119	0.08006
rs2200863	A	G	0.8739	0.0189	0.0145	0.1941
rs2201119	T	C	0.594	0.0036	0.0099	0.7143
rs2201202	A	G	0.5507	0.0009	0.01	0.931
rs2201220	A	G	0.5459	0.0174	0.0099	0.07889
rs2201535	A	G	0.6043	-0.0107	0.0095	0.2588
rs220169	T	C	0.4828	0.0174	0.0096	0.06919
rs2201945	A	C	0.7304	-0.0045	0.0095	0.6352
rs2202034	A	C	0.5073	-0.0143	0.0104	0.1669
rs2202085	T	C	0.9818	-0.0283	0.0382	0.459
rs220209	A	G	0.0184	0.0045	0.0568	0.9369
rs2202129	A	C	0.1567	-0.0058	0.0148	0.6946
rs220218	T	C	0.2242	-0.0086	0.0118	0.4651
rs2202279	A	G	0.5389	-0.0011	0.0093	0.9063
rs2202344	T	C	0.4873	0.0047	0.0092	0.6107
rs220239	T	C	0.4973	0.0062	0.0101	0.5417
rs2202440	T	C	0.4626	-0.0029	0.0093	0.7542
rs220245	T	C	0.185	0.0215	0.0136	0.1135
rs220246	A	G	0.3636	-0.001	0.0148	0.9472
rs2202520	T	C	0.0549	0.0299	0.0221	0.1755
rs2202536	A	G	0.462	0.0048	0.0093	0.6086
rs220254	A	G	0.4914	0.0106	0.0093	0.2536
rs2202576	A	G	0.0651	-0.0046	0.0197	0.8139
rs2203058	A	G	0.5199	-0.0001	0.0093	0.9916
rs220307	T	G	0.5082	-0.0151	0.0099	0.1285
rs2203080	A	C	0.4996	0.0088	0.0091	0.3332
rs2203148	T	C	0.9627	0.0001	0.0257	0.996
rs2203154	A	G	0.5465	-0.0172	0.0091	0.05909
rs2203274	A	C	0.9615	-0.0436	0.0252	0.08389
rs220337	T	C	0.3385	0.0041	0.0113	0.7206
rs2203396	T	G	0.4648	-0.0174	0.0092	0.05891
rs2203597	T	C	0.0834	-0.0146	0.0216	0.4988
rs220363	T	G	0.8957	0.0198	0.0155	0.2013
rs2203720	T	C	0.5189	-0.0002	0.0096	0.9812
rs2203754	A	G	0.5214	0.0071	0.0098	0.4692
rs2203880	T	C	0.5116	-0.0006	0.0107	0.9562
rs2203958	T	G	0.5137	-0.0045	0.009	0.6148
rs220431	T	C	0.1321	-0.0303	0.0158	0.05608
rs2204921	T	C	0.4717	-0.0076	0.0092	0.4065
rs2204984	A	G	0.5126	-0.0114	0.0092	0.2146
rs2204986	A	C	0.9803	0.0373	0.0371	0.314
rs2205088	A	C	0.1448	-0.0042	0.0176	0.8116
rs2205109	A	G	0.4711	0.0147	0.0091	0.1068
rs2205166	A	G	0.9348	0.0106	0.0194	0.5842
rs2205242	T	C	0.0245	-0.0927	0.0586	0.1139
rs2205267	T	C	0.0221	0.035	0.0399	0.3804
rs2205285	A	G	0.0447	-0.0333	0.031	0.2823
rs2205430	T	C	0.7733	0.0281	0.0227	0.2149
rs2205463	T	C	0.012	0.1827	0.0718	0.01091
rs2205487	A	C	0.941	0.0078	0.0241	0.7464
rs2205534	A	C	0.9618	0.089	0.0372	0.01664
rs2205582	T	C	0.5131	-0.0111	0.0098	0.2566
rs2205749	A	G	0.4618	0.0009	0.0096	0.9223
rs2205782	T	C	0.9154	-0.0076	0.019	0.6896
rs2205866	A	G	0.5774	0.004	0.0099	0.6889
rs220592	A	C	0.5596	-0.0046	0.0093	0.6212
rs2205938	A	G	0.0184	-0.0095	0.0429	0.825
rs2206101	A	G	0.9778	-0.0167	0.0364	0.6467
rs2206159	A	C	0.958	0.0094	0.0227	0.6774
rs220625	T	C	0.9173	-0.0062	0.0173	0.7201
rs2206385	A	G	0.5041	-0.0151	0.0114	0.1862
rs2206423	T	C	0.9309	0.0012	0.0199	0.9499
rs2206438	A	C	0.4986	0.0171	0.0091	0.0592
rs2206451	T	C	0.9444	-0.0252	0.0264	0.3397
rs2206654	T	C	0.5294	0.0202	0.0091	0.02623
rs2206747	A	G	0.4921	0.0189	0.0092	0.04021
rs2206814	T	C	0.8412	-0.0004	0.0137	0.9774
rs2206963	A	G	0.0282	-0.0411	0.0337	0.2233
rs2207132	A	G	0.0415	-0.0425	0.0319	0.1824
rs2207216	A	C	0.5733	0.0012	0.0094	0.8967
rs220733	A	G	0.0202	0.0626	0.0391	0.1096
rs2207416	A	G	0.56	-0.01	0.0114	0.3805
rs2207417	T	C	0.0215	-0.0055	0.0687	0.9361
rs2207509	T	C	0.5102	-0.0028	0.0093	0.7641
rs2207597	A	G	0.5049	0.0098	0.0094	0.2978
rs2207656	T	C	0.4384	0.0103	0.0127	0.4142
rs2207917	A	G	0.5424	0.0157	0.0094	0.09282
rs2207947	A	G	0.4661	0.0027	0.0092	0.7669
rs220803	A	G	0.5481	0.0119	0.0095	0.2079
rs2208089	A	G	0.9527	0.001	0.0235	0.9663
rs2208141	T	C	0.3682	0.01	0.0096	0.2945
rs220827	A	C	0.97	-0.0368	0.0417	0.377
rs2208315	T	C	0.4275	0.0168	0.0093	0.07061
rs2208325	A	G	0.9769	-0.002	0.0333	0.9513
rs2208388	A	G	0.5002	-0.0063	0.0094	0.5026
rs2208422	T	G	0.495	0.0069	0.0094	0.4603
rs2208485	A	G	0.4186	0.0013	0.0094	0.8862
rs2208494	A	G	0.5	0.0067	0.009	0.4542
rs2208589	A	G	0.2175	0.0046	0.0115	0.6858
rs2208615	T	C	0.7744	-0.0079	0.0121	0.5129
rs220872	A	G	0.4842	0.0042	0.0092	0.6534
rs2208849	A	G	0.5351	-0.0023	0.0094	0.8033
rs220887	T	C	0.4653	-0.0046	0.0104	0.6613
rs2209010	T	C	0.0558	-0.0526	0.0227	0.0205
rs2209091	A	G	0.9252	-0.0384	0.0212	0.06981
rs2209276	T	C	0.0264	0.0272	0.0457	0.551
rs2209304	T	C	0.8762	-0.011	0.0141	0.4366
rs2209311	A	C	0.4954	0.0118	0.0097	0.2266
rs220938	A	G	0.439	-0.0101	0.0093	0.2796
rs2209432	A	G	0.4969	0.0133	0.0091	0.1455
rs2209519	A	G	0.4752	0.0028	0.0092	0.758
rs2209538	T	C	0.4899	-0.0018	0.0092	0.843
rs2209633	T	C	0.6313	-0.0058	0.0091	0.5227
rs2209702	T	C	0.0318	0.0025	0.0278	0.9277
rs2209752	A	G	0.5373	0.0101	0.0095	0.2861
rs2209802	A	C	0.5574	-0.0186	0.0093	0.04585
rs2209820	A	G	0.9124	0.008	0.0166	0.6319
rs2209847	T	G	0.9878	-0.0076	0.0562	0.8931
rs2209942	A	G	0.5049	0.0027	0.0091	0.7707
rs2210007	A	G	0.3964	0.008	0.0119	0.4988
rs2210055	A	G	0.0823	-0.0112	0.0207	0.5901
rs221007	A	C	0.0991	0.0308	0.0165	0.06217
rs2210175	T	C	0.3597	-0.0034	0.0099	0.7299
rs221018	T	C	0.5164	-0.0043	0.0106	0.6861
rs2210230	A	G	0.6215	-0.0157	0.01	0.1143
rs2210294	A	G	0.5142	-0.0078	0.0108	0.471
rs2210421	A	C	0.5586	0.0273	0.0099	0.005879
rs2210487	A	C	0.4968	0.0203	0.0093	0.0293
rs2210522	A	G	0.087	-0.0089	0.0167	0.5922
rs2210583	T	G	0.5919	0.0117	0.0102	0.254
rs2210726	T	C	0.0948	0.0672	0.017	7.44e-05
rs2210741	T	G	0.0456	-0.0018	0.0225	0.9357
rs2210801	A	G	0.5231	-0.0063	0.0093	0.4988
rs2211254	T	C	0.013	0.0767	0.0611	0.2096
rs2211284	A	G	0.9045	0.0047	0.0161	0.7725
rs2211365	T	C	0.9508	-0.0121	0.0274	0.6585
rs2211527	T	C	0.0918	-0.0158	0.0277	0.5682
rs2211623	T	G	0.9706	-0.031	0.0318	0.3298
rs2211783	A	G	0.4623	0.025	0.0092	0.00646
rs2211868	A	G	0.0138	-0.0339	0.0557	0.5423
rs2211925	T	C	0.5578	-0.0072	0.0093	0.4365
rs2211934	T	C	0.607	-0.0167	0.0098	0.08756
rs2211953	A	C	0.9692	-0.0033	0.0368	0.9284
rs2211984	A	G	0.1472	0.0142	0.0135	0.294
rs2211995	T	C	0.1397	0.0123	0.0177	0.4874
rs2212003	A	G	0.0399	0.0367	0.029	0.2062
rs2212036	T	C	0.0155	0.0595	0.0434	0.1709
rs221223	T	C	0.1282	-0.0332	0.0156	0.03385
rs221226	T	G	0.9794	0.0595	0.0488	0.2226
rs2212394	A	C	0.5163	0.0104	0.0095	0.2729
rs2212534	T	C	0.0258	-0.0844	0.0505	0.09462
rs221259	A	C	0.1595	-0.0057	0.0137	0.6801
rs2212684	A	G	0.498	-0.0167	0.0093	0.0741
rs2212702	A	G	0.0245	0.0016	0.0335	0.9626
rs221281	A	G	0.4939	0.0056	0.0095	0.5586
rs2212940	A	G	0.4002	-0.0083	0.0095	0.3827
rs221314	A	G	0.4101	0.0043	0.0105	0.6851
rs2213141	T	C	0.5482	0.0148	0.0098	0.1331
rs2213554	A	G	0.6852	0.0033	0.0145	0.819
rs2213736	T	C	0.432	0.0016	0.0108	0.8823
rs2213810	T	G	0.5002	0.0205	0.0092	0.02559
rs2213912	T	C	0.5215	-0.0154	0.0092	0.09452
rs2213931	T	C	0.9187	0.0253	0.017	0.1366
rs2213949	A	G	0.5217	-0.0172	0.0092	0.0616
rs2213996	T	C	0.6062	-0.0002	0.0095	0.9846
rs2214108	T	C	0.5041	0.015	0.0099	0.1327
rs2214116	T	C	0.4369	0.0075	0.0103	0.4691
rs2214117	T	C	0.7232	0.0064	0.0141	0.6495
rs2214119	A	G	0.5106	-0.0246	0.0102	0.01553
rs2214123	A	G	0.3584	-0.0059	0.0097	0.5408
rs2214328	T	C	0.5134	0.0052	0.0094	0.5768
rs2214345	A	G	0.0164	-0.091	0.0472	0.05411
rs2214346	T	C	0.5013	-0.005	0.0093	0.5855
rs2214423	T	C	0.4728	0.0055	0.0099	0.5764
rs2214459	T	C	0.6827	0.0164	0.0104	0.1154
rs221454	T	C	0.5825	-0.0138	0.0095	0.1483
rs2214895	T	C	0.9769	0.017	0.0339	0.6155
rs2214907	A	G	0.5091	-0.0012	0.0089	0.8892
rs2215041	T	C	0.5773	-0.0022	0.0102	0.8257
rs2215089	A	G	0.5249	0.0017	0.0091	0.8528
rs2215118	A	C	0.9531	-0.0342	0.0252	0.1748
rs2215192	T	G	0.5489	-0.0063	0.0093	0.4942
rs2215302	T	C	0.4986	0.0106	0.0092	0.2499
rs2215478	A	G	0.9881	-0.0526	0.0753	0.4846
rs2215593	A	G	0.9522	0.0133	0.0236	0.5724
rs2215827	A	C	0.0317	0.0276	0.0321	0.3904
rs2215847	T	C	0.9578	0.0119	0.027	0.6592
rs2215848	A	G	0.0206	-0.0132	0.0373	0.7237
rs2215889	A	C	0.9575	-0.036	0.0306	0.2391
rs2215944	T	G	0.2683	-0.0119	0.0145	0.4152
rs2216123	A	G	0.9641	0.0068	0.0287	0.8123
rs2216124	A	G	0.0618	0.0189	0.024	0.4317
rs2216129	T	C	0.5114	0.0133	0.0091	0.1434
rs2216326	A	G	0.4833	0.0045	0.0087	0.6063
rs2216356	A	G	0.1309	0.0301	0.0187	0.1085
rs2216381	T	G	0.0319	0.0236	0.0273	0.3877
rs2216408	A	G	0.9198	-0.0113	0.0173	0.5116
rs2216637	A	G	0.5486	0.0022	0.0096	0.8163
rs2216823	T	C	0.0888	0.0564	0.017	0.0008977
rs2216846	T	G	0.9446	-0.0075	0.0203	0.7101
rs2216859	A	G	0.7099	0.0069	0.0109	0.5268
rs2217047	T	C	0.9744	-0.0015	0.0313	0.9622
rs2217063	A	C	0.4958	0.0001	0.0093	0.9929
rs2217070	T	C	0.5587	0.0125	0.0122	0.3053
rs2217072	A	C	0.1132	0.0573	0.0385	0.137
rs221708	A	G	0.5105	0.0065	0.0096	0.5022
rs2217141	T	G	0.9529	-0.0217	0.0249	0.385
rs2217183	T	C	0.0535	0.0012	0.0267	0.9628
rs221726	A	G	0.8324	-0.0244	0.0133	0.06603
rs2217262	A	C	0.936	0.0207	0.0203	0.3092
rs2217326	T	C	0.5109	-0.0074	0.0092	0.4185
rs221733	A	G	0.0429	0.0061	0.0446	0.8911
rs221735	T	G	0.502	0.0024	0.0097	0.8016
rs221740	T	C	0.0498	-0.0527	0.0289	0.06796
rs221746	A	G	0.4429	0.0044	0.0096	0.6431
rs2217471	T	C	0.3884	-0.0155	0.0102	0.1302
rs2217618	A	G	0.0613	-0.029	0.0198	0.1441
rs2217848	T	C	0.6509	-0.0013	0.0104	0.9006
rs2217884	T	C	0.5086	0.0175	0.0095	0.06576
rs2217970	A	G	0.9638	-0.0181	0.0295	0.5378
rs2218060	T	G	0.4465	-0.0024	0.0095	0.8021
rs2218199	A	G	0.5867	-0.0066	0.01	0.5093
rs2218313	A	G	0.3724	-0.0043	0.0117	0.7115
rs2218448	A	G	0.5088	-0.0001	0.0095	0.9952
rs2218638	A	G	0.4829	-0.0113	0.0096	0.2421
rs2218746	T	G	0.4055	0.0083	0.0095	0.3814
rs2218868	T	C	0.5766	0.0049	0.0085	0.5691
rs221893	A	G	0.5395	0.0005	0.0092	0.9603
rs221895	A	G	0.0511	0.0481	0.0216	0.02584
rs2218970	A	G	0.596	-0.0006	0.0093	0.9478
rs2219059	T	C	0.9128	-0.0105	0.0189	0.5802
rs2219226	T	C	0.9804	0.0035	0.0385	0.928
rs2219336	A	G	0.9537	0.0085	0.0298	0.7755
rs221948	A	G	0.0932	0.0049	0.0171	0.7737
rs2219498	T	C	0.4844	-0.0106	0.0098	0.2795
rs2219699	A	G	0.6245	-0.0015	0.0094	0.8758
rs2219928	T	C	0.4981	0.0057	0.0099	0.5666
rs2220025	T	C	0.9735	-0.0005	0.0315	0.9871
rs2220067	T	C	0.5324	0.0129	0.0111	0.2432
rs2220176	A	G	0.6747	0.0181	0.0111	0.101
rs2220246	A	G	0.5152	-0.0116	0.0093	0.212
rs2220321	A	G	0.4997	0.0065	0.0092	0.4809
rs2220412	A	G	0.5005	0.0127	0.0095	0.1783
rs2220497	T	C	0.0902	0.0107	0.0164	0.5162
rs2220545	A	G	0.2136	-0.021	0.0121	0.08194
rs2220607	A	C	0.9746	-0.0043	0.0339	0.8988
rs2220682	T	C	0.9578	0.0553	0.0246	0.02451
rs2220918	T	C	0.4644	-0.0001	0.0093	0.9895
rs2221180	A	G	0.8967	0.0222	0.0157	0.1581
rs2221399	A	G	0.7009	-0.0032	0.0126	0.8021
rs2221540	A	G	0.9346	-0.0117	0.0203	0.566
rs2221634	A	G	0.4544	0.0101	0.0096	0.296
rs2221677	T	C	0.9094	-0.0084	0.0164	0.6092
rs2221839	A	G	0.9456	0.0109	0.0211	0.6055
rs2221883	A	G	0.5032	-0.0034	0.0091	0.7042
rs2221892	T	C	0.4209	-0.0229	0.0103	0.02626
rs2222044	T	C	0.501	0.015	0.0091	0.09886
rs2222381	A	G	0.5831	0.0113	0.0094	0.2303
rs2222600	T	C	0.4872	0.0082	0.0092	0.3749
rs2222631	A	G	0.4687	-0.0114	0.0093	0.2182
rs2222636	A	G	0.5827	0.0212	0.0092	0.02185
rs2222658	A	G	0.9878	0.2729	0.0822	0.0008958
rs2222752	A	G	0.9867	0.0417	0.0533	0.434
rs2222783	T	G	0.6322	-0.0032	0.0106	0.7629
rs2222912	T	C	0.9726	-0.0367	0.0317	0.2476
rs2222997	T	C	0.0377	0.0006	0.0325	0.9845
rs2223038	T	G	0.5638	-0.0072	0.0092	0.4284
rs2223065	T	G	0.0197	0.0134	0.04	0.7366
rs2223418	T	G	0.4905	-0.0196	0.0091	0.03027
rs2223473	A	C	0.5107	-0.0037	0.0094	0.6924
rs2223612	T	C	0.0359	-0.0333	0.0261	0.2023
rs2223793	T	C	0.0724	0.0028	0.0189	0.8823
rs2223914	A	G	0.504	0.0097	0.0091	0.2866
rs2223979	A	C	0.8495	0.0139	0.013	0.2865
rs2224218	A	C	0.5283	-0.0087	0.01	0.3824
rs2224317	T	C	0.5214	-0.013	0.0093	0.1599
rs2224407	T	C	0.0379	-0.003	0.0266	0.9114
rs2224490	T	C	0.5014	0.0016	0.0092	0.862
rs2224521	A	G	0.3768	-0.0022	0.0095	0.821
rs2224550	T	G	0.5215	-0.0068	0.0095	0.475
rs2224583	A	G	0.5656	0.0096	0.0141	0.494
rs2224613	T	C	0.5049	-0.0022	0.0092	0.8095
rs2224668	A	G	0.976	0.0154	0.0318	0.6292
rs2224670	T	C	0.0415	0.0065	0.0338	0.8476
rs2224745	T	C	0.0148	0.0717	0.0569	0.2071
rs2224791	T	C	0.5231	-0.0029	0.0091	0.7492
rs2224797	A	C	0.4986	-0.0058	0.0091	0.526
rs2224845	T	G	0.9513	-0.0078	0.0281	0.7826
rs222497	T	G	0.506	0.0099	0.0093	0.2861
rs2224978	T	G	0.5184	0.0053	0.0086	0.5345
rs2225	T	C	0.9232	0.0226	0.0191	0.2359
rs2225042	A	G	0.3508	-0.0309	0.0145	0.03339
rs2225067	T	C	0.5147	-0.0076	0.0092	0.4051
rs222507	T	G	0.9679	0.0241	0.0375	0.5201
rs222512	T	C	0.9613	0.0003	0.0327	0.9931
rs2225183	T	C	0.9581	-0.0214	0.0284	0.4502
rs2225276	A	C	0.4712	-0.0073	0.0115	0.5282
rs2225426	T	C	0.0624	0.0145	0.0223	0.5138
rs2225495	T	C	0.4473	0.0002	0.0093	0.9791
rs2225659	A	G	0.495	0.0041	0.0093	0.6626
rs2225901	A	C	0.9888	-0.0644	0.0645	0.3184
rs2225978	A	C	0.4935	0.0043	0.0094	0.6494
rs2226006	T	C	0.471	0.0071	0.0093	0.4408
rs2226128	T	C	0.4808	0.0101	0.0101	0.3161
rs2226148	A	G	0.4984	-0.013	0.009	0.148
rs2226248	A	G	0.5284	-0.0026	0.0092	0.7753
rs2226250	A	G	0.3733	0.0228	0.0094	0.01543
rs2226273	T	C	0.682	0.0186	0.0105	0.07766
rs2226399	T	C	0.4644	-0.0029	0.0093	0.7557
rs2226603	A	G	0.6831	0.0119	0.01	0.2366
rs222674	A	G	0.6876	-0.0258	0.0109	0.01838
rs2226806	T	C	0.578	-0.0005	0.0093	0.9573
rs2226912	T	C	0.774	-0.0043	0.0138	0.7532
rs2226931	A	G	0.4685	-0.0022	0.0094	0.8119
rs222699	A	G	0.9141	-0.0061	0.0198	0.7572
rs2227119	T	G	0.1062	0.0546	0.0278	0.05001
rs2227121	T	C	0.4872	-0.0074	0.0093	0.4263
rs2227125	A	G	0.5828	0.0296	0.0095	0.001755
rs2227158	T	C	0.4932	0.0188	0.0092	0.04071
rs222729	T	C	0.793	0.0071	0.0125	0.5678
rs222735	A	G	0.5547	0.0042	0.0103	0.6851
rs2227468	A	C	0.9643	0.0451	0.0307	0.1419
rs2227692	T	C	0.0837	0.0352	0.0174	0.04385
rs2227725	A	G	0.0565	0.0426	0.0221	0.05407
rs2227821	A	G	0.0335	0.0096	0.0276	0.7285
rs2228048	T	C	0.0185	-0.0163	0.0411	0.6923
rs2228078	T	C	0.9817	-0.0161	0.0584	0.7829
rs2228315	T	C	0.0672	0.0295	0.019	0.1192
rs222837	T	C	0.5223	0.0155	0.0093	0.09569
rs2228387	T	C	0.0234	0.0099	0.0425	0.8169
rs2228446	A	G	0.0222	-0.0286	0.0446	0.5215
rs222853	A	G	0.0495	0.021	0.0224	0.3476
rs2228531	A	G	0.014	0.0491	0.045	0.2752
rs2228553	A	G	0.0227	0.0422	0.0422	0.3167
rs2228570	A	G	0.3842	0.0063	0.0127	0.6213
rs2228572	A	G	0.0246	-0.0424	0.0413	0.3046
rs2228639	T	C	0.917	-0.0122	0.0177	0.4929
rs2228712	A	C	0.5175	0.0031	0.0092	0.7386
rs2228949	T	C	0.0364	0.0364	0.0272	0.1809
rs222896	A	G	0.5112	0.0004	0.0092	0.9695
rs2229286	A	G	0.9829	-0.044	0.0483	0.3629
rs222932	A	G	0.5924	0.0065	0.0095	0.4962
rs222937	T	C	0.9681	0.0212	0.0292	0.4682
rs2229426	A	G	0.0173	-0.0423	0.0555	0.4463
rs2229435	A	G	0.98	0.0065	0.0489	0.8943
rs2229500	A	G	0.0241	0.0094	0.036	0.7948
rs2229542	T	C	0.9847	0.0419	0.047	0.3725
rs222960	A	G	0.4879	-0.0158	0.0095	0.09617
rs2229604	T	C	0.5095	0.0103	0.0092	0.2615
rs2229690	A	G	0.4993	-0.0131	0.0094	0.1657
rs222972	T	C	0.1926	0.0153	0.0131	0.2421
rs222977	A	G	0.9535	-0.0075	0.0296	0.7995
rs2229942	A	G	0.9645	-0.0009	0.033	0.9785
rs222996	A	G	0.0157	0.0264	0.0661	0.6895
rs2229995	A	G	0.0221	0.0418	0.0375	0.2643
rs2230234	A	G	0.9115	0.0183	0.0165	0.2686
rs2230356	A	G	0.1097	0.0257	0.0182	0.1587
rs2230372	A	G	0.4699	-0.0199	0.0089	0.0243
rs2230400	A	C	0.0144	0.0174	0.0474	0.7142
rs2230513	T	C	0.0167	0.0134	0.0371	0.7174
rs2230606	A	C	0.9797	0.03	0.04	0.4525
rs2230624	A	G	0.0132	-0.0776	0.0633	0.2203
rs2230657	A	G	0.4781	0.0059	0.0092	0.5201
rs2230707	A	G	0.4716	0.0092	0.0115	0.4241
rs2230748	A	G	0.1249	-0.0085	0.0144	0.556
rs2231174	T	C	0.9835	-0.0287	0.0546	0.5999
rs2231187	A	G	0.6875	-0.0031	0.0192	0.8695
rs2231217	A	G	0.0705	0.0119	0.0189	0.5313
rs2231230	A	G	0.0147	-0.0225	0.0604	0.7098
rs2231302	A	G	0.0328	0.0164	0.0303	0.5878
rs223134	A	G	0.0739	-0.009	0.0184	0.6247
rs2231409	A	G	0.0262	-0.0303	0.0313	0.3322
rs223146	T	C	0.0378	-0.0159	0.0337	0.6361
rs223147	T	G	0.5304	0.0064	0.0113	0.5713
rs223152	A	G	0.5253	-0.0068	0.0098	0.4888
rs2231561	T	C	0.4978	0.0133	0.0092	0.1453
rs2231605	A	G	0.0443	-0.0117	0.0298	0.6954
rs2231650	A	G	0.0294	0.0222	0.0347	0.5219
rs223170	T	C	0.4923	-0.0072	0.0106	0.4949
rs223177	A	C	0.4501	0.0085	0.0098	0.388
rs223183	T	G	0.591	0.003	0.0093	0.7426
rs2231895	A	C	0.0545	0.025	0.0245	0.3076
rs2231898	T	C	0.3902	0.0068	0.0099	0.4942
rs2231901	T	G	0.0177	0.0102	0.049	0.8343
rs2231995	T	C	0.0144	0.096	0.053	0.07022
rs2232027	T	C	0.9579	-0.0075	0.0253	0.7655
rs2232028	A	G	0.4648	0.0046	0.009	0.6123
rs2232185	T	C	0.0303	0.0419	0.0289	0.1476
rs2232256	T	C	0.6845	-0.0055	0.0106	0.6047
rs2232330	T	G	0.0144	0.0658	0.048	0.1701
rs2232359	A	G	0.9202	0.0262	0.0189	0.1652
rs2232455	A	G	0.0189	0.0313	0.0505	0.5352
rs2232565	T	C	0.9509	-0.0081	0.0235	0.7319
rs2232566	A	G	0.9386	0.0087	0.02	0.6647
rs2232578	A	G	0.803	-0.0015	0.0117	0.8955
rs2232685	A	G	0.0346	-0.001	0.036	0.9781
rs2232720	T	G	0.0285	0.0481	0.0366	0.1891
rs2233019	A	C	0.9858	0.0778	0.0594	0.1908
rs2233043	A	G	0.0257	0.0381	0.0414	0.3579
rs2233245	A	G	0.0207	0.0187	0.0417	0.6544
rs2233289	A	G	0.0146	0.0182	0.0494	0.7121
rs2233297	T	C	0.9405	-0.003	0.0197	0.8793
rs2233334	A	G	0.7036	0.0298	0.01	0.003009
rs2233502	T	C	0.0802	-0.0056	0.0174	0.7486
rs2233540	T	C	0.9679	-0.0362	0.0289	0.211
rs2233623	A	C	0.9833	-0.0891	0.0411	0.03016
rs2233639	T	C	0.0214	-0.0589	0.0582	0.3111
rs223366	A	G	0.4038	-0.0096	0.0097	0.3258
rs2233726	A	G	0.9881	-0.0419	0.0654	0.5216
rs2233746	A	C	0.9717	-0.0261	0.0454	0.5651
rs2233796	T	C	0.98	-0.072	0.0454	0.1126
rs2233966	A	G	0.5164	0.0035	0.0101	0.7324
rs2234009	T	C	0.0318	-0.0575	0.0365	0.1154
rs2234010	A	G	0.0338	0.0211	0.0326	0.5187
rs2234025	T	G	0.9652	-0.0363	0.0302	0.229
rs2234026	A	G	0.0165	0.0525	0.0467	0.2611
rs2234075	A	G	0.0476	0.022	0.0297	0.4584
rs2234080	A	G	0.0249	0.0035	0.0377	0.9264
rs2234131	A	G	0.6212	0.0012	0.0098	0.9019
rs2234147	T	C	0.0126	0.0305	0.0589	0.6041
rs2234185	T	C	0.5134	-0.0192	0.0091	0.03518
rs223427	A	G	0.0258	0.0034	0.0377	0.9286
rs2234331	T	C	0.0115	0.1114	0.0707	0.115
rs2234338	T	C	0.0208	-0.0258	0.0464	0.578
rs2234531	T	C	0.0133	0.032	0.0628	0.6102
rs2234698	T	C	0.9752	0.0666	0.0363	0.06641
rs2235114	T	C	0.6821	-0.0064	0.0106	0.5426
rs2235133	T	C	0.5293	0.0061	0.0095	0.5218
rs2235175	A	C	0.4953	0.0051	0.009	0.5737
rs2235205	A	G	0.0148	0.0162	0.0674	0.81
rs2235256	A	G	0.5713	-0.0143	0.0092	0.1192
rs2235271	A	C	0.5737	0.0007	0.0108	0.9494
rs2235346	T	G	0.5035	-0.0005	0.0091	0.9573
rs2235413	T	C	0.4688	-0.0004	0.0092	0.9681
rs2235544	A	C	0.5144	-0.0071	0.0091	0.4344
rs2235588	A	G	0.7167	0.0073	0.0104	0.4837
rs2235624	A	G	0.3779	-0.0221	0.0126	0.07954
rs2235658	T	G	0.0578	0.0262	0.0259	0.3108
rs2235668	T	C	0.1612	-0.0281	0.0131	0.03219
rs2235745	A	G	0.8162	-0.0109	0.0132	0.4066
rs2235875	A	C	0.0395	-0.0038	0.0248	0.8779
rs2235878	T	C	0.5085	-0.0095	0.0092	0.3018
rs223588	T	C	0.5384	-0.0062	0.01	0.5351
rs223591	A	C	0.8447	-0.0087	0.0138	0.5284
rs2235937	A	G	0.7705	0.0193	0.0114	0.09069
rs2235945	T	C	0.9743	0.0044	0.037	0.9044
rs223607	T	G	0.5394	0.0162	0.0092	0.07903
rs223615	A	G	0.0198	0.0026	0.0405	0.9481
rs2236179	A	G	0.5248	0.0053	0.0092	0.5626
rs2236233	A	G	0.043	0.0023	0.026	0.9304
rs2236255	A	G	0.8335	0.0056	0.0212	0.7912
rs2236267	T	C	0.5113	-0.0089	0.009	0.3257
rs223630	T	C	0.4971	-0.0012	0.0097	0.8995
rs2236323	A	G	0.6054	0.0144	0.0123	0.2442
rs2236412	T	C	0.9206	-0.0088	0.0208	0.672
rs2236441	T	C	0.1971	0.005	0.0131	0.7013
rs2236478	A	G	0.6633	0.0036	0.0128	0.7772
rs2236518	A	C	0.7434	0.0013	0.0142	0.9295
rs2236532	A	G	0.5026	-0.001	0.0093	0.9128
rs2236564	A	G	0.9694	-0.012	0.0286	0.6757
rs2236568	A	C	0.4544	-0.0039	0.0092	0.6707
rs2236602	A	G	0.9545	0.0143	0.0281	0.6108
rs2236676	T	C	0.6144	-0.0082	0.0102	0.4204
rs2236800	A	G	0.4476	-0.0087	0.0113	0.4418
rs2236808	T	C	0.4185	-0.014	0.0115	0.2217
rs2236816	T	G	0.1078	0.0011	0.0156	0.9429
rs2236895	T	G	0.4837	0.0092	0.0093	0.3194
rs2236917	A	G	0.9274	-0.0065	0.0194	0.7394
rs2236947	A	C	0.49	0.0059	0.0091	0.5183
rs2236995	T	G	0.4743	0.0114	0.0092	0.2127
rs2237015	T	C	0.0183	0.0184	0.049	0.7071
rs2237074	A	G	0.0626	-0.0107	0.0214	0.6152
rs2237106	T	C	0.024	0.0321	0.0408	0.4322
rs2237140	T	C	0.5242	0.0049	0.0091	0.5888
rs2237176	T	C	0.5477	-0.0078	0.0092	0.3934
rs2237232	T	C	0.9305	0.0284	0.0188	0.1307
rs2237243	A	G	0.4991	0.0049	0.0095	0.6087
rs2237352	T	C	0.5371	-0.0137	0.0092	0.1375
rs2237428	T	C	0.5276	0.0047	0.0094	0.6181
rs2237438	T	G	0.932	-0.0112	0.0201	0.5782
rs2237505	T	C	0.4382	-0.0082	0.0094	0.3802
rs2237525	T	C	0.4705	-0.0067	0.0093	0.4718
rs2237687	T	C	0.5201	0.0137	0.0093	0.1424
rs2237690	T	C	0.4442	-0.0052	0.0093	0.5748
rs2237706	T	C	0.0865	0.0374	0.0226	0.09788
rs2237998	A	C	0.981	-0.0347	0.0358	0.3328
rs2238041	T	G	0.4357	0.0002	0.01	0.9874
rs2238112	T	G	0.0314	0.0053	0.0297	0.8583
rs2238221	T	C	0.0906	-0.034	0.0162	0.03576
rs2238408	T	C	0.9794	0.0451	0.0416	0.278
rs2238438	A	G	0.4124	-0.0001	0.01	0.9906
rs2238640	A	G	0.6812	-0.0024	0.01	0.8104
rs2238689	T	C	0.5726	-0.0225	0.0095	0.01796
rs2238777	A	G	0.534	-0.0038	0.0094	0.6893
rs2239065	A	G	0.498	0.0056	0.0093	0.5468
rs2239073	T	C	0.5709	-0.0005	0.0102	0.9632
rs2239173	A	G	0.5024	0.0223	0.0095	0.01887
rs2239193	A	G	0.9225	-0.0173	0.0182	0.3429
rs2239284	T	C	0.5148	0.0198	0.0109	0.06959
rs2239372	A	G	0.5083	0.0002	0.0096	0.9812
rs2239386	T	C	0.5962	-0.0097	0.0112	0.3864
rs2239387	T	C	0.0439	0.0137	0.0315	0.6641
rs2239486	A	G	0.88	0.0049	0.0153	0.7462
rs2239578	A	G	0.5183	0.0068	0.0092	0.4558
rs2239580	T	C	0.1257	-0.0058	0.0148	0.6968
rs2239632	A	C	0.4955	0.0085	0.0092	0.3574
rs2239643	T	C	0.2014	0.029	0.0173	0.09469
rs2239670	A	G	0.137	-0.0399	0.0161	0.01295
rs223969	A	G	0.9568	0.0165	0.0238	0.4887
rs223978	T	C	0.4992	-0.0045	0.0093	0.6306
rs2239784	T	C	0.0801	-0.0199	0.0181	0.2731
rs2239974	A	G	0.4653	0.003	0.0096	0.7525
rs2240005	A	G	0.2425	-0.012	0.011	0.2744
rs2240013	A	G	0.4743	0.0106	0.0093	0.2563
rs2240034	A	C	0.5214	0.0103	0.0098	0.2905
rs2240090	T	C	0.6665	0.006	0.0103	0.5556
rs2240110	T	C	0.5024	-0.0045	0.0093	0.6234
rs2240144	A	C	0.0173	0.0685	0.0425	0.1069
rs2240191	T	G	0.1711	-0.0101	0.0133	0.4484
rs2240192	A	G	0.0587	-0.0008	0.0216	0.9711
rs2240230	T	C	0.5123	0.0182	0.0129	0.1577
rs2240293	A	G	0.5276	0.0092	0.0098	0.3453
rs2240491	T	C	0.5571	0.0058	0.0091	0.525
rs224051	A	G	0.0142	0.0091	0.0492	0.854
rs2240596	T	C	0.967	-0.0217	0.0409	0.5963
rs2240607	T	C	0.0361	0.0738	0.0367	0.04433
rs2240683	T	C	0.0323	-0.0176	0.029	0.5428
rs2240737	A	G	0.1121	-0.0056	0.0148	0.7075
rs2240789	T	C	0.4994	-0.0037	0.0091	0.6853
rs2240895	T	C	0.5131	0.0027	0.0101	0.7925
rs2240910	T	C	0.4838	-0.019	0.0094	0.04419
rs2241044	A	C	0.493	0.0001	0.0101	0.9952
rs2241085	T	C	0.0209	-0.02	0.0447	0.6537
rs2241146	A	G	0.022	0.0493	0.034	0.1471
rs224118	T	C	0.1447	0.0004	0.0132	0.976
rs2241185	T	C	0.5153	0.0044	0.0091	0.6278
rs2241193	T	C	0.1291	-0.0168	0.0162	0.2992
rs2241261	T	C	0.5292	0.0013	0.0093	0.8894
rs2241264	A	G	0.0214	0.0151	0.0359	0.6742
rs2241271	T	C	0.7901	0.0144	0.0124	0.2467
rs2241309	A	G	0.0223	0.0856	0.0381	0.02474
rs2241378	A	G	0.459	0.0159	0.0102	0.1202
rs2241385	T	C	0.6371	0.0068	0.0098	0.4876
rs2241397	A	G	0.4808	0.003	0.0094	0.7527
rs2241413	T	C	0.5376	0.0143	0.0095	0.1334
rs2241474	T	C	0.4955	0.0253	0.0091	0.005613
rs2241500	A	G	0.4976	0.0052	0.0095	0.5824
rs224159	T	C	0.0176	0.0281	0.0436	0.5193
rs2241596	T	C	0.0535	0.0128	0.021	0.5434
rs224162	T	C	0.5176	0.0074	0.012	0.5383
rs2241684	A	C	0.0345	-0.0157	0.0269	0.5587
rs224169	A	G	0.083	0.0048	0.0233	0.837
rs224176	A	G	0.9045	0.0023	0.0162	0.8872
rs2241768	A	G	0.5083	0.0055	0.0093	0.5498
rs2241922	A	G	0.0186	-0.0682	0.0472	0.1483
rs2241954	A	C	0.5826	0.0151	0.0096	0.1181
rs224199	T	C	0.0653	0.0132	0.02	0.509
rs2242051	T	C	0.9844	0.0202	0.073	0.7815
rs2242102	A	G	0.5128	0.0025	0.0091	0.7791
rs2242113	T	G	0.5005	-0.0031	0.0092	0.7347
rs2242209	A	G	0.476	0.0075	0.0109	0.4929
rs2242375	T	C	0.5372	0.0114	0.0096	0.235
rs2242411	T	C	0.4701	-0.0124	0.0092	0.1765
rs2242520	A	G	0.1915	-0.0263	0.0151	0.08155
rs2242573	T	C	0.5874	0.0127	0.0094	0.1794
rs2242629	T	C	0.4539	-0.0146	0.0098	0.1335
rs2242721	A	C	0.0628	0.013	0.0236	0.5827
rs2242743	T	C	0.0323	0.0067	0.0465	0.8854
rs2242823	T	C	0.9447	-0.012	0.0298	0.6875
rs2243057	A	G	0.5236	-0.0004	0.0093	0.9682
rs2243198	A	G	0.9759	0.042	0.0369	0.2561
rs2243317	T	C	0.6078	-0.0197	0.0122	0.1058
rs2243411	A	C	0.0124	-0.1047	0.0955	0.2728
rs2243442	T	C	0.6425	0.0186	0.0097	0.05411
rs2243454	T	C	0.4764	0.0066	0.0087	0.4508
rs2243455	A	C	0.562	-0.0041	0.0092	0.6589
rs2243544	T	C	0.4966	0.0193	0.0092	0.03647
rs2243754	T	G	0.4772	-0.0055	0.0096	0.5674
rs2243758	A	C	0.5014	0.0113	0.0091	0.2106
rs2243787	A	C	0.4133	-0.0178	0.0101	0.07864
rs2243926	A	G	0.4924	0.0038	0.009	0.6713
rs2243936	A	G	0.4845	-0.0073	0.0093	0.4325
rs2243968	T	G	0.0192	0.0762	0.0388	0.04991
rs2244103	A	G	0.5046	-0.0031	0.0091	0.7376
rs2244126	T	C	0.2003	0.018	0.0114	0.1124
rs2244175	A	G	0.4102	0.0025	0.0099	0.7993
rs2244181	A	G	0.7444	0.0041	0.0108	0.7083
rs2244188	A	G	0.4556	0.0028	0.0115	0.8059
rs2244189	T	C	0.1369	-0.0001	0.0148	0.9965
rs2244300	A	G	0.498	0.0117	0.0093	0.209
rs2244320	A	G	0.9067	-0.0143	0.0176	0.4167
rs2244334	T	C	0.9349	-0.0022	0.0269	0.9335
rs2244398	A	G	0.4627	-0.0073	0.01	0.4618
rs2244409	T	C	0.9275	-0.0181	0.0254	0.4747
rs2244435	T	C	0.3868	-0.003	0.0166	0.8562
rs2244441	T	C	0.5471	0.028	0.0099	0.0046
rs2244524	T	C	0.4597	-0.0021	0.0092	0.8155
rs2244554	A	G	0.5298	0.0062	0.0091	0.4916
rs224456	A	G	0.96	0.0273	0.0311	0.3804
rs224457	T	C	0.9062	0.0074	0.0199	0.7105
rs224458	A	G	0.3408	0.0028	0.014	0.8423
rs2244582	T	G	0.66	0.0025	0.0096	0.798
rs224459	T	C	0.624	-0.0225	0.0142	0.1121
rs2244601	A	G	0.4775	-0.0052	0.0097	0.5917
rs224461	T	G	0.5111	-0.0039	0.0124	0.7524
rs2244623	T	C	0.5138	0.0027	0.0097	0.7785
rs2244677	A	G	0.5197	-0.0156	0.0093	0.09267
rs2244770	T	C	0.3063	-0.0246	0.0164	0.1339
rs2244817	T	C	0.5918	-0.0005	0.0094	0.9589
rs2245116	T	G	0.5434	-0.0021	0.0122	0.8623
rs2245122	T	C	0.4331	-0.0188	0.0103	0.06802
rs2245134	T	C	0.5725	-0.0012	0.01	0.9024
rs224514	A	G	0.0716	0.0208	0.0199	0.2944
rs224525	A	G	0.5675	-0.0048	0.0106	0.6538
rs2245370	T	C	0.5296	-0.0077	0.0095	0.4179
rs2245497	A	G	0.5496	0.0044	0.0092	0.6337
rs2245601	A	G	0.5221	0.0097	0.0093	0.2935
rs2245625	T	G	0.9435	-0.0001	0.0229	0.9967
rs2245786	A	G	0.6591	-0.0083	0.0117	0.4783
rs2245909	A	C	0.074	-0.0329	0.0219	0.1321
rs2246146	A	G	0.5394	-0.0061	0.0092	0.5115
rs224619	A	G	0.4806	-0.0061	0.0094	0.5154
rs2246264	T	C	0.4847	-0.004	0.0092	0.6682
rs2246310	A	G	0.0279	0.1001	0.0373	0.007324
rs224637	A	G	0.5065	-0.0044	0.0096	0.6474
rs2246371	A	C	0.0358	0.0219	0.0379	0.5636
rs2246389	A	G	0.8043	-0.0286	0.0217	0.1876
rs2246422	A	G	0.5254	0.0036	0.0095	0.704
rs2246488	A	G	0.4806	-0.0002	0.0088	0.9815
rs2246518	A	G	0.0837	0.0101	0.0171	0.5562
rs2246543	T	C	0.488	0.0148	0.0107	0.1666
rs2246550	T	C	0.0272	0.05	0.03	0.0952
rs2246557	T	C	0.546	-0.0071	0.0094	0.4502
rs2246563	T	C	0.4136	-0.0208	0.0101	0.04006
rs2246578	T	C	0.4422	-0.0134	0.0092	0.1459
rs2246646	A	G	0.0291	-0.0258	0.0286	0.3675
rs2246654	T	C	0.4998	-0.0174	0.0094	0.06501
rs224668	A	C	0.8229	0.0162	0.0124	0.19
rs2246689	A	G	0.7417	-0.0231	0.0143	0.1053
rs2246946	A	G	0.5291	-0.0115	0.0095	0.2278
rs2247054	T	C	0.5291	-0.0049	0.0092	0.594
rs2247129	A	G	0.053	0.0119	0.0346	0.7305
rs2247497	A	G	0.4958	-0.0213	0.0091	0.0188
rs2247530	A	G	0.9848	0.0124	0.0412	0.7641
rs2247534	A	G	0.475	-0.0194	0.0092	0.03436
rs2247660	A	G	0.4931	-0.0224	0.0093	0.01591
rs2247685	T	G	0.4975	-0.0002	0.0093	0.983
rs2247711	A	C	0.0229	-0.0076	0.0404	0.8508
rs2247844	A	G	0.0406	0.0678	0.0295	0.02161
rs2247893	T	C	0.9714	-0.0192	0.0309	0.533
rs224795	T	C	0.5001	-0.0009	0.0094	0.9208
rs2247998	A	G	0.7446	0.0129	0.0112	0.2501
rs224810	T	C	0.0293	-0.0218	0.0304	0.4733
rs2248297	T	C	0.9849	-0.0264	0.0578	0.6473
rs2248391	A	G	0.5637	-0.0101	0.0093	0.2785
rs2248451	A	G	0.0328	0.085	0.041	0.03846
rs2248602	T	C	0.0672	-0.009	0.0189	0.6347
rs2248603	T	C	0.6326	-0.0071	0.012	0.556
rs2248720	A	C	0.512	0.0078	0.0096	0.4179
rs2248799	T	C	0.4789	-0.0247	0.0091	0.006685
rs2248929	T	G	0.3825	0.0266	0.0093	0.00438
rs2248947	A	G	0.5769	-0.0225	0.01	0.02461
rs2249031	A	G	0.9529	-0.0425	0.025	0.08945
rs2249198	A	C	0.5161	0.0089	0.0102	0.3837
rs2249211	T	C	0.4932	-0.0052	0.0112	0.6411
rs2249252	T	G	0.3336	0.0077	0.0111	0.4887
rs2249374	T	G	0.9266	-0.0197	0.0243	0.4168
rs224938	T	C	0.5015	0.0124	0.0093	0.1828
rs2249407	A	C	0.538	0.0079	0.0092	0.3915
rs2249437	T	C	0.4588	-0.0048	0.01	0.636
rs224948	T	G	0.5038	0.0091	0.0095	0.3424
rs224952	T	C	0.0706	-0.038	0.0187	0.04188
rs2249560	A	G	0.9296	0	0.0182	0.9993
rs2249634	A	G	0.5029	-0.0145	0.0101	0.1522
rs2249656	T	C	0.495	0.0075	0.0093	0.4177
rs2249869	T	C	0.5102	0.013	0.0094	0.1686
rs2249944	T	C	0.932	-0.0584	0.0263	0.02609
rs2249975	A	G	0.9754	-0.0131	0.0332	0.6928
rs2250004	T	C	0.135	0.0019	0.0175	0.9131
rs2250005	T	C	0.5005	-0.0064	0.0091	0.4839
rs2250051	A	G	0.0699	0.026	0.0188	0.1654
rs2250070	A	C	0.5126	0.0023	0.0091	0.8051
rs2250072	A	G	0.9169	-0.0246	0.0179	0.1709
rs2250152	A	G	0.4729	-0.0027	0.0091	0.7638
rs2250158	A	G	0.9206	-0.0153	0.0204	0.4549
rs2250197	A	G	0.4962	-0.0056	0.0095	0.5532
rs225023	T	G	0.5116	-0.0149	0.0093	0.1105
rs2250266	A	G	0.6175	0.0072	0.0097	0.4559
rs2250325	A	G	0.4367	-0.0294	0.0094	0.001785
rs2250355	A	G	0.038	-0.0945	0.0349	0.00682
rs2250361	A	G	0.3225	-0.0104	0.0102	0.3063
rs2250395	T	C	0.0167	-0.0522	0.0413	0.2056
rs2250417	T	C	0.4691	-0.0071	0.0093	0.4448
rs2250494	A	C	0.5644	0.0137	0.0098	0.1631
rs2250509	A	G	0.1277	0.0095	0.0138	0.49
rs2250527	T	C	0.8166	-0.0076	0.0134	0.5707
rs2250531	T	G	0.5281	0.0011	0.0092	0.9055
rs2250602	A	G	0.5943	0.002	0.0095	0.8334
rs2250672	T	C	0.5123	-0.0069	0.0102	0.4973
rs2250717	T	C	0.026	-0.0199	0.0379	0.6002
rs2250841	T	G	0.06	-0.0424	0.0198	0.03235
rs2250912	T	C	0.4729	0.01	0.0094	0.2876
rs2251012	T	C	0.4713	0.0094	0.0094	0.318
rs2251125	A	G	0.515	-0.0025	0.0092	0.7828
rs2251155	T	C	0.5123	0.0187	0.01	0.06087
rs2251244	A	C	0.2014	-0.0033	0.0116	0.7748
rs2251266	A	G	0.5015	-0.0127	0.0095	0.1799
rs2251294	A	G	0.5627	-0.009	0.0093	0.3324
rs2251383	A	G	0.0133	-0.0061	0.0531	0.9089
rs225145	A	C	0.1108	-0.0072	0.0154	0.6389
rs225148	T	C	0.9514	0.0116	0.0288	0.6879
rs225149	A	G	0.1071	-0.0073	0.0248	0.7698
rs225150	A	G	0.7755	-0.0183	0.015	0.2225
rs2251562	A	G	0.8023	-0.0056	0.0163	0.7324
rs2251668	A	G	0.5009	-0.0138	0.0094	0.1441
rs2251721	T	C	0.651	0.0205	0.0131	0.1176
rs2251736	T	C	0.0509	0.0245	0.0224	0.2739
rs225179	T	G	0.0333	-0.0381	0.0383	0.3195
rs2251827	T	C	0.0808	-0.0027	0.02	0.8946
rs225187	A	G	0.1222	-0.0136	0.0202	0.5017
rs225193	A	G	0.5023	0.0041	0.0094	0.6609
rs2251972	T	C	0.5077	-0.0021	0.0092	0.821
rs225206	T	G	0.4842	0.0002	0.0093	0.9863
rs2252211	A	G	0.5282	-0.0099	0.0098	0.309
rs2252286	A	G	0.9859	-0.1165	0.06	0.05211
rs2252324	T	C	0.5011	-0.003	0.0091	0.742
rs2252394	T	C	0.5044	-0.0076	0.0091	0.4025
rs2252547	T	C	0.4299	0.0163	0.0114	0.1508
rs2252713	T	C	0.022	0.0607	0.0404	0.1335
rs2252730	T	G	0.4837	0.0045	0.0092	0.6252
rs2252752	T	C	0.4942	0.0095	0.0089	0.2903
rs2252761	T	C	0.5348	-0.0065	0.0097	0.5052
rs2252879	T	C	0.0247	-0.0224	0.0395	0.5702
rs2252949	A	C	0.0781	0.0259	0.0173	0.1349
rs2253050	T	C	0.0545	0.0493	0.0232	0.0337
rs225311	T	C	0.4908	-0.033	0.0098	0.0007356
rs225317	A	G	0.6929	0.0148	0.0101	0.1425
rs2253258	A	C	0.9016	-0.03	0.0159	0.06014
rs2253315	A	G	0.077	-0.0168	0.0241	0.4851
rs2253336	A	G	0.8915	-0.006	0.0149	0.6865
rs2253438	T	C	0.9431	0.006	0.0206	0.7709
rs2253446	A	C	0.0938	0.0077	0.0163	0.6351
rs2253480	T	C	0.0627	0.0601	0.0416	0.1486
rs2253556	T	C	0.9505	-0.0594	0.0213	0.005336
rs2253569	A	G	0.52	0.012	0.0091	0.1875
rs2253587	T	G	0.486	0.0209	0.0097	0.03173
rs2253640	A	G	0.2079	0.0223	0.0113	0.04772
rs2253720	T	C	0.4779	0.0019	0.0099	0.8492
rs2253750	A	G	0.4977	0.0006	0.0093	0.9529
rs2253852	A	G	0.6054	0.0022	0.009	0.8068
rs2253883	T	C	0.4872	-0.0289	0.0102	0.004867
rs225394	T	C	0.5185	-0.0099	0.0094	0.2899
rs2253946	A	G	0.8618	0.0112	0.0158	0.4797
rs2254053	A	C	0.4804	0.0005	0.009	0.9519
rs2254126	T	G	0.9839	-0.0125	0.0514	0.8071
rs225431	A	G	0.0166	0.0476	0.0565	0.3989
rs225434	T	C	0.0248	0.0071	0.0351	0.8408
rs2254340	A	G	0.1313	-0.0039	0.0136	0.7746
rs225436	T	C	0.5358	-0.0018	0.01	0.8547
rs2254476	A	G	0.5209	-0.0065	0.0092	0.4777
rs2254613	T	G	0.5452	0.0033	0.0094	0.7283
rs2254648	T	G	0.3963	0.0042	0.0103	0.6857
rs2254663	T	C	0.9706	0.0081	0.0315	0.7958
rs2254670	T	C	0.4775	-0.0134	0.0092	0.1456
rs2254690	T	G	0.4691	0.0175	0.0092	0.05628
rs225473	T	C	0.4244	0.0144	0.0099	0.1431
rs2254822	A	G	0.6936	-0.0014	0.01	0.8905
rs2254884	A	C	0.7147	0.014	0.0111	0.2062
rs2254897	T	C	0.9082	-0.0045	0.0206	0.8284
rs2254899	T	C	0.5168	-0.0113	0.0092	0.2204
rs225494	A	C	0.1961	-0.0164	0.0134	0.2209
rs2255018	T	C	0.4832	0.0062	0.0094	0.5112
rs2255188	T	C	0.4106	-0.0277	0.0096	0.003868
rs2255260	T	C	0.447	0.0007	0.0116	0.9532
rs2255309	A	G	0.9159	-0.0002	0.0169	0.989
rs2255417	A	G	0.3452	-0.0058	0.0146	0.6906
rs2255442	A	G	0.6519	-0.0057	0.0108	0.5981
rs2255488	A	G	0.5132	-0.0134	0.0093	0.149
rs2255512	A	G	0.5421	-0.0186	0.0093	0.04469
rs2255522	A	G	0.2425	0.0013	0.0119	0.9133
rs2255532	T	C	0.3284	-0.0155	0.0105	0.141
rs2255540	A	G	0.5044	-0.0093	0.0101	0.3562
rs2255703	T	C	0.615	0.0007	0.0096	0.9441
rs2255830	T	C	0.4977	-0.0121	0.0093	0.1917
rs2256095	T	G	0.5442	-0.0182	0.0091	0.04581
rs2256109	T	C	0.5708	0.0204	0.0098	0.03713
rs2256164	A	C	0.51	0.0102	0.0092	0.2644
rs2256206	T	C	0.9678	0.0176	0.0327	0.5905
rs2256224	T	C	0.7313	0.0132	0.0116	0.2534
rs2256283	A	G	0.6375	-0.0087	0.0129	0.501
rs2256550	T	C	0.431	-0.0031	0.0098	0.7497
rs2256709	A	G	0.0389	0.0388	0.0283	0.1705
rs2256965	A	G	0.4217	-0.0132	0.0099	0.1851
rs2256977	T	C	0.4954	-0.005	0.0091	0.5807
rs2257032	T	C	0.0878	0.0457	0.017	0.007377
rs2257071	T	C	0.4997	-0.0022	0.0096	0.8222
rs2257114	T	C	0.0611	-0.0015	0.0201	0.9393
rs2257157	A	G	0.5494	-0.0008	0.0093	0.9298
rs2257222	T	C	0.6464	0.0107	0.0102	0.2932
rs2257315	A	C	0.062	-0.0008	0.0413	0.9848
rs2257462	A	G	0.4498	0.0118	0.0098	0.232
rs2257468	A	G	0.608	-0.0115	0.0094	0.2223
rs225761	A	G	0.7766	0.0188	0.0156	0.2285
rs2257662	T	C	0.9713	0.0077	0.0408	0.8497
rs2258043	T	C	0.5112	0.0088	0.0092	0.3368
rs2258131	A	G	0.0855	-0.0016	0.0194	0.9324
rs225843	T	C	0.524	0.0045	0.0098	0.6436
rs2258497	A	C	0.8736	-0.0071	0.0135	0.6025
rs2258845	A	G	0.4941	-0.0004	0.0096	0.9644
rs2259065	T	C	0.0387	0.0134	0.0329	0.6831
rs225951	A	C	0.4924	-0.0032	0.0093	0.7331
rs2259748	T	C	0.0282	0.0619	0.0595	0.2982
rs2259786	A	G	0.5381	0.0217	0.0108	0.04535
rs2260190	T	G	0.9771	-0.0995	0.0606	0.1004
rs2260201	T	C	0.518	0.0087	0.0116	0.451
rs2260294	A	G	0.732	0.0095	0.0112	0.397
rs2260649	A	G	0.4996	0.0062	0.0091	0.4987
rs226113	A	G	0.9875	0.0168	0.0529	0.7499
rs226114	T	C	0.4993	-0.0024	0.0095	0.7983
rs226129	T	C	0.8565	0.0173	0.0147	0.2412
rs2261677	T	C	0.1548	-0.0011	0.0128	0.9297
rs2261679	T	G	0.5741	-0.016	0.0103	0.1218
rs226229	A	C	0.4818	-0.0204	0.0104	0.05005
rs2262343	A	G	0.5021	-0.0126	0.0092	0.1695
rs2262359	T	C	0.5082	0.0133	0.0091	0.1446
rs2262694	A	G	0.428	0.0061	0.0094	0.5139
rs2262806	A	C	0.0498	-0.0015	0.0254	0.9522
rs2262987	T	C	0.0219	0.0355	0.0392	0.3647
rs2263316	A	G	0.4152	0.0001	0.0113	0.9932
rs2263368	A	C	0.3963	-0.001	0.0094	0.917
rs2263513	A	G	0.4966	-0.0081	0.0093	0.388
rs2263638	A	G	0.3518	0.0134	0.0099	0.175
rs226389	T	C	0.4926	-0.0182	0.0093	0.04885
rs2264357	T	C	0.0688	0.0075	0.02	0.7068
rs2264364	A	G	0.5618	0.0025	0.0096	0.7915
rs2264641	T	C	0.9031	-0.0177	0.0157	0.2597
rs226476	T	G	0.043	0.0391	0.0242	0.1057
rs2264760	T	C	0.0127	0.1899	0.0624	0.002339
rs2264841	T	G	0.5133	-0.0023	0.0093	0.8028
rs2264844	A	G	0.6356	0.0201	0.0098	0.04089
rs226497	T	C	0.9811	-0.045	0.0513	0.3796
rs226508	A	G	0.0244	0.0085	0.0456	0.8522
rs226509	T	G	0.3915	0.0019	0.012	0.8736
rs2265093	A	C	0.9407	0.0051	0.0235	0.8274
rs2265309	T	C	0.4893	0.0115	0.0099	0.2487
rs2265328	T	C	0.4716	-0.0037	0.0092	0.6869
rs2265520	T	C	0.2376	-0.0018	0.0126	0.8857
rs2265638	T	C	0.6618	0.0239	0.011	0.03008
rs2265735	T	C	0.4565	0.0065	0.0093	0.4828
rs2265750	T	C	0.0585	-0.0042	0.021	0.8404
rs2265883	A	C	0.9695	-0.0283	0.0379	0.4552
rs2266083	T	C	0.0142	-0.0259	0.0651	0.6905
rs2266114	T	C	0.5281	-0.0081	0.0091	0.3753
rs2266630	A	C	0.9711	-0.0682	0.0376	0.06987
rs226664	A	G	0.5373	0.0082	0.0093	0.3782
rs2267044	A	G	0.5057	-0.0073	0.0092	0.4269
rs2267160	T	C	0.5495	0.0056	0.0093	0.551
rs2267172	A	G	0.0705	-0.0091	0.0203	0.6545
rs2267187	T	C	0.9285	0.0061	0.0192	0.7509
rs2267250	T	C	0.0531	0.0048	0.0269	0.8593
rs2267269	A	C	0.9646	-0.0608	0.0278	0.02851
rs2267366	T	C	0.8506	-0.003	0.0134	0.825
rs2267420	A	G	0.1631	0.0012	0.016	0.9389
rs2267558	A	G	0.93	0.0169	0.019	0.3757
rs2267600	T	C	0.5207	-0.0064	0.0094	0.495
rs2267601	A	G	0.5394	-0.0048	0.0098	0.6269
rs2267604	A	G	0.2696	0.02	0.0107	0.0609
rs2267605	T	G	0.9387	0.0177	0.0218	0.4177
rs2267610	T	C	0.9045	0.024	0.0194	0.2174
rs2267618	T	C	0.5136	-0.0012	0.0092	0.8934
rs2267670	T	C	0.8431	-0.0063	0.0135	0.6414
rs2267671	A	G	0.9752	0.0363	0.0391	0.3528
rs2267694	A	G	0.5145	0.0089	0.0089	0.3136
rs2267722	A	G	0.5717	0.0065	0.0102	0.527
rs2267727	A	G	0.9136	-0.0467	0.0176	0.008014
rs2267738	A	G	0.1996	-0.0006	0.0121	0.9573
rs2267781	A	C	0.5631	-0.0087	0.0092	0.3443
rs2267816	T	C	0.4084	-0.0162	0.0129	0.2082
rs2267854	T	C	0.5011	0.0123	0.0088	0.1652
rs226790	T	C	0.0883	-0.0318	0.0195	0.1037
rs2267910	T	G	0.4622	0.003	0.0094	0.751
rs2267958	A	G	0.5135	-0.0152	0.0098	0.1204
rs2268140	A	G	0.9383	0.0246	0.0218	0.2606
rs2268248	A	G	0.0973	0.0129	0.0157	0.4105
rs2268253	A	G	0.0916	0.0212	0.0164	0.197
rs2268255	A	C	0.2594	-0.0069	0.012	0.5673
rs2268260	T	C	0.4925	-0.0096	0.0097	0.3189
rs2268287	T	C	0.4443	-0.0092	0.0094	0.3281
rs2268327	A	G	0.9762	-0.0078	0.035	0.8247
rs2268410	T	C	0.4211	-0.0208	0.0099	0.03641
rs2268413	T	C	0.535	-0.0217	0.0122	0.0756
rs2268497	A	G	0.5541	0.0209	0.0098	0.03364
rs2268544	A	G	0.9626	0.022	0.0325	0.4981
rs2268593	A	G	0.0642	0.0185	0.027	0.4934
rs2268657	T	C	0.5318	-0.013	0.0094	0.1662
rs2268704	A	G	0.5715	-0.0091	0.0101	0.3696
rs2268726	A	C	0.9196	-0.0258	0.0216	0.2326
rs2268748	T	C	0.9544	-0.0325	0.028	0.2455
rs2268817	T	C	0.4309	-0.0083	0.0097	0.395
rs2268824	T	C	0.5612	0.0056	0.0101	0.5776
rs2268839	T	C	0.0208	0.0855	0.0488	0.07991
rs2268844	T	G	0.0864	-0.0026	0.0177	0.8848
rs226897	T	C	0.3717	-0.0133	0.0097	0.1707
rs2269041	A	G	0.0262	0.0074	0.0337	0.8258
rs2269058	T	G	0.4993	0.0096	0.0093	0.2976
rs226919	A	G	0.5175	-0.0205	0.0096	0.03239
rs2269190	A	G	0.533	0.0073	0.0133	0.5812
rs2269192	T	G	0.4759	-0.0033	0.0096	0.734
rs2269244	A	G	0.4518	0.0016	0.0093	0.865
rs2269257	A	G	0.4396	0.0104	0.0105	0.3214
rs2269327	T	C	0.49	0.0128	0.0091	0.1584
rs2269330	A	G	0.9468	0.057	0.0295	0.05338
rs2269459	A	G	0.2301	0.0022	0.0126	0.862
rs226957	A	G	0.0591	-0.0215	0.0207	0.2998
rs2269609	A	G	0.0922	-0.0007	0.017	0.968
rs2269623	T	C	0.5271	-0.0095	0.0093	0.3088
rs2269665	A	G	0.076	-0.0232	0.0185	0.2104
rs226977	T	C	0.1526	-0.0031	0.0134	0.819
rs2269787	A	G	0.8187	0.0085	0.0168	0.6119
rs226981	T	C	0.5717	0.0099	0.0097	0.3069
rs226991	A	C	0.974	-0.0352	0.0347	0.3097
rs2270000	T	C	0.1361	-0.0179	0.0145	0.217
rs2270024	A	G	0.318	-0.0211	0.0103	0.03957
rs2270067	A	G	0.9713	0.0138	0.0291	0.6363
rs2270122	T	C	0.1152	-0.0286	0.0281	0.3096
rs2270224	A	G	0.5116	-0.0004	0.0104	0.9703
rs2270324	A	G	0.9048	0.0038	0.021	0.8573
rs2270325	T	C	0.3006	0.0126	0.0133	0.3444
rs2270359	A	C	0.4891	0.0095	0.0091	0.2958
rs2270504	T	C	0.0285	-0.0199	0.0402	0.6206
rs2270913	A	G	0.0237	-0.0251	0.0464	0.589
rs2270956	T	C	0.4735	0.0038	0.0093	0.6807
rs2271017	T	C	0.0352	0.0109	0.0283	0.7008
rs2271056	A	G	0.084	-0.0345	0.0249	0.1657
rs2271082	A	G	0.9848	-0.041	0.0656	0.532
rs2271088	T	C	0.9244	0.0027	0.0184	0.8851
rs2271101	A	G	0.5137	0.0064	0.0093	0.4905
rs2271164	A	G	0.5347	-0.0075	0.0099	0.4495
rs2271441	A	G	0.2121	0.0049	0.0157	0.7565
rs2271530	T	G	0.019	0.0473	0.0408	0.2466
rs2271612	T	C	0.5059	0.0054	0.0092	0.5572
rs2271616	T	G	0.1273	0.007	0.0173	0.687
rs2271629	A	G	0.0393	-0.0041	0.0265	0.8761
rs2271714	A	G	0.0413	0.0062	0.0238	0.7932
rs2271725	T	G	0.0244	0.0285	0.0429	0.506
rs2271761	T	C	0.9849	0.0575	0.0572	0.3152
rs2272011	A	G	0.5911	-0.0054	0.0095	0.5728
rs2272251	T	C	0.4507	0.0108	0.0093	0.2427
rs2272403	A	G	0.117	-0.0032	0.0156	0.8386
rs2272424	T	C	0.214	-0.0274	0.0199	0.1685
rs227249	T	G	0.4541	-0.0079	0.0101	0.4347
rs2272550	A	C	0.3125	0.0066	0.0114	0.5611
rs2272569	A	G	0.9731	-0.0278	0.0402	0.4898
rs2272652	T	C	0.4878	-0.0089	0.0092	0.334
rs2272679	A	G	0.0605	-0.0022	0.0196	0.9104
rs2272687	A	G	0.4674	0.0064	0.0093	0.4906
rs2272917	T	C	0.9577	-0.012	0.0233	0.6055
rs2273078	A	C	0.0716	0.0293	0.0246	0.2335
rs2273172	A	G	0.021	0.0225	0.0346	0.5164
rs2273421	T	C	0.9477	0.0175	0.022	0.4251
rs2273455	T	C	0.0737	0.018	0.0181	0.3186
rs2273871	T	C	0.0902	-0.0365	0.0181	0.04385
rs2273958	T	C	0.5193	-0.0061	0.0092	0.509
rs227398	T	G	0.4905	0.012	0.0093	0.1963
rs2274015	T	C	0.526	-0.0031	0.009	0.7318
rs227402	T	C	0.4831	0.0046	0.0093	0.6193
rs2274027	A	G	0.8353	0.0028	0.0123	0.8176
rs2274135	T	C	0.5324	-0.0076	0.0096	0.428
rs2274156	T	C	0.2802	-0.0059	0.0107	0.5806
rs2274184	A	G	0.9676	0.0007	0.0305	0.982
rs2274229	A	G	0.0761	0.0039	0.0174	0.8214
rs2274334	T	G	0.0548	0.0198	0.0216	0.3595
rs2274340	T	C	0.9716	-0.0117	0.0311	0.7065
rs2274403	A	G	0.5257	-0.0004	0.0092	0.9665
rs2274497	T	C	0.963	-0.0213	0.0305	0.4849
rs227452	A	G	0.2647	0.006	0.0109	0.5809
rs2274558	T	C	0.5796	-0.0053	0.0094	0.5717
rs2274566	T	C	0.5891	-0.002	0.0093	0.8283
rs2274843	A	G	0.4986	-0.0056	0.0092	0.5444
rs2274930	T	C	0.0118	0.0078	0.0666	0.9072
rs2275	A	C	0.4419	-0.0194	0.0094	0.0402
rs2275003	A	G	0.4859	0.0138	0.0091	0.1283
rs2275016	A	G	0.5094	-0.0057	0.0091	0.5328
rs2275131	T	C	0.5006	0.0131	0.0106	0.2198
rs2275158	T	G	0.5224	0.0065	0.0103	0.5323
rs2275171	T	C	0.4091	0.0161	0.0093	0.08333
rs2275293	A	G	0.9184	-0.0333	0.0205	0.1034
rs2275304	T	C	0.9443	-0.0112	0.0207	0.5893
rs2275450	A	C	0.0389	-0.0263	0.0268	0.3262
rs2275954	A	G	0.5062	0.0239	0.0093	0.01042
rs2276022	A	G	0.0233	-0.054	0.0407	0.1853
rs2276552	A	G	0.0575	-0.0175	0.0206	0.3936
rs2276648	T	C	0.66	0.0001	0.0096	0.9892
rs227665	A	C	0.3464	0.0032	0.0099	0.7477
rs2276800	A	G	0.1826	-0.0254	0.0183	0.1655
rs2276801	T	C	0.2327	0.0021	0.0214	0.9204
rs227688	T	C	0.6165	0	0.0098	0.9994
rs2276901	A	G	0.0563	0.0291	0.021	0.1647
rs2276937	A	G	0.576	-0.0252	0.0093	0.00696
rs2277177	T	G	0.9577	-0.0176	0.0318	0.5805
rs2277180	T	C	0.8886	-0.003	0.0154	0.8436
rs2277251	T	G	0.4646	-0.0153	0.0094	0.1012
rs2277363	A	G	0.9438	-0.0138	0.0206	0.5048
rs2277419	T	C	0.5422	-0.0078	0.0091	0.3893
rs2277589	T	C	0.124	-0.0098	0.0157	0.5331
rs227763	A	G	0.5138	0.0186	0.0094	0.04893
rs2277657	T	C	0.461	-0.0123	0.0096	0.1993
rs2277739	A	G	0.4808	-0.0017	0.0098	0.8647
rs2277765	T	C	0.0774	-0.0005	0.017	0.9784
rs2277771	A	G	0.517	0.0031	0.0096	0.7478
rs2277774	A	G	0.9557	0.0364	0.0344	0.29
rs2277809	A	G	0.0348	-0.1039	0.0361	0.003951
rs2277851	A	G	0.5451	0.0011	0.0106	0.9189
rs2277949	A	C	0.0647	-0.0674	0.0288	0.01943
rs2277970	T	C	0.034	0.0176	0.0331	0.5956
rs2278028	A	G	0.0161	0.0661	0.0549	0.2287
rs2278095	A	G	0.5116	0.007	0.0093	0.4524
rs2278167	T	G	0.5402	0.0277	0.0092	0.00274
rs2278216	A	G	0.0673	-0.0002	0.0204	0.994
rs2278260	T	C	0.4802	-0.0133	0.0095	0.1608
rs2278308	T	G	0.4977	-0.0016	0.0093	0.8617
rs2278325	T	C	0.5142	0.0083	0.0092	0.3653
rs2278331	T	G	0.7019	-0.0166	0.0102	0.1044
rs2278346	T	G	0.6039	0.0089	0.0094	0.3403
rs2278364	A	G	0.9581	0.0034	0.0339	0.9209
rs2278382	A	G	0.7308	0.0014	0.0131	0.914
rs2278397	T	C	0.978	-0.0723	0.0347	0.0371
rs2278435	A	G	0.4959	0.0054	0.0101	0.5923
rs2278451	T	C	0.4912	-0.011	0.0101	0.2758
rs2278498	A	G	0.5101	-0.0049	0.0102	0.628
rs227858	A	G	0.6766	-0.0151	0.0099	0.1284
rs227861	A	G	0.8463	-0.0116	0.0167	0.4858
rs227862	T	C	0.9255	-0.0093	0.0208	0.6534
rs2278635	A	G	0.6016	-0.0076	0.0099	0.4431
rs227865	T	C	0.9388	-0.0279	0.0204	0.1714
rs2278652	A	G	0.8696	0.0179	0.014	0.2016
rs2278743	T	C	0.4979	0.0044	0.01	0.6607
rs2278751	T	C	0.4548	-0.0078	0.0096	0.4146
rs2278843	A	G	0.4805	-0.0017	0.0092	0.8522
rs2278960	T	C	0.5089	-0.014	0.01	0.1609
rs227907	A	G	0.9303	-0.0106	0.0221	0.6317
rs2279127	A	G	0.9561	0.0411	0.0278	0.1394
rs2279227	T	C	0.5298	-0.006	0.0091	0.5103
rs2279263	A	G	0.5487	-0.0058	0.011	0.6012
rs2279291	T	G	0.4592	-0.0068	0.0092	0.4623
rs2279335	T	C	0.4747	-0.0079	0.0095	0.4072
rs2279434	T	C	0.0763	-0.012	0.0187	0.5197
rs2279568	A	G	0.8842	0.0219	0.0148	0.1379
rs2279616	A	C	0.8795	0.0266	0.0176	0.1316
rs2279617	A	G	0.046	0.0501	0.0345	0.1463
rs2279651	A	G	0.4045	0.0184	0.0092	0.04701
rs2279685	A	G	0.0733	0.0135	0.0181	0.4543
rs2279686	T	C	0.5149	0.0021	0.0095	0.822
rs2279706	T	C	0.035	-0.0039	0.029	0.8934
rs2279730	T	C	0.4929	0.0154	0.01	0.1248
rs2279732	A	G	0.3975	-0.0027	0.0096	0.78
rs2279804	T	C	0.4988	-0.0138	0.0093	0.1376
rs2279809	A	G	0.5029	0.0074	0.0091	0.4123
rs2279859	A	G	0.9072	-0.0042	0.0176	0.8105
rs2279986	T	G	0.5206	-0.0116	0.0096	0.2258
rs2280176	A	G	0.9802	-0.0338	0.0494	0.4938
rs2280203	T	G	0.0421	0.008	0.0237	0.7358
rs2280269	A	G	0.3827	-0.006	0.0095	0.5293
rs2280301	T	G	0.0404	-0.0004	0.025	0.987
rs2280435	A	C	0.5078	0.0112	0.0098	0.2536
rs2280446	T	C	0.2296	-0.0124	0.013	0.3422
rs2280450	T	C	0.5453	-0.0009	0.0094	0.9233
rs2280456	A	G	0.1806	-0.0094	0.0127	0.4595
rs2280524	T	G	0.5153	0.0061	0.0092	0.5056
rs2280609	A	G	0.5136	-0.0026	0.0116	0.8208
rs2280655	T	C	0.0298	0.0115	0.0312	0.7121
rs2280705	T	C	0.1525	-0.0082	0.0172	0.6347
rs2280820	T	C	0.4196	0.0168	0.0121	0.1628
rs2280827	A	C	0.0144	0.0075	0.0424	0.8593
rs228091	A	G	0.5048	0.0177	0.01	0.07651
rs2280937	T	C	0.0549	-0.0269	0.0215	0.2102
rs2280939	A	G	0.4606	0.0085	0.0093	0.3567
rs2281023	A	G	0.0256	0.0264	0.0356	0.4585
rs2281100	A	G	0.5507	0.0033	0.0096	0.7289
rs2281167	A	G	0.0182	-0.0286	0.0512	0.5765
rs2281200	A	G	0.5907	0.0171	0.0093	0.06725
rs2281274	T	C	0.7951	-0.0106	0.0117	0.3647
rs2281288	T	G	0.5338	0.0033	0.0091	0.7136
rs2281294	A	G	0.5132	-0.0114	0.0091	0.2086
rs2281355	A	G	0.0377	0.0313	0.0261	0.2299
rs2281438	T	C	0.5659	-0.0114	0.0099	0.2473
rs2281462	A	G	0.4618	-0.0135	0.0101	0.1812
rs2281514	T	C	0.4916	0.0139	0.0096	0.1454
rs2281572	T	C	0.5858	0.0127	0.0096	0.1862
rs2281678	A	G	0.5119	0.0077	0.0084	0.3557
rs2281680	T	C	0.1878	0.03	0.013	0.02154
rs2281692	T	C	0.511	0	0.0094	0.999
rs2281787	A	G	0.0199	-0.0595	0.0415	0.1519
rs2281823	A	G	0.496	-0.0038	0.0092	0.6799
rs2281842	T	G	0.5173	0.0035	0.009	0.7017
rs2281937	A	G	0.4337	0.0082	0.0093	0.3777
rs2281980	T	C	0.5363	-0.0021	0.0093	0.825
rs2281993	A	G	0.9754	-0.0022	0.0386	0.955
rs2282037	T	C	0.5064	0.0118	0.0112	0.289
rs228204	A	G	0.5211	-0.0198	0.0094	0.03472
rs2282129	A	G	0.503	-0.0249	0.0094	0.007944
rs2282155	T	C	0.2532	0.0091	0.0142	0.525
rs2282375	T	G	0.5811	-0.0123	0.0142	0.3835
rs2282381	A	C	0.1266	0.007	0.014	0.6193
rs2282403	A	G	0.5399	0.0013	0.0091	0.8912
rs2282434	A	G	0.5034	0.0022	0.0091	0.8107
rs2282476	A	C	0.3966	-0.0117	0.0095	0.2158
rs2282569	A	G	0.5222	0.0113	0.0093	0.2216
rs2282585	T	C	0.454	0.0142	0.0091	0.1176
rs2282651	A	G	0.0956	-0.0044	0.0163	0.7865
rs2282661	A	G	0.5202	0.0039	0.0106	0.7137
rs2282878	T	C	0.255	-0.0084	0.0104	0.4189
rs2283073	A	C	0.0187	0.0522	0.0527	0.3225
rs2283088	T	C	0.5723	0.0121	0.0102	0.2338
rs2283127	A	C	0.1645	-0.0178	0.0196	0.3643
rs2283143	T	C	0.9809	0.0264	0.0436	0.545
rs2283208	A	G	0.4663	0.004	0.0094	0.6704
rs2283252	A	G	0.0341	-0.0404	0.0407	0.3204
rs2283255	A	G	0.4114	-0.0089	0.0096	0.3514
rs2283280	A	C	0.8951	-0.0089	0.0154	0.5641
rs2283318	A	G	0.4027	0.0167	0.0096	0.08322
rs2283343	A	G	0.5058	0.0063	0.0093	0.4985
rs2283374	A	G	0.3611	-0.0016	0.0096	0.867
rs2283383	A	C	0.4979	0.0099	0.0122	0.4142
rs2283462	A	G	0.5561	-0.0063	0.0092	0.4939
rs2283479	A	C	0.4949	0.0031	0.0092	0.738
rs2283542	A	G	0.9576	0.051	0.0311	0.1008
rs2283628	T	C	0.819	0.0133	0.0148	0.3701
rs2283647	T	G	0.0508	0.0336	0.0243	0.168
rs2283656	T	C	0.9795	-0.0017	0.0354	0.9624
rs2283667	T	C	0.558	0.0105	0.0102	0.3032
rs2283847	T	C	0.5685	0.0082	0.0098	0.4022
rs2283896	T	C	0.5656	-0.0221	0.0104	0.03385
rs2283928	T	C	0.4893	-0.0007	0.0094	0.9419
rs2283986	A	G	0.4861	0.0126	0.0093	0.1761
rs2283993	A	G	0.6321	-0.0033	0.0095	0.7279
rs2284043	T	C	0.561	-0.0016	0.0095	0.863
rs2284065	A	G	0.0187	-0.1253	0.0419	0.0028
rs2284158	A	G	0.4296	0.0104	0.0097	0.2836
rs228416	A	G	0.029	-0.04	0.0316	0.2055
rs2284435	A	G	0.3762	0.0113	0.0097	0.2419
rs2284550	A	G	0.4885	-0.0019	0.009	0.8325
rs2284691	A	G	0.0454	0.0041	0.0239	0.8654
rs2284776	T	C	0.509	-0.0002	0.0093	0.9826
rs2284952	T	G	0.4216	-0.0048	0.0094	0.6065
rs2284984	A	G	0.461	0.0028	0.0098	0.7792
rs2285093	T	G	0.5131	-0.0129	0.0109	0.2384
rs2285206	A	C	0.5314	0.0099	0.0094	0.2897
rs2285337	A	G	0.1333	-0.0016	0.0134	0.9067
rs2285480	T	C	0.0247	-0.061	0.0478	0.2019
rs2285675	T	C	0.0273	-0.0035	0.0382	0.9265
rs2285704	T	C	0.6144	0.0017	0.0095	0.8597
rs2285733	A	G	0.0181	-0.0078	0.0464	0.8657
rs2285741	T	C	0.5165	-0.0037	0.0096	0.7012
rs2285750	T	C	0.892	0.0056	0.0151	0.7092
rs2285780	T	C	0.0798	0.0065	0.0174	0.7076
rs2285811	A	G	0.5508	0.0034	0.0124	0.785
rs2286034	A	G	0.5343	0.0016	0.0098	0.8701
rs2286053	T	C	0.0432	0.0485	0.0231	0.03586
rs228619	A	G	0.4939	-0.0129	0.0095	0.1723
rs2286217	T	C	0.9854	0.0029	0.0564	0.9589
rs2286252	T	G	0.9023	-0.0156	0.0158	0.3213
rs2286423	A	G	0.497	-0.0066	0.0094	0.4834
rs2286425	T	C	0.522	-0.0044	0.0095	0.6431
rs2286469	A	G	0.4427	0.0125	0.0094	0.1803
rs2286531	T	G	0.8256	0.0173	0.0126	0.1712
rs2286600	A	G	0.5686	0.009	0.0103	0.3805
rs2286674	A	G	0.9027	-0.0144	0.0199	0.4679
rs2286841	A	C	0.0162	0.0371	0.0524	0.4797
rs2286876	T	C	0.0996	-0.0302	0.0168	0.07189
rs2287050	T	C	0.7648	0.0004	0.0109	0.9672
rs2287156	A	C	0.02	0.0237	0.0346	0.4929
rs2287221	T	C	0.5278	0.006	0.0083	0.4713
rs2287386	A	C	0.5803	-0.008	0.0109	0.463
rs228750	A	G	0.5083	-0.0027	0.0096	0.7749
rs2287570	A	G	0.418	0.0108	0.0093	0.2458
rs2287575	T	G	0.6463	0.0014	0.0098	0.8862
rs2287829	A	G	0.9814	0.0838	0.0742	0.2589
rs2287866	A	G	0.9449	0.0019	0.0286	0.9471
rs2287890	T	G	0.6338	0.0053	0.0132	0.6887
rs2287930	A	G	0.4947	0.008	0.0091	0.3809
rs2288234	A	G	0.481	0.0063	0.0092	0.4903
rs2288247	T	C	0.5044	-0.0083	0.0092	0.362
rs2288254	T	C	0.7186	0.0092	0.0108	0.3953
rs2288280	T	C	0.0642	0.0017	0.0192	0.9304
rs2288486	A	C	0.529	0.0002	0.0091	0.9833
rs2288515	A	G	0.4573	0.0088	0.0104	0.3998
rs2288520	A	G	0.1137	0.0051	0.0152	0.737
rs2288542	A	G	0.4791	0.0083	0.0092	0.3697
rs2288574	T	C	0.9556	0.0029	0.0246	0.9048
rs2288613	T	C	0.5214	-0.0131	0.0092	0.1558
rs2288674	A	G	0.4948	-0.0211	0.0093	0.0238
rs2288704	T	G	0.5256	0.002	0.0091	0.8269
rs2288816	A	G	0.9349	0.0098	0.0242	0.6846
rs2288868	T	C	0.6306	0.0099	0.0095	0.296
rs2289271	T	C	0.4211	-0.0044	0.0095	0.6453
rs2289287	T	G	0.5181	0.0016	0.0128	0.9007
rs2289380	T	C	0.653	-0.0026	0.0094	0.7816
rs2289439	T	C	0.1078	0.004	0.0161	0.8052
rs2289491	T	C	0.9649	0.0102	0.0279	0.7158
rs228950	A	G	0.6714	-0.0103	0.0102	0.3135
rs228954	T	C	0.5564	0.0027	0.0094	0.7768
rs2289544	A	G	0.0235	-0.0275	0.0326	0.3987
rs2289612	A	C	0.4642	-0.0108	0.0103	0.2906
rs228962	A	G	0.9648	0.011	0.0342	0.748
rs2289633	A	G	0.4455	-0.0003	0.0097	0.9791
rs2289636	T	C	0.5213	-0.0039	0.0092	0.6667
rs2289662	A	G	0.9307	-0.0152	0.0202	0.4533
rs2289730	A	G	0.0215	0.013	0.0492	0.7915
rs2289825	T	C	0.5955	0.0045	0.0098	0.6462
rs228983	A	G	0.9759	-0.0227	0.0343	0.5073
rs2289859	T	G	0.4907	0.0367	0.0097	0.0001441
rs2289875	T	C	0.9813	0.0296	0.034	0.3836
rs2289954	T	C	0.1965	0.0152	0.0143	0.2877
rs2290018	A	G	0.4254	-0.008	0.0093	0.394
rs2290134	T	C	0.51	0.0066	0.0092	0.4682
rs229016	T	C	0.3952	-0.0065	0.01	0.5194
rs2290165	A	G	0.5932	-0.0028	0.0128	0.8289
rs229032	A	G	0.5576	-0.0175	0.0093	0.06013
rs229056	A	G	0.5494	-0.0113	0.0093	0.2245
rs2290679	T	C	0.017	-0.0467	0.0625	0.4547
rs2290681	A	C	0.0205	0.0472	0.0346	0.1729
rs2290684	A	G	0.4911	-0.0106	0.0091	0.2435
rs2290724	T	C	0.7181	-0.0031	0.0105	0.7702
rs2290826	T	C	0.0808	0.0532	0.0206	0.009774
rs2290973	A	G	0.541	-0.0112	0.0092	0.223
rs2291006	T	C	0.5124	-0.0024	0.0103	0.8167
rs2291042	A	G	0.9355	0.0317	0.0212	0.1342
rs2291069	A	G	0.5132	-0.0106	0.0124	0.3939
rs2291120	T	C	0.8698	0.0328	0.0143	0.02217
rs2291163	T	C	0.0221	-0.0241	0.042	0.5658
rs2291277	T	C	0.9699	0.0216	0.0284	0.4462
rs2291347	A	G	0.5107	0.0116	0.0104	0.2646
rs2291367	A	G	0.0244	0.047	0.0331	0.1551
rs2291473	T	C	0.8723	-0.0214	0.0148	0.1485
rs2291527	A	G	0.0461	0.0142	0.0228	0.5333
rs2291738	T	C	0.5044	0.003	0.0092	0.7457
rs2291740	A	G	0.962	-0.0181	0.0254	0.4777
rs2291813	T	G	0.0363	0.0137	0.0262	0.6011
rs2291842	T	C	0.8135	0.012	0.0139	0.3873
rs2291861	T	G	0.6258	0.0088	0.0127	0.4863
rs2291862	T	C	0.2742	-0.0006	0.0112	0.9594
rs2291876	A	G	0.033	0.0423	0.0322	0.1887
rs2291943	T	C	0.9496	0.0175	0.024	0.4678
rs2292160	T	C	0.9778	-0.0149	0.0502	0.767
rs2292182	A	G	0.2336	0.0093	0.0118	0.431
rs2292234	A	G	0.395	0.0124	0.0117	0.2893
rs2292268	A	G	0.9309	-0.0401	0.0197	0.04159
rs2292288	A	G	0.4948	-0.0048	0.0099	0.6284
rs2292547	T	C	0.2938	0.0108	0.0107	0.3116
rs229262	T	C	0.4404	0.0162	0.0094	0.08517
rs2292761	A	C	0.0293	-0.0179	0.03	0.552
rs2292933	T	C	0.5955	-0.0159	0.0104	0.1249
rs2292939	T	C	0.0327	0.064	0.0298	0.03184
rs2293027	A	G	0.2022	-0.0192	0.0131	0.1421
rs2293250	A	G	0.4453	-0.0077	0.0091	0.4004
rs2293285	T	C	0.0404	0.0451	0.0321	0.1593
rs2293286	T	C	0.8138	0.0075	0.0127	0.5558
rs229335	T	G	0.4923	0.0095	0.0093	0.3089
rs2293381	A	G	0.0317	0.065	0.0514	0.2065
rs2293505	T	C	0.9182	0.0021	0.017	0.9026
rs229368	A	G	0.335	-0.0024	0.0135	0.8621
rs2293695	T	C	0.5017	-0.0023	0.0091	0.803
rs2293847	T	C	0.5632	0.0037	0.0093	0.6929
rs2293913	T	C	0.6733	0.0148	0.0111	0.182
rs229404	A	G	0.9812	0.0246	0.0403	0.5413
rs2294188	A	G	0.5146	-0.0126	0.0101	0.2118
rs2294193	T	C	0.5237	0.0052	0.0092	0.5704
rs2294209	A	G	0.0668	-0.0298	0.0203	0.1422
rs2294240	T	C	0.9837	0.03	0.0566	0.5962
rs2294304	A	G	0.9805	-0.0573	0.0385	0.1366
rs2294332	T	C	0.0409	-0.0412	0.0369	0.2638
rs2294480	A	G	0.4082	0.0007	0.0093	0.9425
rs229459	A	G	0.4946	0.0066	0.0093	0.4778
rs2294630	A	G	0.513	-0.0016	0.0093	0.863
rs2294649	A	G	0.1455	-0.0199	0.0145	0.1696
rs229467	A	G	0.1449	-0.0239	0.0172	0.1652
rs2294682	A	C	0.1536	-0.0013	0.0136	0.9257
rs2294686	A	G	0.8946	-0.0091	0.0312	0.7698
rs2294703	A	G	0.0783	0.0027	0.0177	0.8804
rs2294886	T	C	0.5171	0.0002	0.0096	0.9847
rs2294908	A	G	0.2392	-0.0145	0.0138	0.292
rs229492	T	C	0.1558	0.009	0.0182	0.6206
rs2294942	A	G	0.6102	0.018	0.0095	0.0568
rs229495	A	G	0.0344	0.0103	0.0319	0.7457
rs2294966	T	C	0.0285	0.0109	0.0298	0.7151
rs2294995	T	C	0.328	-0.0159	0.0137	0.245
rs2295003	A	C	0.9862	-0.0391	0.0482	0.4169
rs2295136	A	G	0.4001	-0.0051	0.0099	0.6062
rs2295257	A	G	0.8703	0.0081	0.0136	0.5488
rs2295280	T	C	0.4952	-0.0076	0.0092	0.4036
rs2295322	T	C	0.5099	-0.0064	0.0094	0.4961
rs2295348	A	G	0.2841	0.0038	0.0104	0.7151
rs2295463	T	C	0.0182	0.0399	0.0383	0.2972
rs2295537	T	C	0.4854	0.0094	0.0097	0.3316
rs2295553	T	C	0.5087	-0.0024	0.0092	0.7918
rs2295689	A	G	0.575	0.0031	0.0095	0.7472
rs2295828	T	C	0.503	0.0167	0.0115	0.1453
rs2295852	T	C	0.6504	-0.0029	0.0096	0.7641
rs2295859	T	C	0.9462	-0.0459	0.0214	0.03186
rs2295926	T	C	0.6078	0.0086	0.0103	0.4028
rs2295948	A	G	0.8507	-0.0146	0.0131	0.2637
rs2296026	T	C	0.5183	0.014	0.0096	0.1424
rs2296122	T	C	0.4565	0.0243	0.0105	0.02025
rs2296188	T	C	0.144	0.0167	0.0168	0.321
rs2296189	A	G	0.8158	0.0273	0.0129	0.03482
rs2296339	T	C	0.5161	0.0109	0.0092	0.2388
rs2296364	A	G	0.0229	0.0244	0.0395	0.5356
rs229650	T	C	0.7653	-0.009	0.0109	0.4089
rs2296645	A	G	0.5203	0.0039	0.0097	0.6858
rs2296761	A	C	0.9823	0.0764	0.0446	0.08651
rs2296764	A	G	0.9478	0.026	0.0225	0.2477
rs229683	T	C	0.1068	-0.0099	0.0158	0.53
rs2296965	T	C	0.5065	0.0103	0.0091	0.2613
rs2297011	A	G	0.9419	-0.0234	0.023	0.308
rs2297082	A	G	0.5584	-0.0127	0.0093	0.1722
rs2297140	A	C	0.5031	-0.0034	0.0093	0.7136
rs2297178	A	G	0.0367	-0.0356	0.0306	0.2442
rs2297199	A	C	0.5173	-0.0066	0.0092	0.4701
rs2297231	A	G	0.5066	-0.0141	0.0092	0.1278
rs2297271	A	G	0.5139	0.0063	0.0092	0.4918
rs2297301	T	C	0.9725	-0.0176	0.0318	0.5804
rs2297324	A	G	0.951	-0.022	0.0218	0.3146
rs2297349	T	C	0.4975	0.0058	0.0096	0.5469
rs2297474	T	C	0.0312	0.0384	0.0294	0.192
rs2297500	A	G	0.5328	0.0003	0.0091	0.9714
rs2297603	T	G	0.1141	-0.0158	0.0166	0.3419
rs2297637	T	G	0.0331	0.045	0.0283	0.1113
rs2297672	A	G	0.5775	-0.0062	0.0095	0.5165
rs2297808	T	G	0.0273	-0.0006	0.0489	0.9901
rs2297850	T	C	0.5071	0.0103	0.0091	0.2558
rs2297890	T	C	0.5765	0.0024	0.0108	0.8223
rs2297982	A	G	0.9613	0.0249	0.0243	0.3051
rs2298033	A	G	0.0237	-0.0302	0.0347	0.3832
rs2298102	A	G	0.017	-0.1012	0.0536	0.05926
rs2298129	A	C	0.1139	0.0087	0.0191	0.6502
rs2298229	A	G	0.771	0.0056	0.0111	0.6128
rs2298267	A	G	0.0136	0.0116	0.0572	0.8396
rs2298274	T	C	0.0526	0.0278	0.0299	0.3533
rs2298316	A	G	0.1076	0.0078	0.0176	0.6603
rs229833	A	G	0.9148	-0.0345	0.0168	0.04069
rs2298335	T	C	0.2517	0.0149	0.0132	0.261
rs2298359	T	C	0.9399	0.0434	0.0253	0.08649
rs229837	T	C	0.4788	0.0071	0.0094	0.4462
rs2298455	A	C	0.8806	-0.0111	0.0159	0.4845
rs2298516	T	G	0.9289	-0.0288	0.0183	0.1149
rs2298544	T	C	0.6968	-0.0104	0.0132	0.4298
rs2298605	T	C	0.454	0.0187	0.009	0.03702
rs229861	A	G	0.5016	-0.0065	0.0094	0.4872
rs2298628	T	C	0.5479	0.0129	0.0092	0.1616
rs2298632	T	C	0.4965	0.0061	0.0093	0.5121
rs2298648	T	C	0.0118	0.009	0.0606	0.8826
rs2298677	A	G	0.8266	0.0073	0.0123	0.5525
rs2298691	T	C	0.1117	-0.0036	0.0145	0.8055
rs2298736	A	G	0.0159	-0.0151	0.0546	0.7816
rs2298801	A	G	0.5122	0.011	0.0094	0.2411
rs2298969	A	G	0.5071	0.0087	0.0094	0.3542
rs2298989	T	C	0.5815	0.0177	0.0095	0.0628
rs2298990	T	C	0.1092	0.0013	0.0166	0.9357
rs2299087	T	C	0.1148	0.006	0.0146	0.6836
rs2299092	A	G	0.8827	0.0088	0.0153	0.5663
rs2299110	T	C	0.4777	-0.0108	0.0094	0.2475
rs2299187	T	C	0.0136	0.046	0.0566	0.4171
rs2299269	T	C	0.9207	-0.0156	0.0171	0.3593
rs2299378	T	C	0.4893	-0.0069	0.0092	0.4519
rs2299411	A	G	0.5192	0.008	0.0092	0.3798
rs2299583	T	G	0.4511	-0.0233	0.0101	0.02086
rs2299691	T	G	0.4581	-0.0061	0.0095	0.5206
rs2299749	T	G	0.3688	-0.0074	0.0094	0.4306
rs2299766	A	G	0.1598	0.0034	0.0135	0.7987
rs2299789	T	G	0.9812	-0.0352	0.0406	0.3856
rs2299843	T	C	0.9803	0.0044	0.0607	0.9422
rs229988	T	C	0.4962	-0.0048	0.011	0.664
rs2299946	A	G	0.4944	0.0035	0.0091	0.7053
rs2300332	A	C	0.3766	-0.0166	0.0095	0.08205
rs2300350	T	C	0.5371	-0.0058	0.0124	0.6417
rs2300357	T	C	0.9497	-0.0521	0.0228	0.02229
rs2300483	A	G	0.4389	-0.0067	0.0094	0.4763
rs2300549	A	G	0.4838	-0.0047	0.0094	0.617
rs230076	T	C	0.4831	0.0016	0.0096	0.8665
rs2300845	T	C	0.1122	0.0252	0.0149	0.09009
rs230100	A	G	0.4741	0.0066	0.0095	0.4881
rs2301176	T	C	0.9621	0.0163	0.0278	0.5583
rs2301179	A	G	0.4931	-0.0147	0.0097	0.13
rs2301260	A	G	0.0843	0.0056	0.0172	0.745
rs2301265	A	G	0.4921	0.002	0.0092	0.8286
rs2301333	A	G	0.0564	0.016	0.0209	0.4454
rs2301488	T	C	0.4858	0.0034	0.0091	0.7085
rs2301494	A	G	0.923	-0.0133	0.0175	0.4478
rs2301633	T	C	0.8659	0.0032	0.0136	0.8162
rs2301698	T	G	0.507	0.0037	0.0096	0.7026
rs230176	T	C	0.0581	0.0474	0.0245	0.05282
rs230178	A	G	0.4828	-0.0033	0.0094	0.7209
rs2301783	A	C	0.8763	-0.0101	0.0146	0.4878
rs2301910	A	C	0.3295	0.0057	0.0105	0.585
rs230199	A	G	0.497	0.009	0.0094	0.3394
rs2302093	T	C	0.9708	0.0035	0.0501	0.9446
rs2302154	T	C	0.942	-0.0574	0.0211	0.006497
rs2302344	T	C	0.4838	0.0045	0.0094	0.6364
rs2302346	A	G	0.5146	0.0032	0.0098	0.7449
rs2302367	T	C	0.5173	0.017	0.0092	0.06358
rs2302404	T	C	0.0419	0.0047	0.0273	0.8645
rs2302408	T	C	0.9254	-0.0128	0.0186	0.4917
rs2302467	T	G	0.5295	-0.0096	0.0092	0.2929
rs2302470	T	C	0.1544	0.0087	0.0144	0.5476
rs2302509	T	C	0.9832	0.0615	0.0491	0.2102
rs2302534	T	C	0.502	-0.004	0.0093	0.6679
rs2302578	A	G	0.4893	-0.0018	0.0093	0.8503
rs2302693	T	C	0.5052	-0.0121	0.0091	0.1858
rs2302698	A	G	0.5098	-0.0107	0.0092	0.2455
rs2302740	T	C	0.3911	0.006	0.0096	0.5278
rs2302796	A	G	0.0189	-0.0305	0.0464	0.5109
rs2302821	A	C	0.9179	0.0159	0.0182	0.3816
rs2302878	T	C	0.9856	0.0111	0.0587	0.8494
rs2302918	A	G	0.4692	0.0151	0.0093	0.1039
rs2302960	T	C	0.0565	0.0153	0.0205	0.4554
rs2303104	A	G	0.7212	-0.0109	0.0136	0.4231
rs2303138	A	G	0.0714	-0.0093	0.0182	0.6082
rs2303146	A	C	0.6893	-0.0168	0.01	0.09334
rs2303149	A	G	0.5295	-0.0145	0.0102	0.1573
rs2303150	T	C	0.0684	-0.001	0.0185	0.9589
rs2303231	T	G	0.9753	0.0618	0.0541	0.2532
rs2303242	T	C	0.5443	-0.0005	0.0093	0.9595
rs2303308	A	G	0.6945	0.009	0.01	0.3705
rs2303359	T	C	0.4848	-0.0018	0.0091	0.845
rs2303375	T	C	0.0242	0.0175	0.0424	0.6803
rs2303391	A	G	0.9656	0.0084	0.0341	0.8057
rs2303397	T	C	0.0476	0.0064	0.0259	0.805
rs2303471	A	G	0.0248	0.0454	0.0377	0.2288
rs2303493	A	G	0.4855	-0.0054	0.0091	0.551
rs2303542	T	C	0.4205	0.008	0.0092	0.3816
rs2303699	A	G	0.0659	-0.0175	0.0229	0.4441
rs2303785	T	C	0.8828	0.0036	0.0159	0.822
rs2303810	A	C	0.0668	-0.0153	0.0217	0.4807
rs2303862	A	G	0.067	-0.0278	0.0218	0.2031
rs2303863	T	C	0.5796	-0.0029	0.0101	0.7724
rs2303914	T	G	0.522	0.0022	0.0093	0.816
rs2303933	A	G	0.4018	-0.0026	0.0092	0.7752
rs2303942	A	G	0.4852	-0.026	0.0092	0.004773
rs2303973	A	G	0.5328	0.0048	0.0095	0.6167
rs2304079	A	G	0.0749	0.0193	0.0211	0.3603
rs2304101	A	C	0.5196	0.0046	0.0091	0.6174
rs2304316	A	G	0.4625	0.0125	0.0093	0.1773
rs2304466	A	G	0.5197	-0.0032	0.0093	0.7281
rs2304479	A	G	0.9446	0.0049	0.022	0.8226
rs2304648	T	G	0.9821	-0.0249	0.048	0.6038
rs2304721	A	C	0.0462	0.0268	0.0226	0.2351
rs2304776	T	C	0.5034	0.0083	0.01	0.4104
rs2304795	A	G	0.6311	0.0073	0.0129	0.573
rs2304889	A	G	0.0415	0.0355	0.0329	0.2802
rs230489	T	C	0.8961	0.002	0.0161	0.8987
rs2304894	T	C	0.0245	-0.021	0.0343	0.5408
rs2304970	A	C	0.5322	0.0028	0.0096	0.7686
rs2305027	T	C	0.4938	0	0.0096	0.9988
rs2305058	A	G	0.4984	0.0001	0.0102	0.994
rs2305089	T	C	0.5108	0.0053	0.0095	0.5792
rs2305125	A	G	0.5184	0.0018	0.0092	0.8411
rs2305128	T	C	0.9487	0.0169	0.022	0.4418
rs2305439	A	C	0.0715	0.0085	0.0197	0.6638
rs2305443	T	C	0.5005	0.0265	0.0096	0.005518
rs230547	T	C	0.0915	0.005	0.017	0.7672
rs2305607	A	G	0.9328	-0.0182	0.0185	0.326
rs2305699	A	C	0.0802	0.0143	0.0173	0.4092
rs2305710	A	G	0.0374	0.0118	0.0269	0.6621
rs2305768	T	C	0.4157	-0.0108	0.0104	0.2984
rs2305816	A	C	0.2517	0.0031	0.0114	0.7838
rs2305828	A	G	0.457	-0.0003	0.0093	0.9747
rs2306270	A	G	0.0889	-0.0038	0.0185	0.8388
rs2306294	T	C	0.4405	-0.017	0.0126	0.179
rs2306416	T	C	0.8547	-0.0063	0.013	0.6278
rs2306480	A	G	0.4847	0.0028	0.0093	0.7616
rs230661	T	C	0.532	-0.0081	0.01	0.4157
rs230662	A	C	0.527	0.016	0.0097	0.09667
rs230666	A	C	0.0741	-0.028	0.0185	0.1307
rs2306692	T	C	0.144	-0.0043	0.0174	0.8038
rs2306801	A	G	0.1681	0.0029	0.0168	0.8628
rs2306911	T	C	0.5031	0.0017	0.0095	0.8547
rs2306924	A	G	0.4938	0.0009	0.0091	0.9181
rs2307068	T	C	0.5378	0.0011	0.0093	0.907
rs2307130	A	G	0.5083	0.0058	0.0095	0.5411
rs2307278	A	G	0.1801	-0.004	0.0148	0.7871
rs2307285	T	C	0.5799	-0.0024	0.0095	0.7995
rs2307406	A	G	0.9781	-0.0372	0.0354	0.2935
rs2307420	T	C	0.9735	0.0335	0.0299	0.262
rs230809	A	G	0.0112	-0.0444	0.0709	0.5307
rs230819	A	C	0.4756	-0.0044	0.0091	0.6333
rs230880	A	G	0.5118	-0.016	0.0094	0.08654
rs230895	A	G	0.4851	0.009	0.0092	0.3254
rs2309099	T	G	0.6192	0.0181	0.0132	0.1698
rs230914	A	C	0.5135	-0.004	0.0101	0.694
rs2309251	T	C	0.5164	0.0044	0.0094	0.6416
rs2309523	T	G	0.982	-0.0319	0.0488	0.5126
rs2309574	A	G	0.4865	0.0177	0.0093	0.05621
rs2309938	A	C	0.521	0.0097	0.0091	0.2827
rs2309943	T	C	0.5201	-0.0123	0.0119	0.3002
rs2309955	A	G	0.4758	-0.0034	0.0092	0.7163
rs2310156	T	C	0.4553	-0.0028	0.0096	0.7676
rs2310166	T	C	0.5231	-0.0089	0.0092	0.3315
rs2310227	T	G	0.5082	-0.0082	0.0102	0.4176
rs2310229	A	G	0.7501	-0.0084	0.012	0.4814
rs2310329	A	G	0.0469	-0.0264	0.0228	0.2458
rs2310370	T	C	0.5718	-0.008	0.0106	0.4505
rs2310885	T	C	0.8714	0.0528	0.0239	0.02716
rs2310895	T	G	0.5152	-0.0084	0.0092	0.3636
rs2310992	T	C	0.4963	0.0088	0.0094	0.3513
rs2311412	T	C	0.5158	-0.0054	0.009	0.5496
rs231148	A	G	0.4906	-0.0109	0.0092	0.237
rs2311588	A	G	0.4486	-0.0064	0.0101	0.5243
rs231163	T	C	0.9723	-0.0119	0.0394	0.7628
rs2311972	T	C	0.951	0.0054	0.0228	0.8133
rs2312208	T	C	0.0308	0.0057	0.0369	0.8782
rs2312209	A	G	0.53	0.0122	0.0091	0.1794
rs2312235	A	G	0.4892	0.0032	0.0092	0.731
rs2312352	A	G	0.4585	-0.0129	0.0093	0.1636
rs2312591	A	C	0.4655	0.0062	0.0093	0.5095
rs2312724	T	C	0.9075	0.0107	0.0169	0.5292
rs231300	T	C	0.0143	-0.0665	0.0624	0.2867
rs2313000	A	G	0.5342	0.0048	0.0091	0.6
rs2313273	T	C	0.6587	0.0034	0.0102	0.7383
rs2313431	A	G	0.0329	0.0498	0.0314	0.1126
rs2313475	A	G	0.7389	-0.0078	0.0107	0.463
rs2313485	A	G	0.4835	0.0021	0.0093	0.8254
rs231357	A	G	0.5162	0.0038	0.0096	0.6887
rs2313631	T	C	0.51	-0.0179	0.0108	0.09708
rs2313747	A	G	0.4931	-0.0003	0.0095	0.9743
rs231384	T	C	0.1045	-0.0132	0.0168	0.4312
rs231390	A	G	0.6628	0.0146	0.0102	0.1517
rs231395	T	C	0.1405	-0.015	0.0167	0.3693
rs2314042	A	G	0.055	-0.0137	0.0215	0.5254
rs2314141	T	C	0.5043	0.0026	0.0092	0.7732
rs2314305	T	C	0.4001	-0.005	0.0118	0.6735
rs2314692	A	G	0.561	0.0122	0.0096	0.2021
rs2314757	T	C	0.4804	-0.0198	0.0101	0.05095
rs2315027	A	G	0.4847	0.0108	0.0091	0.2321
rs2315490	T	C	0.022	0.0943	0.0426	0.02689
rs2315540	A	G	0.5098	-0.0164	0.0096	0.0867
rs2315549	T	C	0.5748	0.0314	0.0108	0.003682
rs2315552	A	G	0.4089	0.01	0.0102	0.3282
rs2315577	A	G	0.5454	-0.001	0.0092	0.9166
rs231597	A	G	0.0664	0.0155	0.0235	0.5088
rs2316119	A	G	0.0291	0.0384	0.0331	0.2467
rs2316125	A	G	0.3861	0.0131	0.0101	0.194
rs2316145	T	C	0.4588	0.0041	0.0106	0.7001
rs2316281	A	C	0.9067	0.0196	0.0185	0.2903
rs2316913	T	C	0.5118	0.0053	0.0093	0.5677
rs2316965	T	G	0.9761	0.0063	0.0355	0.8582
rs2317058	T	G	0.4536	-0.006	0.0096	0.5325
rs2317114	T	C	0.612	0.0034	0.0123	0.7799
rs2317353	T	C	0.9332	0.0282	0.0191	0.1395
rs2317401	T	C	0.0648	-0.0061	0.0241	0.7998
rs2317439	T	C	0.0596	-0.0141	0.0199	0.4773
rs2317515	A	G	0.4937	-0.0043	0.0092	0.6383
rs2317644	T	G	0.6189	0.0228	0.012	0.05726
rs2317646	T	C	0.48	-0.0094	0.0095	0.322
rs2317648	A	G	0.4252	-0.0211	0.0092	0.0216
rs2317676	A	G	0.9258	-0.0306	0.0179	0.08687
rs2317832	A	G	0.9537	0.0054	0.0293	0.8546
rs2317906	T	C	0.9279	-0.0065	0.0239	0.7862
rs2318183	T	C	0.8462	-0.0313	0.0198	0.1137
rs2318331	A	G	0.6262	0.0037	0.0102	0.7174
rs2318457	T	G	0.2421	-0.0316	0.0136	0.01997
rs231887	T	C	0.0912	-0.0377	0.0223	0.09166
rs231888	T	C	0.3729	0.0061	0.0125	0.6272
rs231897	T	C	0.4693	0.013	0.0098	0.1853
rs2319176	T	C	0.9423	0.0021	0.0301	0.9442
rs2319216	A	C	0.753	0.0051	0.015	0.7338
rs2319336	T	C	0.3722	-0.0001	0.0103	0.9955
rs2319389	A	G	0.3656	0.0009	0.0092	0.9239
rs231945	T	C	0.0188	0.045	0.0451	0.3181
rs231947	A	G	0.5165	0.0106	0.0126	0.3998
rs231950	A	G	0.4946	0.0144	0.0095	0.1322
rs231958	A	G	0.6426	-0.0151	0.0097	0.1194
rs2319597	A	G	0.4927	0.0044	0.0093	0.6313
rs2319682	A	C	0.5083	-0.0169	0.0098	0.08524
rs2319687	T	C	0.569	0.0074	0.0095	0.4384
rs2320046	T	C	0.7043	-0.0062	0.0104	0.5513
rs2320230	A	G	0.7462	-0.0033	0.0189	0.8634
rs2320285	T	C	0.4662	0.0046	0.0096	0.6322
rs2320303	T	C	0.5733	0.007	0.0123	0.5685
rs2320551	T	C	0.5539	0.0056	0.0092	0.5376
rs2320589	T	C	0.4978	-0.0011	0.0094	0.9072
rs2320766	A	G	0.4861	-0.0083	0.0093	0.3733
rs232095	A	G	0.5646	-0.0132	0.0098	0.1777
rs2320969	A	G	0.4254	-0.0109	0.0097	0.2648
rs2321145	A	G	0.0388	0.0233	0.032	0.4666
rs232115	A	G	0.4948	-0.0131	0.0093	0.16
rs2321157	A	G	0.5187	0.0105	0.0091	0.2501
rs2321160	T	C	0.5245	0.0006	0.0092	0.9496
rs2321388	T	C	0.4945	-0.0004	0.0089	0.9648
rs2321536	T	C	0.3871	-0.03	0.0117	0.01041
rs2321841	T	C	0.9617	-0.0043	0.0267	0.8733
rs2321891	T	C	0.4729	-0.013	0.0092	0.1586
rs2321973	A	G	0.0168	-0.1382	0.0748	0.06474
rs2322045	A	G	0.5044	-0.0091	0.0092	0.3267
rs2322118	T	C	0.0152	0.0734	0.0445	0.09934
rs232227	T	C	0.3487	-0.0021	0.0172	0.9016
rs2322369	A	G	0.63	-0.0031	0.0096	0.7486
rs2322466	T	C	0.5186	-0.0029	0.0104	0.7845
rs2322485	T	C	0.518	0.0108	0.0095	0.2552
rs2322491	T	C	0.1859	0.0053	0.0122	0.6606
rs2322559	A	G	0.556	-0.0257	0.0092	0.005363
rs2322573	T	G	0.4812	0.007	0.0094	0.4546
rs2322592	T	C	0.9487	0.0022	0.0223	0.9225
rs2322898	A	C	0.5072	0.0035	0.01	0.7287
rs232295	T	C	0.5968	0.0054	0.0094	0.5669
rs2322969	A	G	0.5065	0.01	0.0092	0.2747
rs2323060	T	C	0.9628	0.0302	0.029	0.2979
rs2323153	A	G	0.7693	0.0307	0.0124	0.01379
rs2323223	A	C	0.5679	-0.0103	0.0094	0.2731
rs2323239	T	C	0.0885	-0.0157	0.02	0.4344
rs2323241	A	C	0.0804	0.0018	0.0193	0.9259
rs2323561	T	C	0.9874	0.0904	0.078	0.2467
rs2323767	T	C	0.9235	-0.0114	0.0195	0.5589
rs2324153	T	G	0.5078	0.009	0.009	0.3184
rs2324316	T	G	0.4909	0.0087	0.0108	0.4192
rs2324348	A	G	0.0215	0.088	0.0345	0.01078
rs2324567	T	C	0.5068	0.0101	0.0095	0.2873
rs2324601	A	G	0.0263	0.0123	0.0377	0.7436
rs2324614	T	C	0.1941	-0.0055	0.0127	0.6644
rs2324615	A	G	0.3302	0.0074	0.011	0.5005
rs2324725	T	C	0.4828	-0.0144	0.0094	0.1241
rs2324759	A	C	0.022	0.0188	0.0447	0.6741
rs2324788	A	G	0.4438	-0.0088	0.0093	0.3424
rs2324982	T	C	0.0301	-0.0147	0.0284	0.6036
rs2325081	T	C	0.6342	-0.0115	0.01	0.2485
rs2325154	T	G	0.6965	-0.0179	0.0101	0.07841
rs2325326	T	C	0.9822	-0.1234	0.0549	0.02466
rs2325351	A	G	0.073	-0.0181	0.0181	0.3174
rs2325471	T	C	0.0331	0.0196	0.0383	0.6088
rs2325694	A	G	0.0345	-0.0124	0.0272	0.6468
rs2325832	T	G	0.4909	0.0081	0.0094	0.3876
rs2325867	T	C	0.8579	-0.006	0.0128	0.6425
rs2325876	T	C	0.4449	-0.004	0.0091	0.6596
rs2325887	A	G	0.4957	-0.0042	0.0091	0.6407
rs2326010	T	G	0.5738	0.0065	0.0116	0.5729
rs2326062	T	C	0.7308	0.0043	0.0144	0.764
rs2326064	A	C	0.4809	-0.0004	0.0115	0.9705
rs2326102	A	C	0.9778	-0.1371	0.0663	0.03865
rs2326148	T	C	0.5128	0.0054	0.0092	0.5567
rs2326253	T	C	0.492	0.0028	0.0094	0.762
rs2326282	A	G	0.0719	0.0386	0.0183	0.0347
rs2326285	A	G	0.7469	-0.0094	0.0111	0.3984
rs2326359	T	C	0.5065	0.0039	0.0092	0.6726
rs2326488	A	G	0.9191	0.0059	0.0194	0.7616
rs232649	A	G	0.675	0.0011	0.0123	0.9295
rs2326636	A	G	0.054	-0.0044	0.0221	0.8421
rs2326722	T	C	0.6221	0.0249	0.0126	0.04825
rs2326809	T	C	0.5032	0.0042	0.0094	0.6548
rs2326816	T	C	0.502	-0.0074	0.0093	0.4285
rs2326968	T	C	0.0792	-0.0025	0.0177	0.8897
rs2326989	A	G	0.341	0.0039	0.0097	0.6863
rs2326995	A	C	0.5001	-0.0051	0.0104	0.6246
rs2327013	A	C	0.8143	0.0063	0.0145	0.6662
rs2327099	A	G	0.5376	0.0095	0.0091	0.2993
rs2327110	T	C	0.5828	0.0093	0.0116	0.4201
rs232726	T	C	0.5472	0.0048	0.0096	0.6198
rs2327389	T	C	0.1125	-0.0114	0.016	0.4747
rs2327461	T	C	0.5203	-0.0126	0.0094	0.179
rs2327526	A	G	0.7905	-0.0132	0.0134	0.3266
rs2327532	A	G	0.9879	0.0725	0.0719	0.3135
rs2327543	A	G	0.0472	-0.0071	0.0257	0.7826
rs2327549	T	G	0.9755	-0.0088	0.0417	0.8332
rs2327565	A	G	0.9573	0.0096	0.0245	0.6961
rs2327591	T	C	0.1097	-0.0199	0.0146	0.1739
rs2327754	T	C	0.4399	-0.0032	0.0094	0.73
rs2327965	A	G	0.9868	-0.0184	0.0472	0.6962
rs2328005	T	G	0.4944	-0.0066	0.0092	0.4762
rs232815	T	C	0.0589	-0.0405	0.0229	0.07681
rs232816	A	G	0.4729	-0.0094	0.0088	0.2814
rs2328228	T	C	0.4562	-0.0222	0.0099	0.02524
rs2328247	A	G	0.6631	0.0031	0.0106	0.7684
rs2328264	T	G	0.3997	0.0058	0.0105	0.5809
rs2328398	T	C	0.8008	-0.0184	0.0139	0.1857
rs2328399	T	C	0.4683	0.0056	0.011	0.6118
rs2328414	T	C	0.6709	0.0078	0.0098	0.4252
rs2328464	T	C	0.5219	-0.0212	0.0092	0.02086
rs2328517	A	G	0.0417	0.0601	0.0288	0.0368
rs2328637	T	C	0.529	-0.0018	0.0093	0.8453
rs2328661	T	C	0.6244	-0.0102	0.0096	0.2871
rs2328830	T	C	0.4979	0.0161	0.0091	0.07906
rs2329151	T	C	0.4108	-0.0201	0.0095	0.03395
rs2329194	T	C	0.5014	-0.0095	0.0092	0.3046
rs2329311	T	C	0.9533	0.0055	0.0224	0.8058
rs2329435	A	G	0.5079	0.0127	0.0092	0.166
rs2329562	A	G	0.1771	0.0282	0.0139	0.04286
rs2329594	T	C	0.5795	0.0219	0.0098	0.02468
rs2329885	T	C	0.0225	0.0388	0.0454	0.3936
rs2329898	A	G	0.9834	-0.0494	0.055	0.3691
rs2330085	T	C	0.4963	-0.0011	0.0092	0.9018
rs2330116	T	C	0.9651	-0.0173	0.0378	0.6475
rs2330370	A	C	0.8574	-0.0176	0.0176	0.3161
rs2330563	T	C	0.4869	0.0032	0.0091	0.7265
rs2330748	T	C	0.4507	0.0087	0.0095	0.3639
rs2330778	A	G	0.4236	0.0064	0.0118	0.586
rs2330932	A	G	0.2957	0.0044	0.0132	0.7404
rs233104	T	C	0.099	0.0069	0.0171	0.6868
rs2331312	A	G	0.1488	-0.0092	0.0143	0.5187
rs2331591	A	C	0.4767	-0.006	0.0177	0.7352
rs2331978	T	G	0.5175	0.0106	0.0096	0.2704
rs2332027	A	G	0.5203	-0.0038	0.0097	0.6974
rs2332104	A	C	0.8823	-0.0181	0.0322	0.5751
rs2332186	T	G	0.3572	0.012	0.014	0.388
rs2332284	T	C	0.9844	-0.0191	0.0429	0.6562
rs2332285	A	G	0.5729	-0.0069	0.0094	0.4643
rs2332303	T	C	0.6147	0.0104	0.0096	0.2795
rs2332311	T	C	0.5267	0.005	0.0095	0.5984
rs233252	T	C	0.9561	-0.024	0.0274	0.3802
rs2332599	A	G	0.0478	0.0133	0.0272	0.6239
rs2332684	T	C	0.0333	-0.0127	0.0421	0.7625
rs2332709	A	G	0.4282	-0.002	0.0098	0.8371
rs233279	A	G	0.5308	0.0043	0.0101	0.6738
rs233285	T	C	0.6988	0.0168	0.0141	0.2335
rs2332928	T	C	0.6246	-0.0177	0.0106	0.0953
rs2332933	A	G	0.3623	0.0056	0.0101	0.5771
rs233318	A	G	0.5825	0.018	0.0126	0.152
rs2333218	T	C	0.5345	0.006	0.0092	0.5106
rs2333251	T	C	0.8043	0.0017	0.0115	0.8811
rs2333395	T	G	0.5734	0.0045	0.0104	0.6629
rs2333845	A	G	0.4468	-0.0226	0.0129	0.0799
rs2333894	T	C	0.4935	0.0108	0.0098	0.2697
rs2334207	T	G	0.4888	-0.0363	0.0092	7.62e-05
rs2334313	A	G	0.9489	0.0002	0.028	0.9941
rs2334655	T	C	0.8066	0.0188	0.0241	0.4342
rs233480	T	C	0.8769	-0.0104	0.0174	0.5507
rs2334950	T	C	0.6774	0.0116	0.012	0.3342
rs233496	T	C	0.5149	-0.0006	0.0094	0.9527
rs2335248	T	C	0.9626	-0.0457	0.0264	0.08339
rs233526	T	C	0.1727	-0.0174	0.0123	0.1564
rs233530	T	C	0.9559	0.0332	0.0323	0.305
rs2335349	T	C	0.481	0.0031	0.0092	0.7331
rs2335364	A	G	0.4989	-0.0148	0.0094	0.1153
rs2335367	T	C	0.0564	0.0558	0.0229	0.01483
rs233543	A	G	0.6599	-0.0145	0.0098	0.1407
rs233555	T	C	0.789	-0.0022	0.0119	0.852
rs2335660	T	G	0.3589	0.0019	0.0096	0.846
rs2335798	T	C	0.0443	0.0106	0.0299	0.724
rs2335809	A	G	0.4773	0.0098	0.0094	0.2977
rs2335881	T	C	0.1034	0.0081	0.0214	0.7045
rs233603	T	G	0.0304	0.0325	0.0629	0.6058
rs233604	T	C	0.5399	0.0187	0.0167	0.2622
rs2336070	A	G	0.8749	-0.0212	0.0187	0.2578
rs2336439	A	G	0.9715	-0.0321	0.0366	0.3797
rs2336617	A	G	0.1035	0.028	0.0332	0.3995
rs2336638	A	G	0.5039	-0.0085	0.0098	0.387
rs2337003	A	G	0.5167	-0.0016	0.0092	0.8638
rs2337026	T	G	0.064	0.0401	0.0204	0.04903
rs2337222	T	C	0.0401	-0.0045	0.0276	0.8706
rs233724	A	G	0.495	-0.0142	0.0106	0.1813
rs2337392	A	G	0.5789	0.0077	0.0095	0.4164
rs2337499	A	G	0.0562	-0.0394	0.0225	0.08003
rs2337504	T	C	0.5232	0.0035	0.0092	0.7048
rs2337693	T	C	0.5264	0.0058	0.0093	0.5381
rs2337696	A	G	0.9119	0.0057	0.0163	0.7257
rs233783	A	C	0.8918	0.0016	0.0153	0.9142
rs233785	A	G	0.3991	0.0123	0.012	0.3049
rs2337980	T	C	0.4629	-0.0038	0.0106	0.7232
rs2338296	T	C	0.517	0.0017	0.0092	0.8572
rs2338545	A	G	0.7727	0.0147	0.0122	0.2288
rs2338676	A	G	0.7809	-0.0152	0.0129	0.2371
rs2339192	T	C	0.9828	0.0004	0.0431	0.9926
rs2339214	A	G	0.4799	0.0159	0.0094	0.08914
rs2339298	T	C	0.5012	0.0056	0.0092	0.5452
rs2339647	A	C	0.4791	-0.0127	0.0098	0.1941
rs2339701	A	G	0.5402	-0.0181	0.0097	0.06389
rs234022	A	G	0.5327	-0.0114	0.0105	0.277
rs2340271	A	G	0.4735	-0.0004	0.0093	0.9679
rs234031	T	C	0.5136	0.0123	0.01	0.2207
rs234042	T	C	0.5098	0.0022	0.0095	0.8148
rs2340431	A	G	0.9651	0.0023	0.0331	0.9454
rs234060	T	C	0.2759	-0.0359	0.0141	0.01076
rs234070	T	C	0.5022	0.0044	0.0094	0.6405
rs2340884	A	G	0.5938	-0.0075	0.0094	0.4259
rs2340994	A	G	0.5164	0.0077	0.0098	0.4294
rs2341018	T	G	0.5155	-0.0009	0.0143	0.949
rs2341098	T	G	0.467	0.0055	0.0167	0.7418
rs2341320	T	C	0.5057	-0.0018	0.0091	0.8434
rs2341381	T	C	0.2018	0.0055	0.0127	0.6631
rs234142	T	C	0.9337	0.0181	0.0236	0.4425
rs234152	T	C	0.8996	0.0079	0.0165	0.6312
rs2341711	A	C	0.8777	0.0204	0.0172	0.2361
rs2341785	A	G	0.9361	0.0262	0.0237	0.2685
rs2341880	T	C	0.9823	-0.0105	0.0492	0.8315
rs234194	A	G	0.4721	-0.0079	0.0093	0.3996
rs2341978	A	G	0.7202	0.0015	0.0102	0.8826
rs2341985	T	C	0.8165	-0.0092	0.0125	0.4624
rs2342114	A	C	0.98	0.0282	0.0377	0.4546
rs234220	A	G	0.5322	-0.0104	0.0094	0.2682
rs2342438	T	C	0.967	-0.0654	0.0362	0.07064
rs2342453	T	C	0.4944	-0.0048	0.0093	0.604
rs2342924	T	C	0.7061	0.0011	0.0128	0.9317
rs2342926	A	G	0.7717	-0.0249	0.0145	0.08527
rs2343155	A	C	0.7584	0.0059	0.0114	0.6022
rs2343202	A	G	0.3578	0.0029	0.0097	0.7632
rs2343277	A	G	0.0554	0.0244	0.0203	0.2293
rs2343337	T	C	0.0308	0.0246	0.034	0.4696
rs234368	T	G	0.5645	-0.0009	0.0102	0.9262
rs23438	A	G	0.1283	0.007	0.0291	0.8096
rs2343801	A	G	0.531	-0.0111	0.0095	0.2443
rs2344004	T	C	0.0186	-0.0647	0.0533	0.2251
rs234405	A	G	0.4555	0.001	0.0097	0.9207
rs2344350	T	C	0.1494	0.0037	0.014	0.7926
rs2344360	T	C	0.5128	0.0022	0.0093	0.8155
rs234467	A	G	0.4768	0.0003	0.0095	0.9772
rs2344767	T	G	0.4872	-0.0016	0.0125	0.9016
rs2344770	T	C	0.3372	0.0251	0.0098	0.01013
rs234478	A	G	0.5024	0.0099	0.01	0.3255
rs234480	T	C	0.4452	-0.0007	0.0102	0.9475
rs2344848	A	C	0.4919	-0.0265	0.0092	0.003949
rs2344866	A	G	0.0638	0.0169	0.0205	0.4089
rs2344873	A	G	0.465	-0.0002	0.0105	0.9821
rs2345021	T	C	0.4908	-0.0077	0.0092	0.4019
rs2345097	A	C	0.5055	0.0024	0.0093	0.7987
rs2345213	T	C	0.5218	0.0043	0.0092	0.6381
rs2345385	A	G	0.5074	0.0145	0.0092	0.1174
rs2345494	T	C	0.9105	0.0212	0.0206	0.3038
rs2345560	A	C	0.0549	0.0263	0.0221	0.2345
rs2345579	T	C	0.5007	0.0008	0.0093	0.934
rs2345666	A	G	0.4863	-0.0131	0.0093	0.1614
rs2345706	T	C	0.5437	-0.0038	0.0088	0.6648
rs2345733	T	C	0.5071	0.0021	0.0092	0.8204
rs2345960	A	G	0.3472	0.0098	0.0096	0.3076
rs2346058	A	G	0.5035	0.0213	0.0091	0.01898
rs2346065	T	G	0.8496	0.0111	0.0171	0.5182
rs234613	A	G	0.4765	0.0038	0.0098	0.6948
rs2346175	T	C	0.5073	-0.0108	0.0094	0.2486
rs2346194	T	C	0.5061	0.0094	0.0092	0.3073
rs2346406	T	G	0.6504	0.0188	0.0098	0.05529
rs2346490	A	G	0.1123	-0.0049	0.0159	0.7573
rs2346529	T	C	0.1039	-0.0045	0.0162	0.7787
rs234657	A	G	0.0411	0.0003	0.0317	0.9917
rs2346648	T	C	0.477	0.0151	0.0092	0.1011
rs2346692	A	G	0.107	0.0115	0.0229	0.6175
rs2346736	T	C	0.9192	0.0461	0.0172	0.007456
rs2347019	A	G	0.0205	-0.0017	0.0473	0.9712
rs2347223	A	G	0.4803	0.0114	0.0102	0.2633
rs2347294	T	C	0.9791	0.0119	0.0776	0.8783
rs2347337	T	C	0.036	-0.0073	0.0264	0.7822
rs2347393	A	C	0.0216	0.0469	0.0409	0.2517
rs2347470	A	G	0.5228	0.0093	0.0091	0.3081
rs2347500	A	G	0.9518	0.0454	0.0218	0.03715
rs2347566	T	C	0.4544	-0.0076	0.0094	0.4171
rs2347641	A	G	0.0771	-0.0197	0.024	0.4106
rs234791	T	C	0.5645	-0.0015	0.0094	0.8761
rs2347951	T	C	0.5099	-0.0071	0.0091	0.4395
rs2348186	T	C	0.5151	-0.0035	0.0092	0.7021
rs2348496	A	G	0.3677	-0.0299	0.012	0.01249
rs2348726	A	G	0.52	-0.0055	0.0091	0.5486
rs2348795	A	G	0.5142	-0.0053	0.0093	0.5729
rs234882	A	G	0.4822	0.0026	0.0106	0.8027
rs2348893	A	G	0.5165	-0.0102	0.0092	0.2701
rs2349026	A	G	0.5159	-0.0018	0.0101	0.8616
rs2349090	T	C	0.4456	-0.0073	0.009	0.4177
rs2349106	A	G	0.4628	-0.0045	0.0092	0.6241
rs234912	T	C	0.3505	0.0004	0.0099	0.966
rs2349298	T	G	0.1669	0.019	0.0225	0.3988
rs2349299	T	G	0.0237	0.0741	0.0405	0.06754
rs2349431	T	C	0.0609	-0.0028	0.0208	0.8947
rs2349605	T	C	0.5783	-0.0087	0.0093	0.3469
rs2349616	A	G	0.1915	-0.0242	0.0165	0.1432
rs2349682	A	G	0.8474	0.0102	0.0139	0.4635
rs2349689	A	G	0.2379	-0.0311	0.0209	0.1361
rs2349779	T	C	0.0306	0.0422	0.0417	0.3118
rs2349863	A	G	0.0247	0.0362	0.0336	0.2806
rs2349953	T	C	0.8021	0.0014	0.0121	0.9084
rs2350050	T	C	0.0273	0.0273	0.0419	0.5151
rs2350208	A	G	0.5487	-0.0258	0.0093	0.005324
rs2350209	T	C	0.4517	-0.0019	0.0093	0.8346
rs235023	T	G	0.912	-0.0051	0.0167	0.7603
rs2350488	A	G	0.5328	-0.0047	0.0093	0.6122
rs2350489	T	C	0.0458	0.0205	0.0246	0.4043
rs2350498	T	C	0.4884	0.0121	0.0096	0.2075
rs2350510	T	C	0.0258	-0.0233	0.0316	0.4622
rs2350513	A	G	0.4994	-0.0137	0.0092	0.1377
rs2350516	A	G	0.8925	0.022	0.0152	0.1483
rs2350633	A	G	0.5109	0.0224	0.0093	0.01575
rs2350676	T	C	0.5	-0.0055	0.0095	0.563
rs2350787	A	C	0.5583	0.0069	0.0092	0.4565
rs2350890	T	C	0.5057	0.0127	0.0104	0.2192
rs2351063	T	C	0.508	-0.007	0.0092	0.4469
rs2351105	A	G	0.4906	-0.0033	0.0092	0.7224
rs2351255	T	C	0.9855	-0.0099	0.0638	0.8772
rs2351311	T	C	0.5154	0.001	0.0092	0.9134
rs2351749	T	G	0.4656	0.0128	0.0091	0.1575
rs2351822	A	C	0.5177	0.0002	0.009	0.9817
rs2352061	T	C	0.9789	-0.0371	0.0647	0.5663
rs235215	A	G	0.4785	0.0047	0.0103	0.645
rs2352173	T	C	0.5873	-0.0092	0.0103	0.3703
rs235221	T	C	0.6917	-0.0026	0.0108	0.8139
rs235227	A	G	0.1499	-0.0068	0.0134	0.6111
rs2352400	A	G	0.5139	0.0015	0.0092	0.8737
rs2352421	A	G	0.4549	-0.0022	0.0098	0.8221
rs2352462	A	C	0.552	-0.003	0.0092	0.749
rs2352479	T	C	0.4244	-0.0123	0.0114	0.2816
rs2352553	A	G	0.0235	-0.0272	0.0399	0.4957
rs2352735	T	G	0.345	-0.003	0.0102	0.7727
rs2352737	A	C	0.4927	0.0059	0.0102	0.5626
rs2352746	A	G	0.6196	-0.0097	0.0115	0.3987
rs2352955	A	G	0.2181	0.0019	0.0169	0.9089
rs2352992	T	C	0.5092	-0.0068	0.0092	0.4615
rs2353009	T	C	0.527	-0.0018	0.0099	0.8547
rs2353179	A	G	0.9766	-0.051	0.0507	0.3144
rs235329	T	G	0.5	0.0032	0.0099	0.7486
rs2353299	A	C	0.3333	-0.0369	0.0138	0.00771
rs2353517	T	C	0.4912	-0.0097	0.0102	0.3417
rs235357	A	G	0.9716	0.1131	0.0429	0.008362
rs2353788	T	C	0.554	-0.0009	0.0106	0.9314
rs235390	T	C	0.3546	-0.0022	0.0116	0.8511
rs235399	T	C	0.9702	0.0592	0.0415	0.1535
rs2354024	T	G	0.5055	-0.0008	0.0093	0.9326
rs2354070	A	G	0.5177	0.0125	0.01	0.2129
rs2354149	T	C	0.4831	-0.0162	0.0109	0.1367
rs2354155	A	G	0.508	-0.0161	0.0098	0.09965
rs2354287	A	G	0.467	-0.0167	0.0095	0.07869
rs2354345	A	G	0.017	0.1034	0.0514	0.04421
rs235445	A	G	0.5291	-0.0022	0.0094	0.8135
rs2354477	A	G	0.5162	-0.0076	0.0097	0.4332
rs2354487	T	C	0.5405	-0.0009	0.0093	0.921
rs2354569	T	C	0.6143	0.0044	0.0096	0.6485
rs2354702	A	G	0.5195	-0.0114	0.0112	0.3073
rs2354762	A	G	0.3376	0.0028	0.0151	0.8552
rs2354767	T	C	0.035	0.0081	0.032	0.7993
rs2354979	A	G	0.6032	0.0005	0.0088	0.9543
rs2355050	T	C	0.7121	-0.0244	0.0155	0.1152
rs2355062	A	G	0.0945	-0.0225	0.0162	0.1629
rs2355066	T	G	0.493	0.0067	0.0091	0.4656
rs2355083	T	C	0.4834	-0.0002	0.0092	0.9858
rs2355089	T	C	0.4923	-0.0111	0.0091	0.2266
rs2355181	T	C	0.4686	-0.0048	0.0092	0.5972
rs2355203	T	C	0.5225	-0.0001	0.0098	0.9934
rs235524	T	C	0.5054	0.0132	0.0094	0.1591
rs2355326	A	G	0.5096	-0.0139	0.0104	0.1809
rs2355822	T	G	0.4757	0.0002	0.0092	0.9853
rs2355980	A	G	0.4068	0.0036	0.0114	0.7508
rs2356082	T	C	0.4621	0.0056	0.0091	0.5352
rs2356361	A	G	0.7647	-0.0066	0.0127	0.6036
rs235645	A	G	0.4357	0.0257	0.0119	0.03075
rs2356765	T	C	0.4935	0.0041	0.0095	0.6657
rs2356778	T	G	0.9838	-0.0952	0.0617	0.1228
rs2356889	A	G	0.5426	-0.0011	0.0091	0.9083
rs2356952	A	G	0.7026	0.0016	0.0148	0.9163
rs2356955	A	C	0.5105	0.0037	0.0093	0.6866
rs235706	T	C	0.5326	0.0093	0.0095	0.3255
rs2357076	T	C	0.515	-0.0054	0.0091	0.5553
rs2357107	A	G	0.4961	0.0046	0.0091	0.6131
rs235721	A	G	0.7213	0.0014	0.0107	0.8937
rs235725	T	G	0.4898	0.0106	0.0093	0.2548
rs2357256	T	C	0.9086	-0.0209	0.0215	0.3307
rs2357329	A	G	0.6776	0.0246	0.0172	0.1523
rs235733	T	C	0.0338	0.047	0.0301	0.1184
rs235734	T	C	0.0842	-0.0134	0.0184	0.4645
rs2357475	A	G	0.5223	-0.0168	0.0092	0.06801
rs2357506	T	C	0.0342	-0.0279	0.0291	0.337
rs2357581	T	C	0.0606	-0.0057	0.0284	0.8415
rs2357589	A	G	0.4643	-0.0051	0.0094	0.589
rs2357723	T	C	0.5027	0.0008	0.0094	0.9278
rs2357725	T	G	0.0674	-0.0098	0.0445	0.8258
rs235777	T	C	0.3207	-0.0048	0.0116	0.6813
rs2357842	A	G	0.0943	0.0007	0.0168	0.9687
rs2357843	A	C	0.5457	0.0043	0.0095	0.6511
rs2357865	T	G	0.5391	0.0043	0.0093	0.6431
rs2358110	A	G	0.0443	-0.0045	0.0246	0.8559
rs2358235	T	C	0.5033	-0.0219	0.0095	0.02121
rs2358325	T	C	0.9613	-0.0303	0.0285	0.2869
rs235854	A	C	0.5057	0.0041	0.0093	0.6575
rs2358547	A	G	0.3687	-0.009	0.0105	0.3894
rs2358750	T	G	0.1165	-0.005	0.0216	0.816
rs2358779	A	G	0.9582	-0.0423	0.0307	0.1688
rs2358884	A	C	0.0637	-0.0058	0.0207	0.778
rs2358908	A	G	0.0228	0.0067	0.0411	0.8707
rs2358910	T	G	0.4976	0.0063	0.0092	0.4957
rs2358944	A	G	0.8656	0.0196	0.0145	0.1755
rs2358963	T	C	0.5104	0.0076	0.0102	0.4543
rs235922	A	C	0.534	-0.006	0.0094	0.524
rs235936	A	G	0.5015	0.0084	0.0103	0.4154
rs235941	T	C	0.0224	0.0818	0.0458	0.07412
rs2359560	T	C	0.4497	-0.0025	0.0092	0.7837
rs2359605	A	G	0.0751	0.0177	0.0289	0.5404
rs2359644	T	C	0.5449	-0.0136	0.0108	0.2081
rs2359671	T	G	0.4372	-0.0052	0.0126	0.6818
rs2359692	T	G	0.5317	0.0043	0.0119	0.7185
rs2359851	T	C	0.4182	0.0054	0.0108	0.6195
rs2359855	T	C	0.0312	0.0259	0.0278	0.35
rs2359877	A	C	0.0882	0.0127	0.0164	0.4395
rs2359934	A	G	0.516	-0.0205	0.0095	0.03182
rs2359937	T	C	0.5136	-0.0111	0.0092	0.2269
rs2360053	T	C	0.5422	0.0077	0.0094	0.4128
rs2360158	T	C	0.0318	0.0087	0.0388	0.823
rs2360235	A	C	0.4825	0.0169	0.0091	0.06172
rs236064	A	G	0.94	-0.0009	0.0198	0.9625
rs2360644	A	G	0.4887	0.0091	0.0104	0.3782
rs2360805	T	C	0.4499	-0.0029	0.0096	0.7589
rs2360853	T	C	0.6308	0.013	0.0099	0.1916
rs2360993	T	C	0.9481	-0.0095	0.023	0.6781
rs2361005	T	C	0.0152	0.0679	0.0695	0.3283
rs2361168	A	G	0.487	-0.0014	0.0091	0.8781
rs2361262	T	C	0.9195	0.0069	0.0261	0.7928
rs2361284	T	C	0.1025	0.0005	0.0161	0.9753
rs2361313	A	G	0.5077	-0.0007	0.0087	0.935
rs2361699	A	G	0.652	0.0025	0.0101	0.8036
rs2361797	A	G	0.4411	0.0148	0.0095	0.1209
rs2361801	A	C	0.6064	-0.0121	0.0189	0.5222
rs236194	T	C	0.0871	-0.0094	0.0164	0.5647
rs2362104	A	C	0.5399	-0.0085	0.0103	0.4095
rs236230	A	G	0.4852	-0.0117	0.0094	0.2129
rs2362375	A	G	0.5055	-0.0152	0.0122	0.2116
rs2362435	T	C	0.5012	-0.0088	0.0092	0.3373
rs2362571	T	C	0.078	0.036	0.0184	0.05019
rs2362617	T	C	0.4855	-0.0121	0.009	0.18
rs2362758	A	C	0.4995	0.0092	0.0092	0.3165
rs2362760	A	G	0.9521	-0.0157	0.0271	0.5636
rs236280	T	C	0.0878	0.0189	0.0213	0.3758
rs2362809	T	C	0.8283	-0.0217	0.0159	0.1725
rs2362852	T	C	0.6234	0.0035	0.0096	0.7123
rs2362870	T	G	0.8166	-0.0066	0.0126	0.6016
rs2362899	A	G	0.0573	0.0205	0.0212	0.332
rs2363101	A	G	0.5325	0.007	0.0091	0.4436
rs236319	T	C	0.3793	0.0056	0.0102	0.5842
rs236320	A	G	0.1249	-0.0096	0.0164	0.5599
rs2363453	T	C	0.9216	-0.0022	0.017	0.8974
rs236360	T	C	0.5085	0.0133	0.0093	0.1545
rs2363704	T	C	0.0323	0.0228	0.0304	0.453
rs236374	A	C	0.4955	0.0037	0.009	0.683
rs2363979	A	G	0.5148	-0.0102	0.0096	0.29
rs236413	T	C	0.5053	0.0083	0.0101	0.4103
rs2364236	T	C	0.1147	0.016	0.0162	0.3214
rs2364309	T	C	0.477	-0.0048	0.0092	0.5985
rs2364548	A	C	0.5226	-0.0065	0.0093	0.4875
rs236461	A	G	0.496	-0.0027	0.0093	0.7735
rs2364873	A	G	0.4905	-0.0039	0.0092	0.6687
rs2364976	A	C	0.5673	-0.0019	0.0106	0.8551
rs236504	T	C	0.5394	0.0051	0.0092	0.5838
rs2365095	T	C	0.3165	0.0091	0.0169	0.5898
rs2365151	T	C	0.9316	0.0243	0.0265	0.3595
rs236517	T	C	0.0268	-0.0246	0.0319	0.4403
rs236523	A	C	0.5296	0.0199	0.0093	0.03167
rs236528	T	C	0.4962	0.0171	0.0093	0.06688
rs2365502	A	G	0.9502	-0.0046	0.0234	0.8429
rs2365675	A	G	0.8859	-0.02	0.0148	0.1781
rs2365682	A	G	0.4918	0.0014	0.0091	0.8755
rs2365685	T	G	0.6534	-0.0013	0.0108	0.9051
rs2365686	T	C	0.2299	0.0062	0.0217	0.7758
rs2365701	A	G	0.541	-0.0083	0.0119	0.4838
rs2365716	A	G	0.7316	-0.0107	0.0127	0.3995
rs236579	T	C	0.0958	0.0415	0.0245	0.08983
rs236580	T	C	0.0715	0.0119	0.0197	0.5459
rs2365941	T	C	0.9796	0.0032	0.0374	0.932
rs2366212	T	C	0.2508	0.0016	0.0145	0.9115
rs2366254	A	G	0.5062	0.0102	0.0093	0.2766
rs2366257	A	G	0.508	0.0051	0.009	0.5691
rs2366310	T	C	0.5097	0.0153	0.0092	0.09769
rs2366388	A	G	0.493	-0.0123	0.0093	0.1875
rs2366494	T	C	0.9656	-0.0312	0.0389	0.4222
rs2366585	T	G	0.5543	0.0037	0.0093	0.6924
rs236662	T	C	0.9126	0.0371	0.0428	0.3857
rs2366832	T	C	0.5075	0.0048	0.0097	0.6191
rs2366860	T	G	0.4852	-0.017	0.0092	0.0643
rs2366863	T	C	0.5239	0.0042	0.0094	0.6561
rs2366875	T	G	0.9136	-0.0219	0.0173	0.2055
rs2366879	T	C	0.4851	0.0174	0.0107	0.1031
rs2366898	T	G	0.5073	-0.0076	0.0119	0.5261
rs2366899	T	G	0.1486	-0.0285	0.0196	0.1454
rs2366906	A	G	0.4904	-0.0091	0.0095	0.3409
rs2366956	A	G	0.5258	0.0068	0.0092	0.4622
rs2367112	T	G	0.5122	-0.007	0.0099	0.4847
rs2367129	A	C	0.7365	-0.002	0.0122	0.8686
rs2367537	T	C	0.509	0.0129	0.0093	0.1675
rs2367549	A	G	0.934	0.0457	0.0271	0.09206
rs2367556	T	C	0.503	0.0115	0.0099	0.244
rs2367647	T	C	0.4833	-0.0176	0.0118	0.1367
rs236773	A	G	0.5064	-0.0065	0.0113	0.562
rs236774	T	C	0.0562	-0.0135	0.0249	0.5883
rs2367765	T	C	0.9652	0.0722	0.0352	0.04034
rs2367805	A	C	0.978	-0.0568	0.041	0.166
rs2367888	T	C	0.1013	-0.0131	0.0207	0.5274
rs2367986	A	G	0.9004	-0.0231	0.0158	0.1424
rs2368051	T	C	0.5319	0.0286	0.0095	0.002509
rs2368074	A	G	0.71	-0.0171	0.0147	0.2459
rs2368128	T	C	0.5135	-0.016	0.0091	0.07886
rs2368162	A	G	0.0411	-0.0102	0.0337	0.7624
rs2368233	A	G	0.5116	0.0017	0.0091	0.8483
rs2368321	T	C	0.4873	0.0045	0.0093	0.6299
rs2368367	T	C	0.507	-0.0022	0.0103	0.834
rs2368443	A	G	0.5485	0.0116	0.0095	0.2197
rs2368492	A	G	0.5793	0.0009	0.0102	0.9284
rs2368498	T	C	0.7657	-0.007	0.0189	0.7129
rs236852	A	C	0.4985	0.0048	0.0092	0.5996
rs236860	A	G	0.9476	-0.0103	0.0206	0.6154
rs236875	A	C	0.5108	0.0019	0.0101	0.8522
rs2368998	A	G	0.9548	-0.0302	0.0242	0.2126
rs2369048	T	C	0.0398	0.0507	0.0416	0.2233
rs2369118	A	G	0.4859	0.0076	0.0104	0.4681
rs2369203	T	C	0.286	0.02	0.0132	0.1305
rs236930	A	G	0.9628	-0.0479	0.0261	0.06618
rs236946	T	G	0.8108	-0.007	0.0134	0.5985
rs2369467	T	C	0.9766	-0.0606	0.0349	0.08278
rs2369608	T	C	0.0599	0.0101	0.0195	0.604
rs2369611	A	G	0.7104	-0.0102	0.0101	0.3113
rs2369761	A	G	0.9672	0.0838	0.0377	0.0262
rs2369763	T	C	0.5123	0.0061	0.0091	0.5036
rs2369856	A	G	0.5218	0.0095	0.0087	0.2758
rs2370159	T	C	0.9215	0.008	0.0178	0.6527
rs2370247	T	G	0.5109	-0.0027	0.0092	0.7692
rs2370413	T	C	0.5387	-0.0203	0.0091	0.02615
rs2370736	A	C	0.0953	-0.0133	0.0161	0.4084
rs237076	A	G	0.8517	-0.0316	0.0239	0.1861
rs2370838	A	C	0.9859	-0.1601	0.0734	0.02916
rs2370876	A	G	0.9535	0.0136	0.0257	0.5979
rs2370985	A	G	0.4974	-0.0153	0.0091	0.09195
rs237101	A	G	0.7089	-0.0074	0.0108	0.4952
rs2371237	T	C	0.6461	-0.0012	0.0095	0.8979
rs2371266	A	C	0.4003	0.0229	0.0125	0.06738
rs2371276	T	C	0.4891	0.0001	0.0093	0.9946
rs2371310	A	G	0.7087	-0.0018	0.0132	0.8916
rs2371358	T	C	0.484	-0.0072	0.01	0.4703
rs2371444	T	C	0.4998	-0.002	0.0092	0.8311
rs237148	T	G	0.4811	0.0129	0.0093	0.1664
rs2371510	T	C	0.0212	-0.0357	0.043	0.4065
rs2371512	T	G	0.4984	-0.0052	0.0091	0.5703
rs237157	T	C	0.0199	-0.0032	0.0372	0.9304
rs2371603	A	G	0.9859	0.0055	0.0676	0.935
rs2371690	T	G	0.336	-0.0084	0.0108	0.439
rs2371833	A	G	0.5151	0.0154	0.0096	0.1098
rs2371936	T	G	0.8123	-0.0004	0.0122	0.9763
rs2371997	T	C	0.5235	0.0188	0.0093	0.04391
rs237229	A	G	0.4759	0.0194	0.0104	0.06272
rs237231	A	C	0.8555	0.002	0.0162	0.8992
rs2372474	A	G	0.4927	0.0094	0.0092	0.3074
rs2372547	A	G	0.4741	-0.0016	0.0093	0.8647
rs2372662	T	G	0.0411	0.04	0.0272	0.1418
rs2372813	A	C	0.0716	0.0315	0.0239	0.188
rs237282	A	G	0.8247	0.0018	0.0196	0.9283
rs2372845	T	C	0.4957	0.0105	0.0092	0.2561
rs2372914	T	C	0.5124	0.006	0.0096	0.5296
rs2372946	A	G	0.5908	0.0085	0.0093	0.3594
rs2373000	T	C	0.4062	0.0073	0.0097	0.4506
rs2373078	T	C	0.1063	0.0202	0.0149	0.1735
rs237308	A	G	0.9442	-0.0134	0.0379	0.7239
rs2373248	A	G	0.5065	0.0368	0.0102	0.0003024
rs2373256	A	C	0.4675	-0.0005	0.0092	0.9605
rs2373436	A	G	0.0258	0.0164	0.0598	0.7837
rs237352	A	G	0.984	-0.0765	0.0663	0.2486
rs2373552	A	G	0.7046	-0.0003	0.0115	0.9789
rs2373693	A	G	0.4703	0.0049	0.0093	0.5984
rs2373750	A	C	0.0463	-0.0077	0.0287	0.7891
rs2373929	A	G	0.445	-0.0092	0.0093	0.3231
rs2374005	A	C	0.976	-0.0531	0.0455	0.2438
rs237414	A	G	0.6946	0.0027	0.0133	0.8372
rs237423	A	G	0.4687	0.0003	0.009	0.9715
rs2374433	T	C	0.5818	-0.0125	0.0099	0.2046
rs2374539	A	G	0.4974	-0.0148	0.0092	0.1086
rs2374549	A	G	0.4948	-0.0035	0.0093	0.7062
rs237469	T	C	0.5191	-0.0041	0.0095	0.6644
rs2374705	T	G	0.509	0.0013	0.0093	0.8897
rs237472	A	C	0.9354	0.0064	0.0189	0.7344
rs2374952	A	G	0.5714	0.0003	0.0093	0.974
rs2374954	A	C	0.023	-0.021	0.0384	0.5847
rs2375088	A	G	0.4558	0.0104	0.0093	0.2628
rs2375256	A	G	0.438	0.0086	0.0092	0.3507
rs2375257	A	G	0.5235	0.0102	0.0095	0.2796
rs2375516	A	G	0.8526	-0.0061	0.013	0.6405
rs2375592	A	G	0.4349	0.0149	0.01	0.135
rs2375673	T	C	0.4548	-0.0063	0.0093	0.4981
rs2375828	A	C	0.5458	-0.0068	0.0098	0.4867
rs2375889	T	C	0.8208	0.0049	0.0153	0.7498
rs237594	T	G	0.9686	-0.0577	0.0427	0.1766
rs2375994	T	C	0.5982	0.0082	0.0094	0.3807
rs2376066	A	C	0.2064	0.0171	0.0131	0.1901
rs237622	T	C	0.8672	0.0174	0.014	0.214
rs237625	T	G	0.814	-0.0005	0.0129	0.969
rs2376343	A	C	0.9633	-0.0019	0.0256	0.9423
rs2376452	T	C	0.9565	-0.0093	0.0253	0.7123
rs2376465	T	G	0.5454	0.0122	0.0139	0.383
rs2376554	T	C	0.5677	-0.0078	0.0117	0.5045
rs2376741	A	G	0.4796	-0.0128	0.0092	0.1632
rs2376765	A	C	0.0284	0.0246	0.0458	0.5911
rs2376846	T	C	0.013	0.0204	0.0677	0.7629
rs237689	A	G	0.5308	-0.0133	0.0093	0.1532
rs2376905	A	C	0.034	-0.0037	0.0337	0.9119
rs2377024	T	G	0.8401	-0.0055	0.0134	0.6799
rs2377030	T	C	0.4984	-0.0048	0.0094	0.6133
rs2377040	A	G	0.9136	0.0029	0.0196	0.8839
rs2377110	T	C	0.5184	-0.0163	0.0085	0.055
rs2377114	A	C	0.083	0.0413	0.0217	0.0573
rs2377298	A	G	0.6494	-0.0146	0.0107	0.1726
rs2377342	A	G	0.5781	-0.0025	0.0138	0.857
rs2377343	T	C	0.3971	-0.0207	0.0103	0.04537
rs2377419	A	G	0.4748	0.0011	0.0094	0.9093
rs2377426	A	G	0.7423	0.0083	0.0127	0.5108
rs2377444	T	C	0.6987	0.0084	0.0102	0.4097
rs2377527	T	G	0.2032	0.0132	0.0117	0.2603
rs2377560	A	C	0.8346	0.0174	0.0151	0.2502
rs2377620	A	G	0.0473	-0.0428	0.0287	0.1354
rs2377774	T	C	0.0162	-0.1673	0.062	0.007003
rs2377821	A	G	0.0216	0.013	0.0363	0.7202
rs237784	T	C	0.541	0.0099	0.01	0.3244
rs2377877	T	C	0.9458	0.0296	0.0233	0.2034
rs2377892	A	G	0.0344	-0.0127	0.0437	0.7709
rs2377898	A	G	0.4732	0.0154	0.0098	0.1161
rs2378062	A	G	0.4998	0.0093	0.0093	0.3141
rs2378222	A	G	0.0165	0.1136	0.0633	0.07279
rs2378246	A	C	0.0442	-0.0232	0.0245	0.344
rs2378303	A	C	0.4466	0.0115	0.0094	0.2206
rs2378478	T	G	0.9809	-0.0456	0.0412	0.2691
rs237864	T	C	0.1237	0.0175	0.0165	0.2903
rs237866	T	C	0.4371	0.0066	0.0098	0.5031
rs237867	T	C	0.0447	0.0262	0.0265	0.3221
rs237872	T	C	0.5115	-0.0046	0.0095	0.6292
rs2378778	A	G	0.5079	-0.0005	0.0091	0.959
rs2378789	T	G	0.599	-0.0032	0.0096	0.7395
rs237888	T	C	0.9363	0.0111	0.0201	0.5812
rs2378907	A	G	0.9782	-0.0296	0.05	0.5532
rs237891	T	C	0.5491	0.0007	0.0122	0.9564
rs2379147	A	G	0.0983	-0.0012	0.0175	0.9462
rs237921	A	C	0.6232	0.01	0.0176	0.5707
rs2379212	A	G	0.9511	-0.0257	0.0311	0.4076
rs2379239	A	G	0.0362	-0.0434	0.0331	0.1902
rs2379249	T	G	0.9181	-0.0185	0.0279	0.5075
rs2379618	A	G	0.6961	0.0153	0.0116	0.1885
rs2380180	A	G	0.1806	0.0287	0.0187	0.1244
rs238020	A	G	0.971	-0.1027	0.0311	0.0009596
rs238035	T	C	0.5015	-0.0135	0.0092	0.1442
rs2380625	A	G	0.9319	-0.008	0.0207	0.6996
rs2380644	T	C	0.0193	0.0295	0.0501	0.5558
rs2380673	A	G	0.9889	-0.0883	0.0674	0.1904
rs2380712	A	G	0.453	0.0048	0.0132	0.7171
rs238075	A	G	0.0748	0.01	0.0213	0.6384
rs2380883	T	G	0.5132	-0.0187	0.0092	0.0413
rs2380897	T	C	0.9802	0.0158	0.0498	0.7502
rs238112	A	G	0.2716	-0.0075	0.0136	0.5842
rs238113	T	C	0.7893	0.0244	0.0128	0.05725
rs2381212	A	C	0.9406	-0.0215	0.0208	0.3032
rs238126	A	G	0.4813	0.0068	0.0106	0.5241
rs238135	T	C	0.6902	-0.0085	0.0106	0.4217
rs2381350	T	G	0.8264	-0.0108	0.0257	0.6738
rs2381365	T	C	0.9587	-0.0059	0.0262	0.8227
rs238146	A	G	0.4925	-0.0089	0.0102	0.3836
rs2381495	A	C	0.9704	0.0422	0.0425	0.3217
rs2381505	T	C	0.4753	-0.0147	0.0093	0.114
rs2381581	A	G	0.5559	0.0129	0.0096	0.1787
rs2381585	A	G	0.4985	-0.0099	0.0092	0.2831
rs238161	A	G	0.0202	0.0981	0.0387	0.01119
rs2381884	T	C	0.9667	-0.0074	0.0298	0.8029
rs2381969	A	C	0.4855	-0.0052	0.0093	0.5717
rs2381997	A	C	0.4222	0.0093	0.0094	0.3247
rs2382012	A	G	0.4529	0.0162	0.0083	0.05133
rs2382022	A	G	0.129	-0.0142	0.0145	0.3282
rs2382072	T	C	0.4856	-0.0095	0.0097	0.3282
rs2382245	T	C	0.6918	-0.0063	0.0104	0.5403
rs2382326	T	G	0.058	0.0491	0.0218	0.02411
rs2382418	T	G	0.1324	-0.0089	0.018	0.6223
rs2382501	T	C	0.1383	-0.0005	0.0138	0.973
rs2382623	T	G	0.4236	-0.0159	0.0092	0.08295
rs2382722	A	G	0.5539	-0.0119	0.0093	0.2016
rs2382838	A	G	0.0352	-0.0213	0.0282	0.4496
rs2382839	T	C	0.4488	-0.031	0.0168	0.06571
rs2382841	T	C	0.9634	0.0252	0.0299	0.3995
rs238286	A	C	0.4649	0.0084	0.0104	0.416
rs238287	T	C	0.9681	-0.0388	0.0351	0.2684
rs2383025	T	C	0.558	-0.0076	0.0105	0.4694
rs2383053	T	G	0.4776	-0.013	0.0105	0.2151
rs2383096	A	G	0.4321	0.0078	0.0093	0.4025
rs2383156	A	G	0.5638	-0.0194	0.0093	0.03633
rs2383198	T	C	0.6729	-0.0138	0.0101	0.1691
rs2383251	T	C	0.6662	0.0106	0.01	0.2868
rs2383268	A	C	0.4707	0.0005	0.0093	0.9576
rs2383325	T	C	0.8482	0.014	0.0142	0.3259
rs2383326	A	G	0.5325	0.0008	0.0097	0.9359
rs2383347	T	G	0.1076	0.0021	0.0169	0.8999
rs2383400	A	G	0.4723	-0.0005	0.0098	0.9556
rs2383409	T	C	0.9737	-0.0159	0.038	0.6752
rs2383615	T	C	0.4982	-0.0016	0.0092	0.8601
rs2383968	A	C	0.5029	-0.008	0.0092	0.3824
rs238401	T	G	0.9862	-0.0006	0.061	0.9922
rs2384099	A	G	0.4514	-0.004	0.0118	0.7378
rs2384130	A	C	0.4538	-0.0026	0.0092	0.7748
rs2384141	A	C	0.1374	0.0231	0.0185	0.211
rs2384200	A	G	0.9772	0.0146	0.033	0.6579
rs2384349	T	C	0.5264	-0.0122	0.0091	0.1797
rs2384711	T	C	0.9848	0.0072	0.0597	0.9043
rs2384851	A	G	0.4574	0.0097	0.0107	0.3631
rs2384929	T	C	0.4989	-0.0201	0.0103	0.05061
rs2385114	T	C	0.4869	0.0001	0.0093	0.9876
rs2385119	A	C	0.4531	-0.0193	0.0101	0.05646
rs2385174	T	C	0.4911	0.0073	0.0102	0.476
rs2385313	A	G	0.4806	0.0023	0.0094	0.8106
rs2385315	A	G	0.494	-0.0139	0.0093	0.1343
rs238541	A	G	0.029	-0.0216	0.0344	0.5301
rs2385576	T	G	0.4641	-0.0073	0.0093	0.4308
rs2385599	A	G	0.0198	-0.0546	0.046	0.2352
rs2385612	T	C	0.6682	-0.0226	0.0135	0.09296
rs2385686	A	G	0.5157	0.0091	0.0098	0.3565
rs2385689	T	G	0.7209	0.0018	0.0107	0.8673
rs238577	T	C	0.6023	-0.0069	0.01	0.486
rs2385786	A	G	0.4675	-0.006	0.0092	0.5142
rs2386115	T	G	0.9598	-0.019	0.0288	0.5087
rs2386232	T	C	0.5093	-0.0008	0.0091	0.933
rs2386262	T	C	0.5435	-0.0032	0.0117	0.7836
rs238630	A	G	0.0891	-0.0156	0.0164	0.3415
rs2386434	A	G	0.601	0.0011	0.0148	0.9391
rs2386522	T	C	0.4925	-0.0034	0.0093	0.7131
rs2386571	A	C	0.4403	0.0091	0.0092	0.3233
rs2386819	A	C	0.9561	0.0593	0.0314	0.05865
rs2386823	T	C	0.7232	0.0148	0.0141	0.2934
rs2386824	A	G	0.0637	0.0197	0.0276	0.4752
rs2386885	T	C	0.5873	-0.0224	0.0098	0.02271
rs2386946	A	G	0.184	-0.0182	0.0132	0.1694
rs2387059	A	G	0.5488	-0.0113	0.0093	0.2239
rs2387084	T	G	0.6905	0.005	0.0129	0.6969
rs2387181	A	C	0.4949	-0.0197	0.0108	0.06898
rs2387207	T	C	0.4366	-0.0096	0.0107	0.3721
rs2387579	A	G	0.5409	-0.0008	0.012	0.9502
rs2387638	A	G	0.8886	-0.002	0.0199	0.9208
rs2387687	T	G	0.5193	0.0011	0.0093	0.9096
rs2387867	A	G	0.5783	-0.004	0.0094	0.6684
rs2388012	A	G	0.0179	0.031	0.0466	0.5059
rs2388030	T	C	0.8122	0.0128	0.0118	0.2766
rs2388153	T	C	0.9774	0.0973	0.0659	0.1395
rs2388154	A	G	0.5944	-0.0024	0.0117	0.8382
rs2388191	T	C	0.4836	-0.0132	0.0092	0.1529
rs2388257	T	C	0.397	0.0055	0.0099	0.579
rs2388410	A	G	0.9644	0.0294	0.0331	0.3736
rs2388493	T	C	0.4888	0.003	0.0091	0.7396
rs2388848	T	C	0.4848	0.0036	0.0091	0.6872
rs238896	A	G	0.4841	0.0007	0.0106	0.9467
rs2388965	T	C	0.1009	-0.0045	0.0181	0.8033
rs2389127	A	G	0.5326	0.0071	0.0092	0.4429
rs2389262	A	G	0.9492	-0.0428	0.0232	0.06531
rs2389337	T	G	0.4937	0.002	0.0092	0.831
rs2389363	A	G	0.9378	-0.0323	0.0196	0.09955
rs2389407	T	C	0.5051	-0.0019	0.009	0.8373
rs238947	T	C	0.965	-0.0054	0.0356	0.8788
rs238952	T	C	0.0579	0.0099	0.0217	0.6474
rs2389748	T	C	0.0395	0.023	0.0241	0.3392
rs2389779	T	C	0.9596	-0.004	0.0326	0.9025
rs2389925	A	G	0.8631	0.011	0.0135	0.4143
rs238993	T	C	0.0669	-0.016	0.0209	0.4419
rs2390006	T	G	0.4962	0.0148	0.0091	0.1052
rs2390015	A	C	0.5171	0.011	0.0095	0.2503
rs2390030	A	G	0.9602	0.0119	0.0299	0.6902
rs2390034	T	C	0.4763	-0.0082	0.0102	0.4195
rs2390080	T	C	0.4934	-0.0109	0.0094	0.2449
rs2390134	A	G	0.0314	0.0023	0.0278	0.9341
rs2390260	T	C	0.8189	0.0039	0.0199	0.8468
rs2390336	A	G	0.9737	0.0252	0.0314	0.4221
rs2390352	T	C	0.9547	0.0234	0.0231	0.3106
rs2390495	A	G	0.0452	0.0271	0.0307	0.3778
rs2390626	A	C	0.4856	0.0255	0.0127	0.04462
rs239066	A	C	0.501	0.0102	0.0094	0.273
rs239070	A	C	0.8453	-0.0051	0.0142	0.7201
rs239088	T	C	0.3661	0.0187	0.0108	0.08319
rs2390914	A	G	0.6098	-0.0038	0.0099	0.7045
rs2390984	A	G	0.0312	-0.0658	0.0297	0.02654
rs2391033	A	C	0.4885	0.0018	0.0103	0.8639
rs2391232	T	C	0.5676	0.0021	0.011	0.8513
rs2391244	A	C	0.0366	-0.0879	0.0496	0.07604
rs2391340	T	G	0.4762	0.0105	0.0099	0.2856
rs2391383	T	G	0.9301	-0.0096	0.0183	0.5982
rs2391423	T	C	0.4288	0.0074	0.0094	0.4335
rs2391599	A	G	0.0133	-0.0586	0.0875	0.5027
rs2391627	T	G	0.4827	-0.0044	0.0093	0.6336
rs2391643	A	C	0.4968	0.0053	0.0091	0.5589
rs2391705	A	G	0.4813	0.0156	0.0104	0.1354
rs2391776	T	C	0.8378	0.0323	0.0152	0.0339
rs2391784	A	G	0.5177	-0.0106	0.0095	0.2667
rs2391813	T	C	0.0157	0.042	0.0539	0.4363
rs2391870	A	G	0.6318	-0.0074	0.0096	0.4406
rs2391937	A	C	0.036	-0.0105	0.0318	0.7407
rs2392185	A	G	0.9277	-0.0359	0.0219	0.1008
rs239220	A	C	0.9426	0.0383	0.0205	0.06135
rs2392244	T	G	0.746	-0.0173	0.0115	0.1309
rs2392246	T	C	0.5145	0.0049	0.0088	0.5775
rs2392454	A	G	0.8614	0.0037	0.0135	0.7857
rs2392477	T	C	0.6462	0.0197	0.0096	0.03942
rs2392482	A	G	0.9792	-0.0061	0.0587	0.9171
rs2392498	A	C	0.5239	-0.0084	0.0117	0.4684
rs2392766	T	C	0.5079	0.0029	0.0089	0.7463
rs2392852	A	G	0.0253	-0.0562	0.0439	0.2002
rs2392858	T	C	0.3674	-0.0028	0.0115	0.8108
rs2393126	T	C	0.9612	-0.0278	0.0333	0.4035
rs239315	A	G	0.9473	-0.0062	0.0216	0.7754
rs2393175	T	G	0.0497	-0.0208	0.0218	0.3406
rs2393296	A	G	0.5042	-0.0138	0.0091	0.1321
rs239336	T	C	0.5146	0.0107	0.0094	0.2542
rs2393392	A	G	0.5702	-0.0116	0.0093	0.2135
rs2393526	A	G	0.6062	-0.01	0.0095	0.2947
rs239358	A	G	0.4901	0.0148	0.0094	0.1148
rs2393779	A	G	0.0265	0.0279	0.0326	0.3913
rs2393889	A	G	0.0457	0.016	0.0233	0.492
rs2393915	A	C	0.511	0.0038	0.0091	0.6801
rs2394049	A	G	0.5994	0.0027	0.0093	0.7675
rs2394053	T	C	0.0153	0.0137	0.054	0.7999
rs2394105	A	C	0.3799	0.0167	0.011	0.1297
rs2394219	T	G	0.6637	0.0037	0.0118	0.7523
rs2394867	T	C	0.0929	0.006	0.0346	0.8624
rs239495	A	G	0.4916	-0.014	0.0093	0.1305
rs239509	A	G	0.0809	-0.0304	0.0179	0.08954
rs239522	T	C	0.3625	-0.0185	0.0096	0.05451
rs2395501	A	G	0.5037	0.0016	0.0091	0.8573
rs2395624	A	G	0.97	-0.0304	0.029	0.2955
rs2395673	T	C	0.4793	-0.004	0.0097	0.6805
rs2395699	A	G	0.5116	-0.0215	0.0092	0.01963
rs2395925	T	C	0.4959	0.0153	0.0093	0.09893
rs2396108	A	G	0.5177	-0.001	0.0102	0.9212
rs2396180	T	C	0.5547	-0.0023	0.0094	0.8089
rs2396210	A	C	0.4368	-0.0066	0.0094	0.4842
rs239622	A	C	0.4853	-0.0059	0.0095	0.5356
rs2396248	A	G	0.9799	-0.0383	0.0535	0.4737
rs239625	T	C	0.5163	-0.001	0.009	0.9147
rs2396258	A	G	0.5827	0.0113	0.0096	0.2392
rs2396357	A	C	0.5096	-0.0044	0.0091	0.6269
rs2396434	T	G	0.5038	-0.0173	0.0091	0.05644
rs2396453	A	G	0.4295	-0.0087	0.0097	0.3671
rs2396506	A	G	0.0545	0.0248	0.0243	0.3076
rs2396606	A	G	0.495	-0.0059	0.0094	0.5291
rs2396991	A	G	0.0336	-0.0178	0.0379	0.6381
rs2397223	T	C	0.5006	0.0002	0.0092	0.9848
rs2397445	T	C	0.4146	-0.0023	0.0093	0.8048
rs2397701	T	C	0.5109	-0.0109	0.0097	0.2618
rs2398235	A	G	0.4385	0.0139	0.0098	0.1545
rs2398237	A	G	0.4768	-0.0031	0.0099	0.7506
rs2398245	A	G	0.5294	0.0074	0.0091	0.4176
rs2398252	A	G	0.0493	-0.0085	0.0228	0.7078
rs2398513	T	C	0.4478	-0.0073	0.0095	0.4394
rs2398521	T	C	0.5033	-0.0073	0.0108	0.5008
rs2398541	A	G	0.4699	-0.0029	0.0099	0.7666
rs2398646	T	C	0.0174	0.0351	0.0543	0.5175
rs2398688	T	C	0.6426	-0.0021	0.0096	0.8274
rs2398789	A	C	0.9057	0.0288	0.0318	0.3655
rs2398793	T	C	0.51	-0.0039	0.0108	0.7163
rs2399105	T	C	0.7359	-0.0044	0.0107	0.682
rs2399109	A	G	0.0731	0.0522	0.0245	0.03288
rs239918	A	C	0.5233	-0.0044	0.0092	0.63
rs2399258	A	G	0.5771	-0.0205	0.0092	0.02557
rs2399327	T	C	0.9001	0.0166	0.0159	0.2958
rs239935	A	G	0.5245	0	0.0094	0.9976
rs2399363	T	C	0.4856	-0.0136	0.0098	0.1641
rs239950	A	G	0.802	0.0315	0.0165	0.05534
rs2399601	A	C	0.0235	-0.0068	0.0376	0.8557
rs2399651	A	G	0.0892	-0.0328	0.0196	0.09325
rs2399666	T	C	0.984	0.0515	0.0545	0.3444
rs239975	T	C	0.0184	0.0674	0.0383	0.07845
rs239989	T	C	0.906	0.0242	0.0162	0.1351
rs2399907	T	C	0.3261	0.0191	0.0126	0.1318
rs2400218	T	C	0.0356	0.0411	0.038	0.2786
rs2400228	T	C	0.57	-0.0064	0.0095	0.5043
rs2400545	A	G	0.527	-0.0157	0.0091	0.08604
rs2400641	T	C	0.5675	-0.004	0.0092	0.6675
rs2400785	T	C	0.5074	-0.0061	0.0093	0.512
rs2401081	T	C	0.7796	0.0232	0.0122	0.0576
rs2401114	T	C	0.2723	-0.0177	0.0218	0.4167
rs2401889	A	G	0.5104	0.0041	0.0131	0.753
rs2402093	T	C	0.0308	0.0408	0.0314	0.1939
rs2402170	A	C	0.5118	-0.0046	0.0095	0.6297
rs2402172	A	C	0.8317	-0.0164	0.0132	0.2157
rs2402226	T	C	0.5229	-0.013	0.0094	0.1665
rs2402279	A	G	0.5804	0.0093	0.0112	0.4087
rs2402469	T	C	0.9863	-0.0163	0.0653	0.8033
rs2402494	A	G	0.0164	-0.0964	0.055	0.07946
rs2402522	T	G	0.7509	0.013	0.0108	0.2288
rs2402730	A	G	0.969	0.0001	0.0284	0.9979
rs2402797	T	C	0.5153	-0.0109	0.0092	0.2343
rs2402823	T	C	0.0183	0.0177	0.0405	0.6628
rs2403059	A	G	0.5167	0.0092	0.0098	0.351
rs240309	A	G	0.9746	-0.0097	0.033	0.7678
rs2403364	T	G	0.5065	0.0075	0.0093	0.4223
rs2403531	A	G	0.8464	-0.009	0.0148	0.5432
rs2403568	T	C	0.4976	-0.0002	0.0108	0.984
rs2403580	T	C	0.0202	0.0946	0.0365	0.009562
rs2403715	A	G	0.5275	0.0117	0.0093	0.2078
rs2403778	T	C	0.5492	-0.0094	0.0092	0.3052
rs2403806	T	C	0.4564	-0.03	0.0097	0.001945
rs2403986	T	C	0.6165	0.009	0.0095	0.3424
rs2404001	T	C	0.1947	-0.0145	0.0121	0.2286
rs2404213	A	G	0.4151	-0.0132	0.0127	0.2991
rs2404302	T	C	0.218	-0.0155	0.0159	0.3278
rs2404331	A	G	0.9556	0.0153	0.025	0.5421
rs2404389	T	C	0.924	0.0327	0.0188	0.08227
rs2404665	A	G	0.8721	-0.0191	0.0165	0.2469
rs240483	T	C	0.4726	0.0071	0.0098	0.4704
rs2404866	A	G	0.6101	-0.0021	0.0095	0.8276
rs2404949	A	G	0.0336	0.0105	0.0293	0.7209
rs240495	T	C	0.8988	0.0202	0.0172	0.2404
rs2404961	A	G	0.4455	0.0021	0.0095	0.8212
rs2405364	T	C	0.9833	0.007	0.0508	0.8899
rs2405383	A	G	0.9843	-0.0255	0.0475	0.5909
rs240541	A	G	0.5802	-0.0005	0.0095	0.9557
rs240542	T	C	0.4531	-0.0072	0.0094	0.4455
rs2405425	T	C	0.0164	-0.0096	0.0518	0.8537
rs2405908	A	G	0.617	-0.0023	0.0096	0.8149
rs2406174	T	C	0.4943	0.0125	0.0102	0.2207
rs2406196	T	C	0.4387	0.014	0.0097	0.1508
rs2406242	T	G	0.0257	-0.0435	0.0358	0.2247
rs2406280	T	C	0.5046	-0.0041	0.0092	0.6524
rs2406341	A	G	0.5053	-0.0078	0.0092	0.3959
rs240642	T	G	0.4871	-0.0125	0.01	0.2116
rs2406478	T	C	0.0458	-0.0277	0.0297	0.3507
rs2406583	A	C	0.5129	0.0054	0.0097	0.5791
rs2406726	T	C	0.5558	-0.0104	0.0092	0.2566
rs240684	A	G	0.5489	0.0082	0.0115	0.4754
rs2407041	A	G	0.9199	-0.0044	0.0183	0.8103
rs2407137	T	C	0.5538	-0.0198	0.0095	0.03613
rs240731	T	C	0.3758	-0.0039	0.013	0.7629
rs240732	A	G	0.0299	-0.0435	0.039	0.2653
rs240735	T	C	0.3106	-0.0141	0.0103	0.1677
rs2407601	A	G	0.5249	0.0004	0.0093	0.9628
rs240763	T	C	0.4707	0.0048	0.0106	0.6529
rs2407757	T	C	0.1074	0.0316	0.0167	0.05845
rs2407940	T	C	0.5108	-0.0045	0.0095	0.6364
rs2408108	A	G	0.5186	-0.005	0.0096	0.6008
rs2408109	A	G	0.8435	-0.0111	0.0133	0.4026
rs240817	T	C	0.551	-0.0124	0.0099	0.2082
rs240823	A	G	0.5006	0.0008	0.0092	0.9289
rs2408307	A	G	0.5539	-0.0084	0.0108	0.4367
rs2408343	T	C	0.0184	-0.0603	0.0433	0.1641
rs2408454	A	G	0.4562	0.0155	0.0097	0.1114
rs2408461	T	C	0.471	-0.017	0.0092	0.06319
rs2408466	A	G	0.4964	0.0244	0.0095	0.009953
rs2408701	T	G	0.5123	0.0004	0.0097	0.9656
rs240877	T	C	0.4937	-0.0081	0.0094	0.3897
rs2408876	T	C	0.6064	-0.0107	0.0106	0.3105
rs2408917	A	C	0.9391	0.024	0.0526	0.6483
rs2408976	T	C	0.4787	-0.0158	0.0115	0.1697
rs2408982	T	C	0.4974	-0.0112	0.0101	0.2653
rs2409426	T	C	0.0222	0.0163	0.0352	0.6437
rs2409485	T	G	0.5264	0.0062	0.0093	0.5052
rs2409571	A	G	0.502	-0.0044	0.0092	0.6313
rs2409688	A	G	0.7113	-0.013	0.0106	0.2188
rs2409703	T	C	0.9229	-0.0015	0.0204	0.9432
rs2409751	T	C	0.5549	0.0188	0.017	0.2708
rs2409752	T	G	0.0723	-0.0289	0.0279	0.3004
rs2409870	T	C	0.4586	0.0096	0.0097	0.3236
rs2410053	T	C	0.0506	0.0003	0.0272	0.9921
rs2410081	A	C	0.0197	-0.0052	0.0635	0.9352
rs2410234	T	C	0.4071	0.0115	0.0136	0.3998
rs2410253	A	C	0.9694	0.0313	0.0365	0.3913
rs2410288	A	G	0.4922	-0.0033	0.0095	0.7286
rs2410417	A	C	0.4924	-0.0078	0.0092	0.3998
rs2410437	A	C	0.5204	-0.0082	0.0102	0.4199
rs2410498	T	C	0.4922	-0.0036	0.0091	0.6907
rs2410790	A	G	0.5414	0.002	0.012	0.8679
rs2410817	A	G	0.0264	0.0291	0.0329	0.3778
rs2410878	A	G	0.5602	0.0084	0.0107	0.4305
rs2410982	A	G	0.5975	-0.0001	0.0113	0.9936
rs2411332	A	G	0.4901	-0.0264	0.0092	0.004359
rs2411333	A	G	0.9106	-0.0065	0.0235	0.7807
rs241137	T	C	0.0219	0.013	0.0406	0.7479
rs241160	A	G	0.5107	-0.0084	0.0091	0.3586
rs2411873	T	C	0.4782	0.0033	0.0093	0.7251
rs2411923	T	C	0.3368	-0.0029	0.0116	0.8043
rs2412023	A	C	0.572	0.0114	0.01	0.2558
rs2412030	T	C	0.4713	0.0105	0.0093	0.2588
rs2412212	T	C	0.0148	-0.0215	0.0494	0.6637
rs241234	A	G	0.4885	-0.0103	0.01	0.3036
rs2412432	A	G	0.4818	0.0197	0.0099	0.04681
rs2412467	T	C	0.0379	0.0225	0.0258	0.3841
rs2412473	T	C	0.056	0.0035	0.0208	0.8644
rs2412611	T	G	0.7519	-0.0247	0.0112	0.02681
rs2412710	A	G	0.0265	0.0717	0.032	0.02516
rs2412892	A	C	0.4957	0.016	0.0093	0.08636
rs2412932	T	C	0.0236	0.0079	0.0343	0.8187
rs2412934	T	C	0.4394	0.0074	0.0093	0.4254
rs241313	A	G	0.7837	-0.0307	0.0123	0.01279
rs241315	T	C	0.8261	-0.0082	0.0127	0.5208
rs2413183	A	G	0.0146	-0.0183	0.0779	0.8141
rs2413194	T	C	0.8846	-0.0156	0.0146	0.2853
rs2413209	A	G	0.4907	-0.0182	0.0097	0.05908
rs2413245	A	G	0.9384	0.0173	0.0242	0.4748
rs2413283	T	C	0.0551	0.0079	0.0226	0.7257
rs2413422	A	G	0.5067	-0.0122	0.0095	0.2004
rs2413844	T	C	0.5782	-0.0101	0.0093	0.2757
rs2413976	A	C	0.4964	-0.0064	0.0094	0.4932
rs2414020	A	G	0.4941	-0.0022	0.0092	0.8093
rs2414180	T	G	0.4774	-0.0264	0.0093	0.004542
rs2414192	A	G	0.5073	0.0012	0.0085	0.8851
rs241436	A	G	0.5402	0.0215	0.01	0.03265
rs2414434	T	C	0.0266	0.0565	0.0305	0.06395
rs2414450	T	C	0.5766	-0.0294	0.0093	0.001572
rs2414681	A	C	0.4911	0.0137	0.0092	0.1369
rs2414685	A	C	0.5449	-0.0017	0.0104	0.867
rs2414901	A	G	0.5826	0.0065	0.0093	0.4837
rs2415032	A	C	0.5458	-0.01	0.0089	0.2572
rs2415062	A	G	0.4256	-0.0013	0.0094	0.8916
rs2415355	A	C	0.5037	-0.0187	0.0092	0.04102
rs241546	T	C	0.1523	-0.0107	0.0132	0.4176
rs241562	T	C	0.4831	0.006	0.0093	0.5222
rs2415892	A	G	0.5454	-0.0005	0.0095	0.9575
rs2415920	A	C	0.9555	-0.0281	0.0307	0.36
rs2416006	T	C	0.9781	0.0017	0.0372	0.9628
rs241602	T	C	0.4817	-0.0008	0.0095	0.9322
rs2416078	T	G	0.5018	-0.0117	0.0092	0.2028
rs2416531	T	G	0.0235	-0.0669	0.0406	0.09911
rs2416737	A	G	0.441	-0.0114	0.0102	0.2606
rs2416891	A	G	0.204	0.0238	0.0115	0.03892
rs2416895	T	C	0.0594	-0.0263	0.0288	0.3599
rs241693	T	C	0.5396	-0.0144	0.0095	0.1285
rs2416994	A	G	0.6456	0.0045	0.0096	0.636
rs2417040	A	C	0.982	-0.0079	0.077	0.918
rs2417140	A	G	0.7493	0.0109	0.0149	0.4653
rs2417202	A	G	0.9308	0.0047	0.0215	0.8261
rs2417315	A	G	0.501	0.0058	0.0092	0.5308
rs2417373	A	G	0.9787	0.0161	0.0353	0.6482
rs2417437	T	C	0.5078	-0.0135	0.0093	0.147
rs2417680	T	G	0.8911	-0.0175	0.015	0.2424
rs2417686	T	C	0.4545	0.0089	0.0092	0.3362
rs2417866	T	C	0.5072	0.0068	0.0088	0.4373
rs2417997	T	C	0.5474	-0.0134	0.0104	0.197
rs241805	A	G	0.0844	-0.0057	0.0173	0.7396
rs2418062	T	C	0.9709	-0.0389	0.0449	0.3867
rs241808	A	G	0.9872	-0.0534	0.0775	0.4905
rs241813	A	G	0.1294	-0.0049	0.019	0.7965
rs2418196	A	C	0.4845	-0.001	0.01	0.9233
rs2418237	T	G	0.5161	0.0065	0.0096	0.4956
rs2418248	A	C	0.9822	0.0099	0.048	0.8368
rs2418508	A	G	0.0691	0.0077	0.0207	0.7094
rs2418810	A	G	0.5453	-0.0022	0.0093	0.8107
rs2418827	T	C	0.9587	-0.0197	0.0256	0.4418
rs2418830	A	G	0.0202	0.008	0.0374	0.831
rs2418846	T	C	0.9781	-0.0164	0.0387	0.6725
rs2418938	T	C	0.2714	-0.0217	0.0238	0.3629
rs2419075	T	C	0.4911	-0.0197	0.0096	0.03956
rs2419088	T	C	0.5193	0.0022	0.0091	0.8056
rs2419134	A	C	0.9666	-0.0012	0.0339	0.9727
rs2419232	T	C	0.5151	0.0015	0.0126	0.9066
rs2419361	T	C	0.5025	-0.0043	0.0092	0.641
rs2419370	T	C	0.4802	-0.016	0.0095	0.09048
rs2419572	A	G	0.1622	-0.0089	0.0125	0.4774
rs2419582	A	G	0.9647	-0.0601	0.0285	0.03491
rs2419601	T	C	0.5124	0.0061	0.0097	0.5268
rs2419602	A	G	0.8279	0.0092	0.013	0.4824
rs2419603	T	C	0.1123	0.0046	0.017	0.7852
rs2419615	T	G	0.412	-0.0071	0.0114	0.5352
rs2419643	A	G	0.9686	-0.0164	0.0302	0.586
rs2419651	A	G	0.3474	-0.0191	0.0108	0.07809
rs241966	A	G	0.485	-0.0001	0.0094	0.9879
rs2419859	T	C	0.5243	-0.0102	0.0095	0.2803
rs2419863	T	C	0.9893	0.0724	0.0643	0.2606
rs241993	T	C	0.5181	-0.0098	0.0094	0.2968
rs2420096	A	G	0.5141	0.0076	0.0096	0.4269
rs2420113	A	G	0.0166	0.0412	0.0619	0.5062
rs2420320	A	G	0.8218	-0.0294	0.0165	0.07533
rs2420459	T	C	0.5175	-0.0011	0.0092	0.9075
rs242048	A	G	0.547	0.0077	0.0094	0.4137
rs2420518	A	C	0.4695	-0.0131	0.0094	0.1638
rs242072	T	C	0.5273	-0.0136	0.0093	0.1425
rs2420768	A	G	0.5399	-0.0177	0.0095	0.06263
rs2420779	T	G	0.5473	-0.0178	0.0094	0.05696
rs2420941	T	G	0.5201	-0.0038	0.0109	0.7277
rs2420998	T	C	0.0781	-0.0122	0.0245	0.6193
rs2420999	A	G	0.2872	0.0004	0.0136	0.9758
rs2421000	A	G	0.2247	-0.0087	0.0116	0.4519
rs2421051	A	G	0.0882	-0.0102	0.0223	0.6451
rs2421058	T	C	0.0468	0.0307	0.0305	0.3132
rs2421199	A	G	0.0953	-0.0361	0.0178	0.04287
rs2421442	A	G	0.5894	0.0056	0.0093	0.5498
rs2421651	A	G	0.4843	0.002	0.0092	0.8321
rs2421686	A	G	0.7379	-0.0142	0.011	0.1986
rs242201	A	G	0.9136	-0.0092	0.0185	0.6198
rs2422090	A	G	0.4801	0.0163	0.0093	0.07818
rs2422176	A	G	0.7544	0.0006	0.0118	0.9595
rs242219	T	C	0.4786	-0.0004	0.013	0.9774
rs242222	A	C	0.9497	0.0606	0.0286	0.03387
rs242225	T	C	0.3034	-0.0146	0.0144	0.3108
rs2422265	T	C	0.0771	0.0056	0.0174	0.7486
rs2422292	T	G	0.4338	-0.0046	0.0095	0.6309
rs2422517	A	C	0.5247	0.0157	0.0113	0.1639
rs2422567	T	C	0.5176	0.0014	0.0109	0.9011
rs2422583	T	C	0.4923	0.0157	0.0091	0.08519
rs2422676	T	G	0.0221	0.0375	0.0337	0.2655
rs2422761	T	G	0.6666	-0.0008	0.0097	0.9321
rs2422776	A	G	0.5335	0.0064	0.0092	0.4871
rs2422841	A	G	0.8873	-0.0279	0.0161	0.08357
rs2422843	T	C	0.588	0.01	0.0109	0.3581
rs2422931	T	C	0.4968	0.0082	0.0094	0.3781
rs2422952	T	C	0.4762	-0.0104	0.0091	0.2525
rs2423007	T	G	0.1727	0.0058	0.012	0.628
rs2423015	T	C	0.4013	0.0032	0.0095	0.7342
rs2423073	T	G	0.588	-0.0078	0.0114	0.4923
rs2423089	T	C	0.9181	-0.034	0.0191	0.076
rs2423094	A	G	0.4473	-0.0014	0.0099	0.8879
rs2423218	T	C	0.0449	0.0462	0.0335	0.1677
rs2423340	A	C	0.7574	-0.007	0.0111	0.5279
rs2423490	T	C	0.479	-0.0009	0.0095	0.9263
rs2423539	T	C	0.4843	-0.0165	0.0092	0.07234
rs2423676	A	C	0.1028	-0.0317	0.0218	0.1456
rs2423677	A	G	0.3689	0.0212	0.0131	0.1054
rs2423728	T	C	0.982	0.026	0.0411	0.5265
rs2423743	T	G	0.0128	-0.0087	0.0735	0.9056
rs242386	A	G	0.9539	-0.0171	0.0241	0.4788
rs2423864	T	C	0.5464	0.0217	0.0092	0.01894
rs2423892	T	C	0.5687	0.0023	0.0105	0.8246
rs2423957	A	G	0.9614	0.0008	0.0267	0.9765
rs2423958	A	C	0.4563	0.0087	0.0095	0.3599
rs2423971	T	C	0.5362	-0.0289	0.0096	0.002761
rs2424027	T	C	0.1183	-0.0007	0.0146	0.9633
rs2424162	A	G	0.0352	-0.0004	0.0398	0.9915
rs2424233	A	G	0.4622	-0.006	0.0112	0.5942
rs2424238	A	G	0.9816	-0.0569	0.0386	0.1398
rs2424250	A	G	0.9721	0.018	0.0519	0.7282
rs2424255	T	C	0.1837	-0.0111	0.0126	0.3762
rs2424315	T	C	0.5455	-0.0199	0.0093	0.03153
rs242444	T	C	0.4894	0.0001	0.0093	0.9877
rs242446	A	G	0.9475	-0.0139	0.0281	0.6193
rs2424477	T	C	0.5441	-0.0045	0.0093	0.6288
rs2424558	A	G	0.5152	-0.001	0.0091	0.9122
rs2424570	A	G	0.9268	0.0121	0.0456	0.7913
rs2424583	A	C	0.021	-0.0447	0.0456	0.3271
rs2424597	A	G	0.447	0.0059	0.0094	0.5331
rs2424611	T	C	0.9394	0.0097	0.0296	0.7423
rs2424736	T	C	0.4465	-0.004	0.0146	0.7822
rs2424949	T	G	0.4705	0	0.0091	0.9979
rs2425068	T	C	0.9327	-0.0057	0.0196	0.7722
rs2425219	T	C	0.076	-0.0177	0.0201	0.3792
rs2425256	A	G	0.2622	-0.0062	0.0119	0.6027
rs2425328	T	C	0.678	0.006	0.0114	0.5985
rs2425381	A	G	0.9367	0.0204	0.02	0.3077
rs2425408	A	G	0.6493	0.0066	0.0108	0.5396
rs2425413	A	G	0.0189	0.0102	0.0497	0.8372
rs2425414	T	C	0.0269	0.0511	0.046	0.2668
rs2425427	T	C	0.506	-0.0125	0.0091	0.1695
rs2425489	A	G	0.5549	0.0122	0.0103	0.2375
rs242549	T	C	0.0362	0.0036	0.0296	0.9022
rs2425582	A	G	0.9181	-0.0009	0.0218	0.9678
rs2425597	A	C	0.5117	-0.0046	0.0092	0.6202
rs2425624	A	G	0.5266	-0.0005	0.0092	0.956
rs2425637	T	G	0.5149	-0.0057	0.0092	0.5376
rs2425727	T	C	0.5049	-0.0099	0.0092	0.2776
rs2425779	T	C	0.4132	0.0172	0.0098	0.07755
rs2425784	A	C	0.1061	0.0196	0.0165	0.2356
rs2425845	T	C	0.9622	0.046	0.026	0.07716
rs2425861	T	G	0.5644	0.0052	0.0097	0.5946
rs2425862	A	G	0.5142	0.0136	0.0103	0.1899
rs2425863	T	C	0.3452	-0.0009	0.0103	0.9314
rs2425871	T	C	0.4251	0.0048	0.0109	0.6582
rs2425882	T	C	0.5118	0.006	0.0091	0.5115
rs2425886	T	C	0.8193	0.0186	0.0158	0.2392
rs2425938	A	G	0.9175	-0.0425	0.0175	0.0154
rs2426036	T	C	0.477	-0.0038	0.0108	0.7256
rs2426038	A	G	0.7904	-0.0066	0.016	0.6821
rs2426229	A	G	0.0469	-0.001	0.033	0.9752
rs2426239	A	G	0.4946	-0.0106	0.0092	0.2497
rs2426288	T	C	0.0744	-0.0083	0.0203	0.6837
rs2426294	A	G	0.0331	0.001	0.0351	0.9774
rs2426407	T	C	0.5073	0.005	0.0102	0.6222
rs2426427	A	G	0.5273	0.0043	0.0091	0.6393
rs2426460	A	G	0.5282	0.0132	0.0093	0.1576
rs2426478	T	C	0.5296	0.0076	0.0093	0.4156
rs2426515	T	C	0.7863	-0.0263	0.0116	0.02367
rs2426519	A	C	0.98	-0.0072	0.0494	0.885
rs2426643	A	G	0.5247	0.01	0.0095	0.2888
rs2426712	T	C	0.5238	0.0001	0.0092	0.9892
rs2426727	T	C	0.5029	-0.0029	0.0094	0.7623
rs2426790	A	G	0.065	-0.0118	0.0221	0.5921
rs2426797	T	C	0.5031	0.0058	0.0092	0.5305
rs2426818	A	G	0.4017	-0.0002	0.0101	0.9838
rs2426843	A	G	0.9199	-0.0179	0.0176	0.3091
rs2426899	T	C	0.4999	-0.0073	0.0094	0.4372
rs2426917	A	G	0.8639	0.0068	0.0184	0.7121
rs2426919	T	C	0.3115	-0.0121	0.0121	0.3165
rs2426921	A	G	0.6281	-0.0152	0.0101	0.1325
rs2426965	T	C	0.5539	0.0249	0.0112	0.02594
rs2426979	T	G	0.7876	0.0101	0.0238	0.6706
rs2427077	A	C	0.764	0.0066	0.0119	0.5795
rs2427141	T	C	0.5075	-0.0065	0.0093	0.4886
rs2427143	A	G	0.0186	-0.018	0.057	0.7516
rs2427211	T	C	0.5111	0.0147	0.0093	0.1145
rs2427404	A	G	0.6757	0.0128	0.013	0.3246
rs2427451	A	G	0.5006	0.0031	0.0093	0.7353
rs2427459	T	C	0.4902	-0.0093	0.0097	0.34
rs2427539	A	G	0.5291	-0.0144	0.0096	0.1343
rs2427612	T	C	0.3751	-0.007	0.013	0.5926
rs242762	T	C	0.5594	-0.0105	0.0128	0.4122
rs242763	T	C	0.0277	0.0468	0.0357	0.1899
rs2427709	T	C	0.9283	-0.0449	0.0192	0.01929
rs2427766	T	C	0.841	-0.0528	0.0179	0.003253
rs2427787	A	G	0.469	0.0034	0.0113	0.7625
rs2427816	A	G	0.4705	-0.0301	0.0094	0.001343
rs2427953	T	C	0.4764	0.0024	0.0094	0.8016
rs2427988	A	G	0.1001	0.0063	0.0156	0.6856
rs2428925	T	C	0.0789	-0.0038	0.0179	0.8295
rs2429126	A	G	0.4982	0.0205	0.0093	0.0267
rs2429212	A	G	0.0303	0.0438	0.0379	0.2469
rs2429216	T	C	0.5006	-0.0129	0.01	0.1977
rs2429217	A	G	0.0276	0.0032	0.0388	0.9338
rs2429375	A	G	0.8862	0.0135	0.0147	0.3611
rs242940	A	G	0.5176	0.0043	0.0099	0.6608
rs2429432	A	G	0.5069	-0.0091	0.0091	0.3171
rs2429553	A	G	0.486	-0.0064	0.0093	0.492
rs242959	T	C	0.0284	-0.0202	0.0305	0.5081
rs2429936	T	G	0.1457	-0.0137	0.0135	0.311
rs2430099	A	G	0.3473	0.0296	0.0221	0.1802
rs2430156	T	C	0.4958	0.0046	0.0092	0.6178
rs2430325	A	G	0.9674	-0.0042	0.0313	0.8927
rs2430598	A	G	0.3543	-0.0061	0.0109	0.5774
rs2430604	A	G	0.0536	0.0226	0.0214	0.291
rs2430752	A	C	0.4545	-0.0052	0.0092	0.5693
rs2431050	A	C	0.0341	-0.0257	0.0332	0.4383
rs2431138	A	G	0.4907	0.0114	0.0094	0.2212
rs2431221	T	G	0.3545	-0.0218	0.0095	0.02228
rs2431392	T	C	0.9563	0.0108	0.0279	0.6992
rs2431402	T	C	0.969	0.0089	0.0417	0.8318
rs2431440	A	G	0.5063	-0.0019	0.009	0.8354
rs2431663	T	G	0.9516	0.0254	0.0227	0.2635
rs2431667	T	C	0.4655	0.0064	0.0093	0.4913
rs2431716	T	C	0.015	0.0656	0.054	0.2242
rs2431820	T	C	0.9414	-0.0047	0.0211	0.8249
rs2431869	A	G	0.0467	-0.0003	0.0275	0.9923
rs2431961	T	C	0.5604	0	0.0097	0.998
rs2432123	A	C	0.924	0.0007	0.0174	0.9675
rs2432541	T	C	0.0276	-0.0133	0.0303	0.6612
rs2432617	T	C	0.4814	0.0016	0.0093	0.8618
rs2432677	T	C	0.9756	0.0218	0.0498	0.6607
rs2432832	T	C	0.5439	-0.0103	0.0103	0.3172
rs243298	A	C	0.9832	-0.0541	0.0456	0.2357
rs243302	A	G	0.0392	0.0063	0.0253	0.8028
rs2433087	T	G	0.152	-0.0106	0.0156	0.4977
rs2433327	T	C	0.4952	0.0051	0.0092	0.5821
rs2433338	T	C	0.5049	0.0027	0.0095	0.773
rs243409	A	G	0.0323	0.0412	0.0295	0.1615
rs2434118	A	G	0.4839	0.022	0.0092	0.01751
rs2434138	T	C	0.536	0.0089	0.0091	0.3292
rs2434195	A	G	0.494	0.0018	0.0093	0.8483
rs2434442	A	G	0.9401	-0.0602	0.0418	0.15
rs2434572	T	C	0.2072	0.0271	0.0141	0.05443
rs2434646	T	C	0.9655	0.0424	0.0333	0.2024
rs2434688	T	G	0.5075	0.0182	0.0092	0.04814
rs2434708	A	C	0.4627	-0.0021	0.0091	0.8218
rs2434713	A	C	0.5283	0.0075	0.0105	0.476
rs243481	A	C	0.5095	0.0047	0.0092	0.6127
rs2434844	T	C	0.0207	-0.0344	0.0508	0.4984
rs2435000	T	C	0.5071	0.0019	0.0101	0.8535
rs2435044	A	C	0.9568	0.0038	0.0231	0.8704
rs2435185	A	G	0.9783	0.0303	0.0495	0.5401
rs2435314	A	G	0.1106	-0.0209	0.0162	0.1963
rs2435892	T	C	0.018	0.0291	0.038	0.4436
rs2435908	T	C	0.3291	0.0128	0.0136	0.3463
rs243593	A	G	0.5196	0.0048	0.0096	0.6127
rs243611	T	G	0.0287	-0.01	0.0329	0.7608
rs2436253	A	G	0.9549	-0.027	0.0254	0.288
rs2436404	T	C	0.8424	-0.006	0.0145	0.6818
rs2436425	T	G	0.4672	0.0029	0.0094	0.7546
rs2436503	T	C	0.0458	0.0064	0.0265	0.8094
rs2436537	T	G	0.4687	0.0039	0.0094	0.6816
rs243656	T	C	0.0224	-0.0022	0.0351	0.9504
rs2436628	T	C	0.0192	0.1399	0.0598	0.01934
rs2436870	T	G	0.4713	0.0051	0.0093	0.5806
rs2436921	A	G	0.7241	-0.0043	0.0142	0.7594
rs2436980	T	C	0.4876	0.0124	0.0099	0.2079
rs2437003	T	C	0.5792	0.0006	0.0088	0.943
rs2437211	A	G	0.962	0.0014	0.0273	0.9599
rs2437422	T	C	0.5057	0.0159	0.0095	0.09301
rs2437766	A	G	0.0189	0.0093	0.0429	0.8283
rs2437983	A	G	0.4615	0.0085	0.0092	0.3566
rs243806	A	G	0.5171	-0.0033	0.0095	0.732
rs2438118	A	G	0.9093	-0.017	0.0199	0.3938
rs2438125	A	C	0.4653	0.0057	0.0092	0.5357
rs2438171	T	G	0.4896	0.0209	0.0108	0.05439
rs2438220	T	C	0.4913	-0.0067	0.0093	0.4697
rs2438301	A	G	0.4809	0.0054	0.0093	0.5666
rs2438608	A	C	0.493	-0.0007	0.0092	0.941
rs243872	T	C	0.3823	-0.0029	0.0102	0.7744
rs243876	A	G	0.8227	0.0062	0.015	0.6782
rs243895	T	C	0.9183	-0.0105	0.0175	0.5497
rs2439237	T	C	0.4651	0.0072	0.0091	0.4312
rs2439281	T	C	0.4854	-0.0068	0.0091	0.4544
rs2439418	T	C	0.5117	-0.0064	0.0122	0.6015
rs2439471	A	G	0.5228	-0.0024	0.0092	0.7913
rs2439645	A	C	0.6014	0.0062	0.0099	0.5313
rs243970	A	C	0.4913	-0.0022	0.0093	0.8116
rs2439737	T	G	0.5098	0.0181	0.0092	0.04914
rs2439757	T	C	0.5166	0.005	0.0093	0.5914
rs2439961	T	C	0.5003	-0.001	0.0091	0.9087
rs2439999	A	G	0.4686	0.01	0.0129	0.4393
rs2440067	A	G	0.4659	0.0021	0.0093	0.8257
rs2440072	T	G	0.9531	0.0017	0.023	0.9397
rs244033	A	G	0.5924	-0.0007	0.0097	0.9424
rs2440342	T	C	0.5262	-0.008	0.0088	0.362
rs244046	T	C	0.4831	0.0051	0.0095	0.59
rs2440460	A	G	0.9505	-0.0347	0.022	0.1156
rs2440637	T	C	0.5454	0.0007	0.0095	0.9373
rs2440743	A	G	0.5135	0.0098	0.0102	0.3397
rs244080	A	C	0.2719	0.0007	0.012	0.9505
rs2440887	T	C	0.0277	0.0565	0.034	0.09656
rs2440946	T	C	0.9567	-0.0367	0.0435	0.3997
rs2441378	A	G	0.5042	-0.0031	0.0091	0.7288
rs2441696	T	C	0.5447	-0.0106	0.0093	0.2526
rs2441704	T	C	0.9428	-0.0162	0.0214	0.449
rs2441756	A	G	0.4951	0.0061	0.0101	0.5464
rs2441788	T	C	0.4925	0.0018	0.0092	0.8446
rs2442517	A	G	0.5269	0.022	0.0091	0.01582
rs2442570	A	G	0.9455	-0.0156	0.0233	0.5035
rs2442601	A	G	0.0713	0.0025	0.0187	0.8924
rs2442815	T	C	0.9519	0.0048	0.0257	0.8505
rs2442825	A	G	0.4868	0.0043	0.0093	0.6423
rs2442904	T	C	0.5032	0.0044	0.0095	0.6403
rs2443424	T	C	0.9638	0.0176	0.028	0.5302
rs2443495	T	G	0.1005	-0.0047	0.0192	0.8055
rs2443564	A	G	0.0925	-0.0003	0.016	0.9847
rs2443729	A	C	0.8755	-0.0107	0.016	0.5024
rs2443775	A	G	0.5031	-0.0003	0.009	0.974
rs2443981	A	G	0.6645	0.0049	0.0103	0.6311
rs244448	A	G	0.0659	-0.0367	0.0242	0.1304
rs2444595	A	G	0.4812	-0.0095	0.0091	0.2978
rs2444819	A	G	0.4935	0.0166	0.0092	0.07212
rs244489	T	G	0.9566	0.0269	0.0254	0.2903
rs2444991	T	C	0.4802	-0.0094	0.0126	0.455
rs2445115	A	G	0.5225	0.0036	0.0093	0.6953
rs2445120	T	C	0.5068	-0.0082	0.0092	0.3724
rs2445278	T	C	0.9579	0.0276	0.0241	0.2521
rs2445453	T	C	0.0243	0.0302	0.034	0.3733
rs2445611	A	G	0.4555	-0.0182	0.0094	0.05305
rs2445612	T	C	0.5678	-0.0083	0.0092	0.3674
rs2445718	T	C	0.5149	-0.0312	0.0096	0.001118
rs244581	A	C	0.4517	-0.0127	0.0096	0.1848
rs2446118	A	G	0.4894	0.0052	0.0091	0.5657
rs2446273	T	C	0.4279	-0.0031	0.0103	0.7628
rs2446366	A	G	0.0737	-0.0152	0.0269	0.5707
rs2446432	A	C	0.5015	0.0059	0.0095	0.5316
rs2446433	T	C	0.0443	0.0053	0.0272	0.8441
rs2446448	T	C	0.6518	-0.0133	0.0101	0.1879
rs2446579	A	G	0.4886	-0.0049	0.01	0.6206
rs2446595	T	C	0.5319	-0.0166	0.0103	0.1062
rs2446871	A	C	0.4828	0.0032	0.0091	0.7245
rs2446908	T	G	0.4592	0.0001	0.0092	0.9907
rs244722	A	C	0.4968	-0.0031	0.0093	0.7393
rs2447246	T	C	0.1185	-0.0139	0.0173	0.4195
rs2447251	T	C	0.978	-0.0012	0.0379	0.9754
rs2447325	A	G	0.9158	-0.0081	0.0187	0.6636
rs2447511	T	C	0.0698	-0.0137	0.0201	0.4941
rs2447512	A	C	0.5358	0.0087	0.0094	0.3538
rs2447698	T	C	0.4953	0.0094	0.0096	0.3319
rs244772	T	C	0.5288	0.0005	0.0092	0.9542
rs2447822	A	G	0.9282	-0.0507	0.0244	0.03781
rs2447836	A	G	0.9392	-0.004	0.0199	0.8419
rs2447868	A	G	0.0476	-0.018	0.0266	0.4983
rs244797	T	C	0.9311	0.004	0.0193	0.8364
rs2447979	T	C	0.0173	-0.0382	0.0593	0.5199
rs244802	T	C	0.5216	-0.0183	0.0098	0.06327
rs244818	T	C	0.8418	0.0087	0.0154	0.573
rs244824	T	C	0.6235	-0.001	0.0112	0.9316
rs2448343	A	G	0.3562	-0.0085	0.0095	0.3747
rs2448424	A	G	0.534	-0.0008	0.0092	0.93
rs2448435	A	G	0.4885	0.0139	0.01	0.1614
rs2448708	T	C	0.4337	0.0173	0.0096	0.07254
rs2448806	T	C	0.7741	-0.0099	0.012	0.4097
rs2448960	A	G	0.9319	-0.0147	0.02	0.4622
rs2448962	T	C	0.0599	-0.0078	0.0196	0.6921
rs2449077	T	C	0.5146	-0.0032	0.0099	0.7444
rs2449199	T	C	0.5271	-0.0086	0.0098	0.3837
rs2449331	T	C	0.0436	0.0287	0.0273	0.2927
rs2449336	A	G	0.2316	0.0003	0.0125	0.981
rs2449394	T	C	0.5179	0.0272	0.0095	0.004276
rs244964	A	G	0.871	0.0023	0.0173	0.8931
rs2449817	T	G	0.5048	-0.0139	0.0122	0.2515
rs244993	A	G	0.0193	0.107	0.0461	0.02046
rs2450034	A	C	0.9807	0.0407	0.0608	0.5034
rs2450132	T	G	0.2543	0.0041	0.0119	0.7265
rs2450222	A	G	0.5364	0.005	0.0092	0.5885
rs245043	T	C	0.5927	-0.0071	0.0099	0.4747
rs2450439	A	G	0.9623	-0.0212	0.04	0.5967
rs245057	A	C	0.5205	0.016	0.0093	0.08651
rs245063	A	G	0.0222	-0.0133	0.0419	0.7513
rs2450763	A	G	0.0495	-0.0071	0.0251	0.7773
rs245082	T	G	0.5791	-0.0127	0.0115	0.2695
rs2451117	T	G	0.9785	0.0307	0.0352	0.384
rs245125	A	G	0.9832	-0.0528	0.0574	0.3577
rs245159	A	G	0.5079	-0.0128	0.0093	0.1689
rs2452153	T	G	0.9235	-0.0381	0.0174	0.02824
rs2452213	A	G	0.0484	0.0263	0.0222	0.2358
rs2452521	T	C	0.0445	0.0068	0.0286	0.8116
rs2452910	T	C	0.0504	-0.0056	0.0225	0.8049
rs2452918	T	C	0.6359	-0.0075	0.0114	0.5106
rs2453165	T	C	0.9617	0.0199	0.0275	0.4701
rs2453418	A	C	0.5159	0.0072	0.0092	0.4316
rs245351	A	G	0.5477	-0.0008	0.0093	0.9302
rs2453566	T	C	0.5193	-0.0056	0.0101	0.5793
rs2454019	A	G	0.4854	0.0109	0.0098	0.2694
rs2454226	T	C	0.0174	0.0226	0.0586	0.7002
rs2454448	T	G	0.9636	0.0238	0.0292	0.4159
rs2454515	A	C	0.4433	-0.0442	0.0197	0.02509
rs2454585	A	G	0.4943	0.0011	0.0092	0.9088
rs2454817	T	C	0.26	0.0277	0.014	0.04768
rs2454874	A	G	0.4462	-0.0085	0.0105	0.4175
rs2454971	A	G	0.4963	0.012	0.0092	0.1896
rs2455049	A	C	0.9668	0.0542	0.027	0.04526
rs2455112	A	G	0.7908	0.0186	0.014	0.1822
rs2455404	A	G	0.5047	-0.0024	0.0091	0.7953
rs2455406	T	G	0.8058	-0.0129	0.0152	0.3969
rs2455456	T	C	0.0127	-0.0159	0.0779	0.8378
rs2455561	T	G	0.497	0.0045	0.0091	0.6206
rs2456120	T	G	0.6087	-0.0011	0.0178	0.9512
rs245620	T	C	0.5144	0.0169	0.01	0.09328
rs2456220	A	C	0.4703	0.001	0.0095	0.9198
rs2456241	A	G	0.5016	0.0007	0.0093	0.9431
rs2456337	A	C	0.9509	-0.0149	0.023	0.5161
rs245663	A	G	0.9082	0.0057	0.0166	0.73
rs2456655	T	C	0.0234	0.0473	0.0471	0.3149
rs2457334	A	C	0.5887	-0.0188	0.0097	0.05265
rs2457337	T	C	0.9464	-0.0263	0.021	0.2101
rs2457346	T	C	0.9506	0.0244	0.022	0.2679
rs2457421	T	G	0.9414	0.0195	0.0203	0.3357
rs2457547	A	G	0.5054	0.0006	0.0095	0.9504
rs2457660	T	C	0.6311	0.0013	0.0097	0.8917
rs2457815	T	C	0.5338	-0.0079	0.0092	0.3898
rs2457823	A	G	0.4595	0.0138	0.0093	0.1404
rs2457861	A	G	0.3858	-0.0049	0.0109	0.6571
rs2458641	A	G	0.9714	-0.0028	0.0404	0.9454
rs2458717	A	G	0.4809	-0.0057	0.0091	0.5296
rs2458814	A	G	0.4973	-0.0012	0.0106	0.9077
rs245892	T	C	0.531	0.0001	0.0093	0.9912
rs2459136	T	G	0.5562	0.0021	0.0095	0.8214
rs245927	A	G	0.5002	-0.0021	0.0093	0.8239
rs2459345	T	C	0.5368	0.0078	0.0092	0.3918
rs2459471	A	G	0.9116	-0.0062	0.0168	0.7113
rs2459584	A	C	0.419	-0.0321	0.0187	0.08539
rs2459594	T	C	0.7015	0.0166	0.0109	0.1291
rs2459596	T	G	0.1431	-0.013	0.0164	0.4277
rs2459725	A	G	0.047	-0.0243	0.0246	0.3225
rs2459791	T	C	0.3898	-0.0094	0.0097	0.3337
rs245997	A	G	0.5439	-0.0042	0.0096	0.6623
rs2459975	A	G	0.4311	0.0313	0.0092	0.0006642
rs2460053	T	C	0.0231	-0.0053	0.0318	0.868
rs2460165	A	G	0.5085	0.0051	0.0092	0.5766
rs2460202	T	C	0.5085	-0.0168	0.0092	0.06835
rs2460292	T	C	0.5091	-0.0046	0.0096	0.6283
rs2460385	T	G	0.016	-0.0502	0.0479	0.295
rs2460546	A	G	0.0298	0.032	0.034	0.3473
rs2460617	T	C	0.9887	0.0114	0.1008	0.91
rs2461043	A	G	0.5073	0.0037	0.0093	0.6921
rs2461222	A	C	0.5235	0.0108	0.0094	0.2484
rs246147	T	C	0.5255	-0.005	0.0094	0.5946
rs2461476	T	C	0.7097	-0.0112	0.0278	0.6877
rs2461765	A	G	0.0238	-0.0077	0.0337	0.819
rs2461804	T	G	0.9542	0.0447	0.0259	0.0836
rs2462010	A	G	0.443	-0.0067	0.0095	0.4793
rs2462051	T	G	0.4915	-0.0033	0.0092	0.7237
rs2462114	A	G	0.4942	-0.0087	0.0099	0.3761
rs2462130	A	G	0.9301	-0.0333	0.0193	0.08562
rs246222	T	C	0.022	-0.0227	0.0347	0.5128
rs2462426	T	G	0.5009	-0.0186	0.0093	0.04547
rs2462568	T	G	0.4976	-0.0054	0.0095	0.5745
rs2462601	T	C	0.4778	-0.0059	0.0094	0.5295
rs2462637	A	G	0.0771	0.0332	0.0174	0.05726
rs2462667	T	C	0.978	0.0212	0.0393	0.5902
rs2462936	T	C	0.2228	0.0041	0.0128	0.7509
rs2463147	T	C	0.3876	-0.0022	0.0096	0.8182
rs2463260	A	G	0.5501	0.013	0.0117	0.267
rs2463468	T	C	0.4407	-0.0062	0.0092	0.4959
rs2463506	A	G	0.881	0.0038	0.0145	0.7916
rs246387	T	C	0.0189	0.0943	0.0405	0.01973
rs2463871	A	G	0.9762	0.0094	0.0352	0.7885
rs2464634	T	G	0.0535	-0.0563	0.0302	0.06197
rs2464651	A	C	0.1962	0.01	0.0158	0.5294
rs2464903	T	C	0.9633	-0.0141	0.0354	0.6898
rs246494	T	C	0.52	0.014	0.0092	0.1289
rs2464947	A	G	0.0155	-0.0182	0.0435	0.6756
rs2465076	T	C	0.4877	0.0084	0.0093	0.3673
rs2465095	A	G	0.5633	-0.015	0.0091	0.09973
rs2465152	T	C	0.4906	0.0161	0.0092	0.07962
rs2465402	A	G	0.9757	0.0045	0.0375	0.9042
rs2465481	A	G	0.5257	-0.0078	0.0107	0.4658
rs246585	A	G	0.0638	-0.011	0.0239	0.645
rs2466006	A	G	0.4619	-0.0027	0.0132	0.8414
rs2466027	A	G	0.9523	-0.0198	0.0233	0.3947
rs246603	T	C	0.4817	-0.0121	0.0093	0.1912
rs2466075	A	G	0.5038	0.018	0.0093	0.05238
rs2466176	T	C	0.3632	-0.003	0.0094	0.7494
rs2466211	A	C	0.3949	0.0011	0.0097	0.9111
rs2466213	A	C	0.5811	0.0227	0.0096	0.01814
rs2466291	A	G	0.487	0.0096	0.0092	0.2982
rs2466359	A	G	0.9704	0.0522	0.0303	0.08551
rs2466390	T	C	0.4861	0.0038	0.0103	0.7131
rs2466391	T	C	0.031	-0.0355	0.0325	0.2749
rs2466453	A	C	0.5071	0.0042	0.0092	0.6474
rs2466565	A	G	0.2938	0.0064	0.0106	0.5457
rs2466566	T	C	0.5009	-0.0001	0.0098	0.9912
rs2466889	A	G	0.5496	0.0072	0.0094	0.4398
rs246695	T	C	0.0202	0.038	0.0372	0.3072
rs2466965	T	C	0.5077	0.0058	0.0101	0.5691
rs2467372	T	C	0.7138	0.0184	0.0122	0.1321
rs2467520	T	C	0.4934	0.0099	0.0095	0.2948
rs246760	T	C	0.7384	-0.006	0.012	0.6175
rs2467711	T	C	0.5382	-0.0078	0.0101	0.4387
rs2467724	A	G	0.4871	0.0015	0.0093	0.8678
rs2467750	A	G	0.0596	-0.0002	0.0213	0.9928
rs2467771	T	C	0.0139	-0.0122	0.0559	0.827
rs2467894	A	C	0.4795	0.0211	0.0097	0.02972
rs2468178	T	G	0.5577	0.0044	0.0099	0.655
rs2468197	A	C	0.5082	0.0029	0.01	0.7765
rs246820	A	G	0.0335	-0.0227	0.0282	0.421
rs2468240	A	G	0.5946	0.0114	0.0094	0.2266
rs2468265	A	G	0.4834	0.0025	0.0092	0.7852
rs2468397	T	C	0.4931	-0.0032	0.0092	0.7305
rs2468473	A	G	0.8378	0.0058	0.0138	0.6764
rs2468519	T	C	0.4828	-0.0051	0.0095	0.592
rs246852	T	C	0.3463	-0.0091	0.0108	0.3974
rs2468721	A	G	0.4737	0.0018	0.0093	0.8462
rs2468907	T	C	0.5213	-0.0104	0.0093	0.2653
rs2468989	A	C	0.5523	0.0121	0.0097	0.2126
rs2469079	T	C	0.9829	0.0546	0.0428	0.2018
rs2469122	A	G	0.5192	-0.0087	0.0094	0.3556
rs2469129	T	C	0.5422	-0.0149	0.0103	0.1483
rs2469141	T	C	0.8336	0.0182	0.0124	0.1421
rs2469143	A	G	0.0456	-0.0211	0.0311	0.497
rs2469255	T	G	0.9561	-0.0212	0.0367	0.5645
rs2469393	A	G	0.541	0.0133	0.0099	0.1785
rs246956	T	C	0.4924	0.0094	0.0094	0.3183
rs2469628	T	C	0.5113	-0.0082	0.009	0.3596
rs246963	T	C	0.4812	0.005	0.0093	0.5896
rs2469666	T	C	0.6333	-0.0075	0.0101	0.4581
rs2469668	T	G	0.5488	0.0036	0.0121	0.7641
rs2469765	T	C	0.529	0.0021	0.01	0.834
rs2469833	T	G	0.0288	0.002	0.0292	0.9466
rs2469875	A	G	0.525	-0.0075	0.0091	0.4053
rs2470144	T	C	0.5107	-0.0084	0.0091	0.355
rs2470168	A	C	0.0242	0.0463	0.0391	0.2356
rs2470179	A	G	0.6157	0.0131	0.0094	0.1639
rs2470194	T	C	0.5085	-0.0024	0.0092	0.7968
rs2470226	A	G	0.5522	-0.0117	0.0094	0.2122
rs2470402	T	C	0.6999	-0.0145	0.0099	0.1426
rs2470448	T	C	0.5078	0.0017	0.0092	0.8549
rs2470648	A	C	0.4702	-0.0067	0.0093	0.4708
rs247066	T	C	0.4626	-0.0084	0.0095	0.379
rs2470697	T	C	0.3115	0.0128	0.0107	0.2318
rs2470738	T	G	0.939	-0.0073	0.0221	0.7425
rs2470817	A	G	0.4679	-0.0043	0.0099	0.6607
rs2471013	T	C	0.9819	0.0137	0.0433	0.7508
rs2471155	T	C	0.1678	-0.0225	0.0158	0.153
rs2471157	T	C	0.9763	0.0438	0.04	0.2732
rs2471226	T	C	0.7714	0.0042	0.0115	0.7185
rs2471614	T	G	0.881	-0.0079	0.0157	0.6172
rs2471632	A	G	0.0175	-0.005	0.0419	0.9044
rs2471660	A	G	0.5212	-0.0074	0.0098	0.4471
rs2471676	A	G	0.0367	0.0019	0.0347	0.9557
rs2471909	A	G	0.3978	-0.0122	0.0097	0.2074
rs2471917	T	C	0.986	-0.001	0.0675	0.9876
rs2472028	T	C	0.4703	0.0103	0.0096	0.2828
rs2472235	T	C	0.9791	0.0007	0.0433	0.9868
rs247230	A	G	0.9444	0.0085	0.0222	0.7024
rs2472469	T	C	0.4728	-0.0018	0.0091	0.8415
rs2472470	A	G	0.7867	0.0036	0.0125	0.7713
rs2472472	A	G	0.0401	0.0138	0.028	0.6225
rs2472521	T	C	0.4445	0.0037	0.0092	0.6911
rs2472644	T	C	0.8418	-0.0015	0.0149	0.9178
rs2472675	T	C	0.7858	0.0028	0.014	0.8404
rs2472676	T	G	0.1577	0.0097	0.0148	0.5143
rs2472709	T	C	0.6509	-0.0109	0.0121	0.3683
rs2472712	A	G	0.5252	0.0145	0.0124	0.2442
rs2472717	T	C	0.5009	0.0013	0.0093	0.8865
rs2472741	T	C	0.2626	0.0151	0.0108	0.1637
rs2473167	A	G	0.0371	0.0016	0.0288	0.9561
rs2473345	T	C	0.4771	-0.0174	0.0092	0.05747
rs247336	T	C	0.5786	-0.0006	0.0111	0.9581
rs2473445	T	C	0.5916	0.0032	0.0094	0.7332
rs2473452	A	G	0.5826	0.0023	0.0107	0.831
rs2473549	A	G	0.4769	-0.0159	0.0127	0.2107
rs2473610	T	C	0.0436	0.059	0.0285	0.03814
rs2473901	T	C	0.8497	0.0197	0.0143	0.1688
rs247402	T	G	0.5008	0.0161	0.0095	0.08951
rs2474148	T	G	0.3177	-0.0033	0.01	0.7404
rs2474245	T	C	0.5195	-0.0121	0.0092	0.1881
rs2474254	T	C	0.7765	-0.0181	0.0141	0.1995
rs2474256	T	C	0.9154	-0.0301	0.0173	0.08171
rs2474388	T	G	0.5308	0.0107	0.0093	0.2482
rs2474433	A	G	0.0489	-0.0066	0.0262	0.8018
rs2474437	T	C	0.3158	0.0001	0.0104	0.9959
rs247444	T	C	0.8982	-0.0222	0.0197	0.2582
rs247445	A	G	0.6354	-0.0107	0.0107	0.3192
rs2474597	T	C	0.4864	0.0054	0.0091	0.555
rs2474641	T	C	0.5269	-0.0004	0.0091	0.9668
rs2474748	A	G	0.376	0.0057	0.0095	0.5469
rs2474896	T	C	0.4234	-0.0059	0.0115	0.6077
rs2474922	T	C	0.0136	0.0581	0.0782	0.4573
rs2475192	A	G	0.9287	0.009	0.0184	0.6257
rs2475228	A	G	0.5297	0.0033	0.0093	0.7231
rs2475430	A	G	0.498	0.0131	0.0091	0.1518
rs2475830	A	G	0.5476	0.0014	0.0143	0.9237
rs2475872	T	C	0.9559	-0.0407	0.0348	0.2421
rs247610	T	G	0.4835	-0.0043	0.0094	0.6493
rs2476182	A	C	0.9652	0.0041	0.0323	0.8999
rs2476320	A	G	0.8423	0.0348	0.0165	0.03499
rs2476456	T	C	0.5247	-0.0191	0.0092	0.03821
rs2476503	T	C	0.9691	-0.0288	0.0304	0.3438
rs2476742	T	C	0.5256	-0.0039	0.0093	0.6754
rs2477145	T	C	0.0551	-0.0091	0.0271	0.7369
rs2477226	A	G	0.5159	-0.0215	0.0095	0.02325
rs2477518	T	C	0.7047	-0.0093	0.0106	0.3804
rs2477562	A	C	0.4252	0.004	0.0092	0.667
rs2477684	A	G	0.9585	0.0137	0.032	0.6692
rs2477748	T	C	0.9587	0.0182	0.0414	0.6603
rs2477829	T	G	0.4904	-0.0022	0.0094	0.8151
rs2477836	T	C	0.4933	0.0115	0.0099	0.246
rs247784	T	G	0.5307	-0.0031	0.0094	0.7428
rs2477844	T	C	0.3355	0.0163	0.0134	0.2217
rs2478053	T	C	0.616	-0.019	0.0109	0.08286
rs2478165	A	G	0.4939	-0.0058	0.0102	0.5729
rs2478170	A	G	0.019	-0.0286	0.05	0.5679
rs247820	T	C	0.5103	-0.016	0.0103	0.1214
rs2478205	A	G	0.0429	-0.0105	0.0277	0.7059
rs247821	A	G	0.8476	-0.0433	0.0186	0.01964
rs2478297	A	G	0.0869	0.0208	0.041	0.6113
rs2478316	A	G	0.9555	-0.0181	0.0319	0.5708
rs2478540	T	C	0.3584	-0.0085	0.0109	0.4342
rs2478552	A	C	0.4059	0.0112	0.0101	0.2678
rs2478788	A	G	0.7842	0.0007	0.0149	0.9623
rs2478833	A	C	0.5043	-0.0109	0.0092	0.2365
rs2478838	A	G	0.9475	0.034	0.0289	0.2398
rs247896	T	C	0.5543	-0.0118	0.0095	0.2139
rs2479000	T	C	0.5183	-0.0056	0.0094	0.5535
rs2479124	A	G	0.4521	-0.0087	0.0093	0.348
rs2479406	A	C	0.9275	-0.0161	0.017	0.3423
rs2479415	T	C	0.5299	-0.011	0.0094	0.2416
rs2479757	T	C	0.499	0.0138	0.0091	0.1289
rs2479880	A	G	0.398	-0.021	0.0096	0.02909
rs2479887	A	G	0.4986	0.0092	0.0112	0.4125
rs2479958	A	G	0.485	0.0065	0.0094	0.486
rs2480008	T	C	0.0189	-0.026	0.0367	0.4788
rs2480017	A	G	0.4898	-0.0056	0.0091	0.5377
rs2480282	A	G	0.4566	0.0248	0.0099	0.01255
rs2480370	T	C	0.9534	0.0013	0.0465	0.9782
rs248040	A	G	0.5052	0.023	0.0092	0.01266
rs2481027	A	C	0.8833	0.0045	0.0197	0.8201
rs248143	A	G	0.1195	0.0064	0.0171	0.7075
rs2481682	A	G	0.0847	-0.028	0.018	0.1203
rs2481970	A	G	0.5699	0.0006	0.0111	0.9605
rs2482026	A	G	0.5099	-0.0047	0.0108	0.6644
rs2482072	A	C	0.4749	0.0171	0.0091	0.06032
rs2482089	A	G	0.9855	-0.027	0.0462	0.5596
rs2482423	A	G	0.0269	0.0233	0.0349	0.5035
rs2482451	A	C	0.4999	-0.0077	0.0091	0.3994
rs2482519	A	G	0.4829	-0.0071	0.0091	0.4307
rs2482563	T	G	0.9346	-0.0073	0.019	0.702
rs2482595	T	C	0.5461	0.0087	0.0095	0.3629
rs248272	T	C	0.4564	0.0041	0.0092	0.6599
rs2482831	A	G	0.5036	0.0163	0.0092	0.07645
rs2482858	A	G	0.9059	-0.0224	0.0201	0.2634
rs2483205	T	C	0.4427	-0.0165	0.0105	0.1173
rs2483239	A	G	0.9469	0.0231	0.0274	0.3993
rs2483256	A	G	0.6872	-0.0087	0.0113	0.444
rs2483306	T	C	0.0308	0.0107	0.0293	0.7146
rs2483397	A	C	0.5058	-0.0114	0.0094	0.2271
rs2483469	T	C	0.5246	-0.0017	0.01	0.867
rs2483623	A	G	0.0476	-0.003	0.0224	0.8939
rs2483700	A	G	0.0312	0.0229	0.0369	0.5343
rs248371	T	C	0.0523	-0.0042	0.0216	0.8462
rs2483725	A	G	0.4671	0.0139	0.0093	0.134
rs248373	A	G	0.0308	-0.0124	0.0293	0.6726
rs2483763	A	G	0.9847	-0.0163	0.0452	0.7181
rs2483842	A	G	0.7307	-0.0108	0.0115	0.3484
rs2483853	A	G	0.4277	0.0117	0.0091	0.1962
rs2483912	T	C	0.474	0.0037	0.0104	0.7188
rs2484067	T	C	0.5104	-0.0063	0.0096	0.5113
rs2484110	T	C	0.3283	-0.0051	0.0107	0.6351
rs2484245	A	G	0.2361	-0.0019	0.0112	0.8652
rs248431	A	G	0.4669	-0.0041	0.0096	0.6737
rs248438	A	G	0.5136	-0.0076	0.0093	0.4149
rs248457	T	G	0.3473	0.0024	0.0095	0.8024
rs2484650	A	G	0.5075	0.0001	0.0092	0.9935
rs2484740	A	C	0.4874	-0.0231	0.0123	0.05959
rs2484867	A	G	0.0215	0.054	0.0377	0.1518
rs248516	A	G	0.4994	-0.0035	0.0095	0.7084
rs248527	A	G	0.5373	-0.0154	0.0137	0.2585
rs248558	T	G	0.4947	0.01	0.0092	0.2752
rs2485716	T	C	0.6265	0.0115	0.011	0.2961
rs2486084	A	G	0.1883	-0.0073	0.0126	0.5607
rs2486091	A	G	0.7736	-0.0189	0.0118	0.1088
rs2486151	T	C	0.5184	0.0056	0.0094	0.5521
rs2486225	A	G	0.9788	-0.026	0.0479	0.5879
rs2486251	A	G	0.0165	0.0724	0.0517	0.1612
rs2486332	A	G	0.5442	0.0004	0.0117	0.9719
rs248637	T	C	0.476	-0.0133	0.0095	0.1651
rs2486378	T	C	0.504	0.0136	0.0092	0.1379
rs2486384	T	C	0.0305	-0.0005	0.0327	0.9869
rs2486417	T	G	0.5106	0.0028	0.0091	0.756
rs2486538	T	C	0.471	-0.0006	0.0093	0.9512
rs2486670	A	C	0.5443	0.0128	0.0106	0.2253
rs2486871	T	G	0.5487	-0.0087	0.0092	0.347
rs2486958	A	C	0.4988	-0.0078	0.0092	0.3927
rs2487032	A	G	0.4891	0.0076	0.0092	0.4077
rs2487133	A	G	0.4961	-0.0052	0.0103	0.6135
rs2487300	A	G	0.6116	-0.0024	0.0121	0.8398
rs2487307	A	G	0.6186	0.0246	0.0135	0.06912
rs2487454	A	G	0.8715	0.0168	0.0187	0.3694
rs2487566	A	G	0.518	-0.021	0.0092	0.02264
rs2487658	T	C	0.0461	-0.0057	0.0221	0.7957
rs2487714	A	G	0.5256	-0.0052	0.0091	0.5692
rs2487738	A	G	0.5317	0.001	0.0092	0.9113
rs2487740	A	C	0.4326	-0.0007	0.0092	0.9413
rs2487750	A	G	0.4827	-0.0053	0.0103	0.6065
rs2487925	T	C	0.9786	0.0232	0.0405	0.5659
rs248797	A	G	0.5024	-0.0083	0.0092	0.3651
rs2488074	T	C	0.1084	-0.0112	0.0154	0.4681
rs2488075	T	C	0.4998	-0.0014	0.0092	0.8759
rs2488229	T	G	0.5255	0.0052	0.0094	0.5802
rs2488238	T	C	0.5481	0.0025	0.0095	0.7963
rs2488283	A	G	0.4921	-0.019	0.0097	0.05032
rs2488292	T	C	0.5552	0.0112	0.0102	0.2717
rs248846	A	G	0.4778	0.0087	0.0096	0.3642
rs2488583	T	G	0.0577	-0.0402	0.0208	0.05336
rs2488637	T	C	0.4532	-0.0021	0.0091	0.8184
rs2488773	T	C	0.5015	-0.0111	0.0105	0.29
rs2488829	T	G	0.0181	0.0223	0.0434	0.6074
rs2488883	A	C	0.0648	0.0024	0.0211	0.9109
rs2489009	T	C	0.5454	-0.0106	0.0093	0.2576
rs2489018	A	C	0.4965	0.0166	0.0094	0.07665
rs2489250	T	C	0.5142	-0.0009	0.0096	0.9268
rs2489413	A	G	0.138	-0.0002	0.0134	0.986
rs2489428	T	C	0.5708	-0.001	0.0099	0.9172
rs2489523	A	G	0.4553	-0.0066	0.0125	0.5942
rs2489553	A	G	0.4952	0.0069	0.0093	0.4551
rs2489774	T	C	0.0354	0.0205	0.0263	0.4357
rs248993	A	G	0.0316	-0.0222	0.0287	0.4391
rs2489962	A	G	0.5028	0.0014	0.0092	0.8766
rs2490133	A	G	0.5249	-0.0129	0.0093	0.1667
rs2490213	T	C	0.9165	-0.0222	0.0169	0.1909
rs2490226	A	C	0.0242	0.0089	0.0314	0.777
rs2490299	A	C	0.6583	0.0129	0.0113	0.2515
rs2490322	T	C	0.4011	-0.0093	0.009	0.301
rs2490430	A	G	0.668	-0.0072	0.0106	0.495
rs249054	T	C	0.0212	-0.0298	0.0345	0.3877
rs2490628	T	C	0.4933	0.0232	0.0093	0.01271
rs2490665	T	C	0.9862	0.0162	0.0624	0.7946
rs2490699	T	C	0.4815	0.0037	0.0093	0.6931
rs2490760	A	C	0.9185	0.0093	0.0168	0.5791
rs2491	T	G	0.0526	-0.0159	0.0214	0.4567
rs2491065	A	G	0.0125	-0.0113	0.0612	0.8538
rs2491120	T	C	0.0558	0.0492	0.0221	0.02597
rs249128	T	C	0.524	-0.0127	0.013	0.3284
rs249131	A	C	0.4198	-0.0026	0.0097	0.7888
rs2491310	T	C	0.0306	0.0103	0.0382	0.7882
rs249255	A	G	0.0514	0.0297	0.0248	0.2304
rs2492780	A	G	0.4616	-0.0182	0.0091	0.04467
rs2492782	T	G	0.4926	0.0046	0.0097	0.6364
rs2492825	A	G	0.6706	0.0028	0.0105	0.789
rs2492955	T	C	0.0572	0.0106	0.0254	0.678
rs2492969	T	C	0.9345	0.0076	0.0192	0.6933
rs2493146	T	C	0.4814	-0.0004	0.0091	0.9691
rs249320	T	C	0.6294	-0.0113	0.0141	0.4233
rs2493213	T	G	0.6575	0.0169	0.01	0.09155
rs249325	A	G	0.5192	0.0036	0.0125	0.7746
rs2493312	T	C	0.9888	-0.0811	0.0811	0.3177
rs249357	T	C	0.5192	0.0042	0.011	0.7023
rs2493584	A	G	0.9799	0.0634	0.037	0.08668
rs2493599	T	C	0.4901	-0.0078	0.0086	0.363
rs2493620	A	G	0.4908	-0.0113	0.0091	0.2157
rs2493673	T	C	0.48	-0.0023	0.0091	0.7981
rs2493683	T	G	0.0362	0.0215	0.0256	0.4009
rs249391	T	C	0.9422	-0.0131	0.021	0.5322
rs2494083	A	G	0.5014	-0.0054	0.0093	0.5643
rs2494239	T	C	0.0309	0.016	0.033	0.6285
rs2494474	A	G	0.984	-0.0057	0.0529	0.9137
rs2494487	A	G	0.8981	-0.0032	0.0152	0.8348
rs2494524	A	G	0.4933	-0.0029	0.0127	0.8194
rs2494590	T	C	0.5148	0.0178	0.0111	0.1102
rs2494647	A	G	0.5394	0.013	0.0097	0.1799
rs2494659	T	C	0.5013	0.0044	0.0099	0.6541
rs2494888	T	C	0.4409	0.005	0.0095	0.597
rs2495774	A	C	0.4784	0.0096	0.0097	0.319
rs2495984	A	G	0.5099	0.0066	0.0097	0.4968
rs2495988	A	G	0.0225	0.018	0.0555	0.7456
rs2495992	T	C	0.4029	0.0047	0.0124	0.7023
rs2495996	T	C	0.4289	0.0278	0.0104	0.00768
rs2496020	A	G	0.5237	-0.014	0.0092	0.1273
rs2496129	A	G	0.5642	-0.0053	0.0102	0.6035
rs2496150	A	G	0.0403	0.0232	0.0296	0.4323
rs249616	T	C	0.5198	-0.0042	0.0094	0.6516
rs2496302	A	C	0.6029	-0.0033	0.0124	0.7874
rs2496313	T	C	0.9267	-0.0272	0.0233	0.2436
rs2496328	T	C	0.14	-0.0136	0.0186	0.4627
rs2496331	A	G	0.9343	0.0052	0.0192	0.7863
rs2496559	A	C	0.5551	-0.0077	0.0098	0.434
rs2496617	T	G	0.5062	-0.0044	0.0092	0.63
rs2496630	T	C	0.9821	-0.0244	0.0415	0.5566
rs2496637	T	C	0.5754	0.0014	0.0099	0.8909
rs2496664	T	C	0.33	0.0025	0.0129	0.8463
rs2496693	T	C	0.0146	0.0325	0.0605	0.5919
rs2497121	A	G	0.7501	-0.0001	0.011	0.9949
rs2497155	A	G	0.1011	0.0058	0.0165	0.7244
rs249728	A	G	0.3841	0.0131	0.0096	0.175
rs2497299	A	G	0.0954	-0.0148	0.0204	0.4666
rs2497337	T	C	0.515	0.009	0.0092	0.3289
rs2497589	A	C	0.9839	0.0127	0.0457	0.7803
rs2497771	A	G	0.5203	0.0075	0.0094	0.4253
rs2498301	A	G	0.9881	0.0417	0.0524	0.4256
rs249841	A	G	0.4925	0.0122	0.0093	0.1918
rs2498421	A	G	0.4514	-0.0068	0.0094	0.4698
rs2498820	T	C	0.0467	-0.0259	0.0233	0.2657
rs2498852	A	G	0.5084	0.0101	0.0092	0.2703
rs2498910	A	G	0.5078	0.0138	0.0105	0.1899
rs2499073	T	C	0.472	-0.016	0.0093	0.08645
rs249916	A	G	0.5067	0.0001	0.0091	0.9936
rs2499604	T	C	0.4533	-0.0089	0.0093	0.3348
rs2499651	A	G	0.0476	0.0295	0.0303	0.3292
rs2499668	T	C	0.0253	-0.0232	0.0431	0.5911
rs2499767	A	G	0.262	-0.0013	0.014	0.9276
rs249980	A	C	0.0443	0.0003	0.0234	0.9883
rs249988	A	G	0.0339	0.0033	0.028	0.9072
rs2499901	A	G	0.4919	-0.0113	0.0099	0.254
rs2499917	A	C	0.0134	0.0584	0.057	0.3051
rs2499953	A	G	0.9791	0.0469	0.0392	0.2312
rs2499958	A	G	0.4342	0.027	0.0097	0.005294
rs2499993	A	G	0.5036	0.0135	0.0096	0.1604
rs2500212	T	C	0.4567	0.0051	0.0092	0.5816
rs2500256	A	C	0.0346	0.0012	0.0532	0.9816
rs2500274	A	G	0.9357	-0.0102	0.0217	0.6388
rs2500297	T	C	0.0521	0.0172	0.0212	0.4157
rs2500454	A	C	0.9498	-0.0192	0.0432	0.6562
rs2500474	T	C	0.9421	-0.001	0.0203	0.9601
rs2500487	T	C	0.5346	-0.0096	0.01	0.3368
rs2500490	T	C	0.5115	-0.0007	0.0104	0.9432
rs2500587	A	G	0.0525	-0.0322	0.0278	0.2478
rs250093	A	G	0.018	0.0386	0.0549	0.4819
rs250114	A	G	0.8507	0.0054	0.0215	0.801
rs2501342	A	G	0.2246	0.0017	0.0149	0.9111
rs250135	A	G	0.9566	-0.0268	0.0241	0.2662
rs2501366	T	C	0.3308	0.007	0.0121	0.5615
rs2501438	A	G	0.0422	-0.0086	0.0282	0.7594
rs2501439	A	G	0.5676	-0.0091	0.0096	0.3426
rs250145	T	C	0.5238	-0.0088	0.0103	0.3963
rs250147	T	G	0.5282	0.0042	0.0093	0.6525
rs2501574	A	G	0.5768	-0.0098	0.0094	0.294
rs2501587	T	C	0.0213	-0.0733	0.0439	0.0946
rs2501678	T	C	0.4615	0.0064	0.0091	0.4848
rs2501800	A	G	0.0127	0.0671	0.0884	0.448
rs2501862	A	C	0.4232	0.0003	0.0093	0.9726
rs2501868	T	C	0.0314	0.0255	0.0345	0.4595
rs250187	A	G	0.0429	0.0544	0.0336	0.1048
rs2501873	T	C	0.4251	0.0039	0.0092	0.6725
rs2501911	A	C	0.5044	-0.0226	0.0092	0.01437
rs2501914	T	C	0.5086	0.0093	0.0096	0.3295
rs250201	T	G	0.0695	-0.0029	0.0226	0.8983
rs2502150	T	C	0.5088	-0.0112	0.0093	0.2278
rs250234	T	C	0.4273	0.0143	0.0094	0.129
rs2502547	A	G	0.9857	-0.0761	0.0565	0.1777
rs2502557	A	G	0.982	0.0991	0.0474	0.03628
rs250274	T	G	0.5102	-0.0127	0.0094	0.1763
rs2502803	T	G	0.6037	0.0086	0.0145	0.5525
rs2503093	T	G	0.0707	-0.0004	0.0295	0.9901
rs2503115	T	G	0.0621	0.0165	0.0254	0.5144
rs2503256	A	G	0.9469	0.0111	0.0211	0.6011
rs2503285	A	G	0.7807	0.0105	0.0133	0.4307
rs250330	A	G	0.4745	-0.0004	0.0093	0.9635
rs250332	A	G	0.5814	0.0039	0.0096	0.6859
rs2503338	A	G	0.3692	0.0009	0.0119	0.9398
rs2503339	A	C	0.5829	-0.001	0.0106	0.9282
rs2503671	T	C	0.957	-0.0058	0.0279	0.8341
rs2503769	A	G	0.3254	-0.003	0.0098	0.7577
rs2503791	T	C	0.4889	0.0036	0.0091	0.6905
rs2503801	T	C	0.6764	0.0033	0.0111	0.7671
rs2504152	T	C	0.9117	-0.0336	0.0163	0.03953
rs2504179	T	C	0.5685	-0.0068	0.0118	0.5638
rs2504329	A	G	0.9709	-0.0315	0.0305	0.3002
rs2504347	T	C	0.0681	-0.0354	0.0192	0.06555
rs2504427	T	C	0.4917	-0.0134	0.0092	0.1452
rs2504435	A	G	0.0164	-0.1227	0.0774	0.1128
rs2504505	A	G	0.9722	0.0104	0.0306	0.7343
rs250488	T	C	0.5097	0.0124	0.0094	0.1851
rs2504902	T	C	0.4424	-0.0058	0.0104	0.5737
rs2505038	A	G	0.5462	0.0049	0.0096	0.6063
rs250508	T	C	0.4466	0.0018	0.0094	0.8443
rs2505133	T	C	0.0397	0.0262	0.0263	0.3192
rs2505523	A	G	0.5414	0.0138	0.0103	0.1774
rs2505632	T	C	0.8834	-0.0111	0.0153	0.4694
rs250571	T	C	0.0508	-0.0039	0.026	0.8809
rs2505719	T	C	0.457	0.0014	0.0094	0.8807
rs2505745	A	G	0.5885	0.0188	0.0096	0.05026
rs2505765	T	C	0.4665	-0.0169	0.0091	0.06446
rs2505822	T	C	0.4391	-0.001	0.0099	0.9229
rs2505905	T	C	0.4817	0.004	0.0092	0.666
rs2505921	T	C	0.0217	0.0494	0.0347	0.1549
rs2505924	T	G	0.5861	0.0023	0.0094	0.8039
rs2505946	A	G	0.5032	0.0127	0.0091	0.165
rs2506066	T	C	0.9595	0.0225	0.0258	0.3819
rs2506724	A	G	0.4981	0.0064	0.0104	0.5338
rs2506738	A	G	0.6051	0.0186	0.0094	0.04817
rs2506742	A	G	0.5986	0.0008	0.0094	0.9313
rs2506853	A	G	0.0217	0.02	0.04	0.6173
rs2506933	T	C	0.9505	-0.0056	0.0223	0.8025
rs2507180	A	G	0.5924	0.0008	0.0095	0.9344
rs2507368	A	C	0.2366	0.0019	0.0132	0.8863
rs2507712	A	G	0.0405	0.0462	0.0284	0.1042
rs250835	A	G	0.5842	0.014	0.0095	0.14
rs2508423	T	C	0.9782	-0.046	0.0339	0.1757
rs2508863	T	G	0.8279	0.0206	0.0159	0.1949
rs2508941	A	G	0.1379	0.0036	0.0145	0.8033
rs2508964	T	G	0.5018	0.0126	0.0094	0.1781
rs2508968	A	G	0.5049	0.0021	0.0096	0.8243
rs2509005	A	G	0.4867	0.0031	0.0091	0.7317
rs2509167	A	G	0.5146	-0.0022	0.0096	0.8183
rs2509364	T	C	0.0171	0.028	0.0505	0.5792
rs250954	T	C	0.5092	-0.0005	0.0092	0.956
rs2509944	A	G	0.5619	0.0068	0.0092	0.4646
rs2510133	A	G	0.429	-0.0133	0.0108	0.2208
rs2510143	A	G	0.0425	0.0029	0.0368	0.9374
rs2510150	A	G	0.0418	0.0042	0.0265	0.8731
rs2510151	A	G	0.4959	0.0047	0.0102	0.6461
rs251018	T	G	0.5265	0.0135	0.0093	0.1468
rs2510461	T	C	0.5226	-0.0146	0.0098	0.1364
rs2510611	A	G	0.5084	-0.0149	0.0092	0.1077
rs2510681	A	G	0.4936	-0.0121	0.0092	0.1908
rs251106	T	C	0.5144	0.0094	0.0093	0.314
rs2511202	A	G	0.468	-0.003	0.0097	0.7545
rs2511241	T	C	0.9209	-0.043	0.0221	0.05135
rs2511318	T	G	0.1355	0.031	0.0341	0.3626
rs2511621	T	C	0.5318	-0.0014	0.0092	0.8777
rs2511683	A	G	0.3444	-0.0095	0.0126	0.4504
rs2511748	T	C	0.5162	-0.0152	0.0102	0.1343
rs2511972	A	C	0.9334	-0.0097	0.0237	0.6829
rs2512073	A	G	0.0664	0.0054	0.0189	0.7756
rs2512106	T	G	0.1002	0.013	0.0157	0.4076
rs2512482	A	G	0.5151	-0.0146	0.0121	0.2265
rs2512496	A	G	0.4711	-0.0098	0.0091	0.2842
rs2512514	A	C	0.0736	0.0044	0.0192	0.8201
rs2512557	T	C	0.5084	0.0079	0.01	0.4301
rs2512722	A	G	0.5075	-0.016	0.0091	0.08012
rs2512857	A	C	0.5133	0.0065	0.0094	0.485
rs2512873	T	C	0.9813	-0.0165	0.0448	0.7137
rs2512960	T	G	0.8631	0.0295	0.0254	0.2449
rs2512981	T	C	0.52	0.0174	0.0092	0.05677
rs2512995	T	C	0.0425	0.0246	0.0294	0.4035
rs2513017	T	C	0.9235	0.0055	0.0181	0.7599
rs251313	A	G	0.4688	0.0026	0.0098	0.7913
rs2513320	A	G	0.5022	0.0069	0.0097	0.48
rs2513496	T	C	0.5361	-0.0074	0.0091	0.411
rs251358	A	G	0.5283	0.0011	0.0102	0.9178
rs2513599	A	G	0.0322	-0.041	0.0309	0.1851
rs2513697	T	C	0.495	-0.0033	0.0091	0.7183
rs2513833	T	C	0.4186	0.0063	0.0114	0.5794
rs2513893	T	C	0.6483	-0.012	0.0105	0.2498
rs2513895	A	G	0.5735	-0.0185	0.0099	0.06194
rs2513942	T	C	0.5017	0.0059	0.0096	0.5411
rs2514119	A	G	0.694	0.0127	0.0105	0.2278
rs2514176	T	G	0.5181	0.0132	0.0091	0.1472
rs2514211	T	C	0.4181	0.0012	0.0092	0.8958
rs2514328	A	G	0.906	0.0118	0.0161	0.4607
rs2514333	A	G	0.5388	-0.0115	0.0093	0.216
rs251436	T	C	0.5178	-0.0114	0.0097	0.242
rs2514525	A	C	0.5079	-0.0303	0.0092	0.0009758
rs2514667	T	C	0.5284	-0.0042	0.0091	0.6419
rs2514714	A	G	0.9411	-0.0447	0.021	0.0334
rs2514950	A	G	0.0204	0.0354	0.0372	0.3415
rs2515033	T	C	0.9331	-0.007	0.0186	0.7079
rs2515139	A	G	0.5618	0.0172	0.0103	0.09641
rs2515180	T	G	0.5092	-0.0153	0.0092	0.09762
rs2515209	A	G	0.3514	-0.0109	0.0132	0.4088
rs2515254	T	C	0.4117	0.0043	0.0122	0.7243
rs2515290	T	C	0.0512	-0.0003	0.027	0.9911
rs251536	A	G	0.5387	0.0001	0.0093	0.9945
rs2515432	T	C	0.4945	0.0084	0.0091	0.3559
rs2515480	A	G	0.4087	0.018	0.0092	0.05137
rs2515558	A	G	0.0539	0.0073	0.0215	0.7343
rs2515617	A	G	0.4331	0.0069	0.0095	0.4687
rs2515631	T	C	0.0595	0.0187	0.022	0.3943
rs2516069	T	C	0.033	0.0253	0.0388	0.514
rs2516087	T	G	0.2187	0.0019	0.0119	0.8761
rs2516088	A	G	0.7238	0	0.0112	0.9993
rs2516557	T	C	0.0691	-0.0181	0.0244	0.4595
rs2516614	T	C	0.4015	0.0151	0.0099	0.1276
rs2516624	A	G	0.9723	0.0839	0.036	0.02001
rs2516625	A	C	0.9734	-0.0506	0.0417	0.225
rs2516781	T	C	0.3127	0.0239	0.0153	0.1177
rs2516794	T	C	0.5077	0.0048	0.0096	0.6155
rs251698	A	C	0.9565	-0.021	0.0321	0.5118
rs2517043	A	G	0.5655	0.0079	0.0094	0.3993
rs2517051	A	C	0.0312	-0.026	0.0493	0.5974
rs2517243	T	C	0.6649	-0.011	0.0136	0.42
rs2517257	A	G	0.9514	-0.0554	0.0295	0.06021
rs2517910	A	C	0.4265	-0.0093	0.0098	0.3425
rs2517950	T	G	0.039	-0.0531	0.0358	0.1382
rs251797	A	G	0.3964	0.023	0.0096	0.01677
rs2517981	T	C	0.3976	-0.0189	0.0139	0.1747
rs2518116	A	G	0.5447	0.0036	0.0092	0.6986
rs2518117	T	C	0.8409	-0.0121	0.0126	0.3353
rs2518136	T	C	0.4794	0	0.0096	0.9995
rs2518307	A	C	0.519	0.0032	0.0094	0.734
rs2518315	A	C	0.727	0.0162	0.0104	0.1202
rs2518344	A	G	0.5007	0.0114	0.0095	0.23
rs2518640	A	G	0.5346	0.0015	0.0091	0.8658
rs2518765	A	G	0.6048	-0.0068	0.0094	0.4721
rs2518793	T	C	0.4642	-0.0025	0.0103	0.8095
rs2518947	A	G	0.7288	-0.0144	0.0169	0.3926
rs251912	A	G	0.1753	0.0111	0.0126	0.3772
rs2519136	T	C	0.4322	0.0144	0.0111	0.1948
rs2519150	T	C	0.5011	0.0047	0.0093	0.6159
rs2519438	T	C	0.4862	0.0141	0.0128	0.2721
rs2519639	A	G	0.4948	-0.0231	0.0095	0.01548
rs2519713	T	G	0.5572	0.0006	0.0095	0.9503
rs2519890	T	C	0.1544	-0.0294	0.0132	0.02543
rs2519957	T	C	0.5019	-0.0076	0.0097	0.4344
rs2520361	A	G	0.8008	0.0212	0.0126	0.09137
rs2520362	T	G	0.5082	-0.0036	0.0113	0.7488
rs252046	T	C	0.1373	-0.0178	0.0136	0.1919
rs2520557	T	C	0.5289	-0.01	0.0092	0.2796
rs252060	A	G	0.0974	-0.0157	0.0171	0.3575
rs2520602	T	G	0.048	0.0026	0.0283	0.9269
rs2520607	T	C	0.9561	0.0052	0.025	0.8341
rs2520687	T	C	0.4296	-0.0182	0.0092	0.04765
rs252102	A	C	0.5763	-0.0228	0.0105	0.0291
rs2521205	T	G	0.5025	0.0103	0.0091	0.2557
rs2521259	T	C	0.4865	-0.0039	0.0107	0.7143
rs2521353	A	G	0.5608	-0.0204	0.0093	0.02932
rs2521364	A	G	0.428	-0.0261	0.0114	0.02219
rs2521755	T	C	0.5114	0.0186	0.0091	0.0405
rs252177	T	G	0.536	-0.0143	0.0094	0.126
rs2521787	T	G	0.4937	0.0072	0.0105	0.4934
rs2521797	T	C	0.0249	0.0243	0.0363	0.5025
rs2521976	T	G	0.9679	0.0231	0.029	0.4253
rs2522468	T	G	0.5255	0.0039	0.0094	0.6744
rs2523020	T	C	0.3449	0.0067	0.0097	0.4927
rs252327	T	C	0.5057	0.0046	0.0105	0.6623
rs252417	T	C	0.9751	-0.0112	0.0354	0.7523
rs2525553	T	C	0.5203	0.0009	0.0093	0.9189
rs252600	T	C	0.6233	0.0266	0.0123	0.03055
rs2526027	A	C	0.9671	-0.0344	0.0317	0.2784
rs2526068	A	G	0.4658	-0.0118	0.0095	0.2115
rs2526099	A	G	0.5412	0.0034	0.0092	0.7072
rs2526105	T	G	0.9109	0.0094	0.0194	0.6293
rs2526106	A	G	0.569	-0.0035	0.0097	0.7178
rs2526133	A	G	0.5149	0.0043	0.0092	0.6379
rs2526171	T	C	0.5163	-0.005	0.0095	0.5991
rs252625	A	C	0.5054	-0.0016	0.0094	0.8622
rs2526307	A	G	0.513	-0.0001	0.0092	0.9889
rs2526316	T	G	0.5335	0.0103	0.0133	0.4386
rs2526407	A	G	0.0448	-0.0086	0.0254	0.7339
rs2526534	T	C	0.4861	-0.0027	0.0097	0.777
rs2526644	T	C	0.8937	-0.0219	0.017	0.1972
rs2526684	T	C	0.5538	-0.0089	0.0111	0.4193
rs2526694	A	G	0.5583	-0.0103	0.0093	0.2693
rs252671	T	C	0.5578	0.0169	0.0093	0.0708
rs2526975	A	G	0.4818	-0.0045	0.0093	0.6264
rs2527019	A	C	0.6844	-0.0116	0.0113	0.305
rs2527180	T	C	0.5005	0.01	0.0094	0.2911
rs252738	A	G	0.4133	0.0036	0.0093	0.7007
rs2527512	T	C	0.5157	0.0001	0.0099	0.9934
rs2527515	T	C	0.4503	-0.011	0.013	0.3979
rs2527521	A	G	0.4988	-0.0035	0.0091	0.6991
rs2527649	T	C	0.4506	0.0058	0.0091	0.5245
rs2527743	A	G	0.4843	0.009	0.0092	0.33
rs252823	A	C	0.5322	0.0034	0.0094	0.7155
rs2528456	A	G	0.9723	-0.0366	0.0296	0.2152
rs252873	T	C	0.4925	-0.0167	0.0093	0.07306
rs2528763	T	C	0.4946	0.0058	0.0092	0.5286
rs2529124	A	G	0.4648	0.0013	0.0099	0.8925
rs2529181	T	C	0.5254	-0.0015	0.0098	0.8829
rs2529440	T	C	0.4418	0.016	0.0093	0.08589
rs2529535	A	C	0.4876	0.0073	0.0093	0.4304
rs2529718	A	G	0.1323	-0.0085	0.0149	0.5709
rs2530134	A	G	0.559	0.0015	0.0102	0.8851
rs2530192	A	G	0.0346	0.0001	0.0317	0.9969
rs2530320	A	G	0.0315	-0.0482	0.0284	0.09012
rs2530339	A	C	0.9622	0.0176	0.0338	0.6017
rs2530445	T	C	0.4875	-0.0041	0.0092	0.6508
rs2530760	A	G	0.5089	-0.0033	0.0102	0.7473
rs2531149	A	G	0.401	0.0064	0.0097	0.511
rs2531178	A	G	0.4928	-0.0015	0.009	0.8657
rs2531210	A	G	0.1342	0.0255	0.0173	0.1422
rs253137	A	G	0.6429	-0.0026	0.0136	0.8481
rs2531806	A	C	0.4576	-0.01	0.0091	0.272
rs253181	A	C	0.0325	-0.0249	0.0298	0.4038
rs2532037	T	C	0.9725	-0.0127	0.0425	0.7657
rs2532060	T	C	0.5761	0.0059	0.0096	0.5363
rs253217	T	C	0.091	0.0226	0.0181	0.2106
rs2532504	A	G	0.8389	-0.0086	0.0181	0.6355
rs2532530	A	C	0.8928	0.004	0.0208	0.8487
rs2532543	A	C	0.9124	0.0032	0.0171	0.8529
rs2532812	A	G	0.0559	0.013	0.0203	0.5237
rs253297	A	C	0.91	-0.0252	0.0197	0.2021
rs253323	A	G	0.8492	-0.0164	0.0174	0.3457
rs253324	A	G	0.6375	0.0021	0.0106	0.8434
rs2533464	A	G	0.4649	0.0152	0.0124	0.2221
rs2533479	T	C	0.5445	-0.0057	0.0093	0.538
rs2534671	T	G	0.5428	-0.0163	0.0099	0.1007
rs2534733	A	G	0.4966	-0.0139	0.01	0.1642
rs2534770	A	C	0.0155	-0.048	0.0466	0.303
rs2534842	A	C	0.933	0.0256	0.0234	0.274
rs253534	A	G	0.0236	-0.0635	0.0505	0.2085
rs2535376	A	G	0.9121	-0.0148	0.0165	0.3705
rs253570	T	C	0.9464	-0.0037	0.0247	0.8814
rs253592	A	C	0.489	0.0095	0.0092	0.3017
rs2535933	T	C	0.4332	0.0046	0.0095	0.6275
rs2535959	A	C	0.571	-0.0074	0.0101	0.4634
rs253703	A	G	0.9274	0.0063	0.0203	0.7567
rs253709	T	C	0.9717	0.0175	0.0306	0.5677
rs2537184	A	G	0.4848	0.0111	0.0095	0.2464
rs253720	A	G	0.5034	0.0159	0.0091	0.0821
rs2537703	A	G	0.8867	0.0167	0.0227	0.4616
rs2537716	T	C	0.0249	0.0478	0.0418	0.2524
rs2537848	A	G	0.9665	0.0146	0.0288	0.6121
rs2537997	A	C	0.6634	-0.002	0.01	0.8407
rs2538049	A	C	0.9838	-0.0488	0.0489	0.3181
rs2538414	A	G	0.6918	0.0011	0.0096	0.9072
rs2538416	T	C	0.5259	0.0081	0.0097	0.4034
rs253882	A	G	0.4448	-0.0084	0.0092	0.3617
rs253893	T	C	0.3976	0.0056	0.0128	0.6619
rs2538981	A	C	0.5073	-0.005	0.0091	0.5815
rs2538996	T	C	0.5541	-0.0016	0.0091	0.8584
rs253908	A	G	0.508	-0.0192	0.0102	0.05994
rs253909	T	C	0.4433	0.0011	0.012	0.9255
rs2539667	A	G	0.539	-0.0006	0.0095	0.9468
rs2539706	A	G	0.5345	0.0021	0.0101	0.8362
rs2539828	A	G	0.1836	-0.0007	0.017	0.966
rs2539830	T	C	0.6532	-0.0166	0.012	0.1662
rs2540034	T	C	0.5689	0.0145	0.0098	0.1386
rs2540082	A	G	0.0295	-0.0207	0.0309	0.5025
rs2540134	A	G	0.0627	-0.012	0.021	0.5673
rs2540234	A	C	0.9588	0.0381	0.0256	0.1377
rs2540302	A	G	0.9167	-0.0116	0.0184	0.5263
rs254039	T	C	0.0434	-0.0105	0.0289	0.7151
rs2540428	T	C	0.6398	-0.0105	0.0115	0.3631
rs2540638	A	G	0.5034	0.004	0.0109	0.7163
rs2540896	A	G	0.49	0.0094	0.0092	0.3035
rs2540953	A	G	0.518	-0.0186	0.0092	0.04374
rs25411	A	G	0.4773	-0.0103	0.0122	0.3998
rs2541216	T	G	0.958	-0.0049	0.027	0.856
rs2541232	A	G	0.5209	-0.0154	0.0093	0.09679
rs2541302	T	G	0.9789	-0.0644	0.0337	0.05619
rs2541388	A	G	0.5136	0.0152	0.0092	0.09652
rs2541391	A	C	0.069	-0.0344	0.0224	0.1254
rs2541399	T	G	0.0142	-0.0528	0.0486	0.2769
rs254175	A	G	0.9766	-0.0485	0.0353	0.1686
rs2541886	T	G	0.4733	0.0137	0.0093	0.1421
rs2541925	T	C	0.4163	-0.0161	0.0096	0.09303
rs2541937	T	C	0.4926	0.0097	0.0094	0.3041
rs2542133	T	C	0.9881	-0.1153	0.08	0.1495
rs2542242	A	G	0.5212	0.0013	0.0094	0.8933
rs254231	A	G	0.5331	-0.0006	0.0102	0.9534
rs2542383	A	G	0.4935	0.0045	0.0117	0.7018
rs2542416	T	C	0.9708	-0.0269	0.0307	0.3797
rs2542444	A	G	0.6258	0.0057	0.0106	0.5919
rs2542449	A	G	0.1695	0.0066	0.0194	0.7337
rs2542628	T	C	0.8262	-0.0113	0.0145	0.4366
rs254277	A	G	0.9736	-0.0035	0.0365	0.9238
rs254282	A	G	0.5212	0.0058	0.0115	0.6182
rs2543112	T	C	0.4495	-0.0009	0.0091	0.9249
rs2543381	A	C	0.9824	0.0169	0.0508	0.7389
rs254344	A	G	0.9081	0.0013	0.0206	0.9509
rs2543561	T	C	0.2685	0.0112	0.0139	0.4214
rs2543674	T	C	0.8933	-0.0039	0.0231	0.865
rs254395	A	C	0.967	-0.0401	0.0327	0.2195
rs2544027	A	G	0.4924	0.0092	0.0088	0.2948
rs2544098	A	G	0.9239	-0.0276	0.0177	0.1194
rs254440	A	C	0.4981	-0.0129	0.0095	0.1749
rs2544738	T	C	0.6068	-0.0125	0.0103	0.2242
rs2544778	A	G	0.6287	-0.0135	0.0126	0.2843
rs2544807	A	G	0.0909	0.0221	0.0194	0.2544
rs2544935	A	G	0.8613	0	0.0162	0.9977
rs2545035	T	C	0.963	-0.0384	0.0295	0.1926
rs2545047	A	G	0.9095	-0.0037	0.0186	0.8417
rs2545299	A	G	0.9826	-0.0007	0.0576	0.9908
rs2545435	A	G	0.5196	0.0093	0.0091	0.3097
rs2545656	A	G	0.8046	0.0002	0.0143	0.9909
rs2545715	T	C	0.979	0.0816	0.0478	0.08761
rs254579	T	C	0.5504	-0.004	0.0098	0.6789
rs2545976	T	G	0.0425	0.0234	0.0381	0.5387
rs2546027	T	G	0.5023	-0.01	0.0095	0.2936
rs2546122	A	G	0.7754	0.0049	0.0114	0.668
rs2546178	A	G	0.9856	-0.0305	0.0857	0.7221
rs2546694	T	C	0.0361	-0.0293	0.0347	0.3985
rs2546882	T	G	0.4324	0.0071	0.0093	0.4461
rs254690	T	C	0.0607	0.0238	0.029	0.4129
rs2547000	A	C	0.0356	0.0363	0.0289	0.2085
rs2547354	T	C	0.4541	0.0084	0.0096	0.3824
rs2547436	A	G	0.6195	0.0105	0.0096	0.2753
rs2547934	A	G	0.5104	-0.0127	0.0094	0.1738
rs2547970	T	C	0.4819	0.0043	0.0091	0.6349
rs2548145	A	G	0.4765	0.0115	0.0094	0.2197
rs2548420	T	C	0.0246	-0.0114	0.0307	0.7101
rs2548656	T	C	0.3832	0.0133	0.0094	0.1605
rs254910	A	G	0.0363	0.0513	0.033	0.1197
rs2549151	T	G	0.543	0.014	0.0094	0.1359
rs2549515	A	G	0.0447	-0.0101	0.0284	0.7209
rs254957	A	G	0.5427	0.0102	0.0098	0.3017
rs2549760	A	G	0.4819	-0.0055	0.0094	0.5554
rs2550346	T	C	0.4435	0.0096	0.0105	0.3613
rs2550460	A	G	0.9748	-0.0259	0.0337	0.4427
rs2550463	T	C	0.4713	-0.0103	0.0095	0.2749
rs255050	T	C	0.5225	-0.0028	0.0095	0.7725
rs255057	T	C	0.0944	0.009	0.0167	0.5887
rs2550685	A	C	0.6275	-0.0214	0.01	0.03239
rs2550722	A	G	0.026	0.0322	0.041	0.4313
rs2550725	T	C	0.5022	0.0061	0.0095	0.5192
rs2550779	A	G	0.7687	0.0046	0.011	0.6769
rs255138	T	C	0.4943	-0.0095	0.0093	0.3036
rs2551381	A	G	0.9851	0.009	0.0476	0.8495
rs2551402	A	C	0.4722	0.0171	0.0095	0.07152
rs2551474	A	G	0.9495	-0.0271	0.0252	0.2825
rs2551557	T	C	0.5926	0.0084	0.0113	0.4582
rs2551766	T	C	0.4934	0.006	0.0091	0.507
rs2551771	T	C	0.984	-0.0724	0.0459	0.1153
rs2551972	A	G	0.4743	-0.004	0.0093	0.6641
rs2552082	T	C	0.5811	0.0022	0.0094	0.8179
rs2552112	T	G	0.5901	0.0033	0.0098	0.7336
rs2552221	T	G	0.5007	-0.0049	0.0092	0.595
rs2552277	T	G	0.9514	0.0442	0.038	0.2443
rs2552471	T	C	0.7082	0.0048	0.0102	0.6392
rs2552531	A	G	0.944	0.015	0.0211	0.4783
rs255270	T	G	0.9666	-0.0144	0.0272	0.5973
rs2553193	A	G	0.0184	0.0826	0.0647	0.2019
rs2553226	T	G	0.9532	-0.0041	0.0232	0.8609
rs2553229	T	C	0.4633	-0.0077	0.0094	0.4149
rs2553378	T	C	0.889	-0.0025	0.0165	0.8781
rs2553380	T	C	0.1765	-0.0243	0.0143	0.08826
rs2553419	T	C	0.4999	-0.0002	0.0091	0.9856
rs2553435	A	G	0.9475	0.0123	0.0223	0.5817
rs2553449	T	C	0.3884	-0.0023	0.01	0.8138
rs2553707	T	C	0.4892	0.0079	0.0091	0.3862
rs2553720	T	C	0.4974	-0.0096	0.0093	0.3043
rs2553735	A	C	0.0197	-0.0497	0.0391	0.2035
rs2553849	T	G	0.9676	0.0828	0.043	0.05422
rs2553856	T	C	0.5167	-0.0187	0.0094	0.04777
rs2553909	A	G	0.0311	0.085	0.0324	0.008813
rs2554215	T	C	0.2744	0.0007	0.0248	0.9788
rs2554574	T	C	0.4926	0.0075	0.0102	0.4644
rs2554623	A	G	0.9009	-0.0288	0.0172	0.09361
rs2554712	T	C	0.4986	-0.008	0.0095	0.4016
rs2555005	A	C	0.4942	-0.0076	0.0099	0.445
rs2555007	A	G	0.0119	-0.0607	0.0783	0.4382
rs2555015	T	C	0.5198	-0.0166	0.0092	0.07054
rs2555047	T	C	0.4866	0.0055	0.0092	0.5505
rs2555111	T	C	0.503	-0.0191	0.0091	0.03596
rs2555136	T	C	0.4763	0.0161	0.0092	0.07829
rs2555242	T	C	0.1168	0.0162	0.0145	0.2641
rs2555722	A	G	0.4708	0.0044	0.0093	0.6327
rs2555723	A	C	0.4575	-0.0007	0.0097	0.9438
rs255577	T	C	0.8995	-0.0199	0.0197	0.3118
rs2556590	T	C	0.9174	-0.0023	0.0213	0.9133
rs2556614	T	G	0.5109	-0.0048	0.0097	0.618
rs255773	T	C	0.4669	-0.0155	0.0115	0.1784
rs2559642	A	G	0.51	-0.0012	0.0092	0.8922
rs2559661	A	G	0.0196	-0.0204	0.0402	0.6113
rs2560306	A	G	0.0462	0.0174	0.0288	0.5452
rs2560318	T	C	0.0224	0.0085	0.0477	0.8581
rs2560319	T	C	0.7143	-0.0081	0.0103	0.4297
rs2560406	T	G	0.4982	-0.0089	0.0094	0.3456
rs2560469	T	C	0.516	0.0034	0.0086	0.6922
rs2560521	T	G	0.0283	-0.0288	0.0379	0.4472
rs2560608	A	G	0.4937	-0.0093	0.0092	0.3124
rs2560639	A	G	0.7757	-0.0074	0.0117	0.5269
rs2560640	T	C	0.223	0.019	0.0119	0.1118
rs2560810	T	C	0.9706	0.0291	0.0423	0.4913
rs2560868	A	G	0.5772	0.0086	0.0103	0.4048
rs2560909	A	C	0.5139	0.0042	0.0095	0.6575
rs2560947	A	G	0.6147	0.0101	0.0197	0.6098
rs2561053	T	G	0.4508	0.0007	0.0098	0.9432
rs2561076	A	C	0.9573	0.0708	0.0264	0.007447
rs2561537	A	G	0.5125	-0.0014	0.0092	0.8793
rs2561687	A	G	0.5073	-0.0036	0.0094	0.7041
rs2561710	A	G	0.5086	0.0119	0.0089	0.1822
rs2561769	A	G	0.4825	-0.0133	0.0096	0.1632
rs256178	T	C	0.4427	0.003	0.0096	0.7523
rs2561992	T	C	0.0736	-0.0093	0.0194	0.6303
rs2562301	T	C	0.9738	-0.0048	0.0319	0.8794
rs256234	A	C	0.0133	-0.0011	0.0527	0.9831
rs2562374	A	G	0.0317	0.0641	0.0281	0.02258
rs256243	A	C	0.4761	0.0005	0.0103	0.9642
rs256294	T	C	0.6616	-0.0157	0.0103	0.1269
rs256298	T	C	0.4973	0.0047	0.01	0.6388
rs256314	A	C	0.0232	-0.0314	0.0333	0.3453
rs2564000	A	G	0.0466	-0.0164	0.0222	0.4619
rs2564039	T	C	0.497	-0.0054	0.0092	0.5598
rs2564061	T	C	0.4302	-0.007	0.0093	0.4485
rs256456	A	G	0.4902	-0.0112	0.0094	0.2326
rs2564579	A	G	0.0319	0.0222	0.0269	0.408
rs256479	A	G	0.0151	-0.0176	0.059	0.7656
rs256488	T	G	0.0281	0.0326	0.0335	0.3302
rs256499	T	C	0.4853	0.0131	0.0094	0.1642
rs2565050	T	C	0.1233	0.0164	0.0143	0.2509
rs256512	T	C	0.4984	-0.0026	0.0093	0.7776
rs2565686	T	C	0.5268	0.0109	0.0104	0.2948
rs25657	T	C	0.0717	-0.0353	0.0195	0.07031
rs2565748	T	C	0.4875	0.0097	0.0092	0.2901
rs256602	T	C	0.391	0.0127	0.0094	0.174
rs256608	A	G	0.0185	-0.0486	0.0657	0.4588
rs2566157	T	C	0.1774	0.0158	0.0143	0.2715
rs256651	T	C	0.1099	-0.0014	0.0157	0.9279
rs2566554	T	G	0.0191	0.0085	0.0425	0.8422
rs2566753	A	G	0.0515	-0.0166	0.0226	0.4614
rs2566759	A	G	0.5134	-0.004	0.0091	0.6594
rs256676	A	G	0.4954	-0.0107	0.0093	0.2459
rs2566799	A	G	0.6087	0.0004	0.01	0.9708
rs2566869	A	G	0.507	0.0009	0.0102	0.9318
rs256712	A	G	0.5128	-0.0088	0.0091	0.3334
rs2567132	A	G	0.037	0.0363	0.034	0.2862
rs2567133	T	C	0.0773	-0.0039	0.0182	0.8307
rs2567226	T	C	0.4854	0.0141	0.0092	0.1246
rs2567230	T	C	0.5189	-0.0046	0.0094	0.6245
rs2567486	T	G	0.8518	0.0235	0.0163	0.1488
rs256770	A	G	0.4411	-0.0041	0.0095	0.6652
rs2567955	A	G	0.4342	0.0032	0.0092	0.7283
rs2568535	A	G	0.5177	0.0141	0.0091	0.1218
rs2568544	T	C	0.6388	-0.0073	0.0204	0.719
rs2568633	T	C	0.4436	0.0041	0.0092	0.6548
rs2568644	T	C	0.4016	0.0096	0.0095	0.3123
rs2568857	A	G	0.4915	0.0055	0.0092	0.5479
rs2569008	T	C	0.9138	-0.0308	0.0228	0.1757
rs2569094	T	C	0.508	-0.0212	0.0102	0.0372
rs2569103	A	G	0.9281	0.006	0.0184	0.7444
rs2569224	A	G	0.5826	-0.0173	0.0093	0.06365
rs2569475	A	G	0.349	0.0075	0.0101	0.4557
rs2569507	A	G	0.5132	0.0274	0.0095	0.003978
rs2569559	T	G	0.7912	0.0303	0.0118	0.01024
rs2569716	A	G	0.6091	0.0007	0.014	0.9603
rs2569814	T	C	0.5316	0.0127	0.0094	0.1765
rs2569907	A	C	0.5069	-0.0015	0.0094	0.8731
rs257000	A	C	0.5307	-0.0098	0.0113	0.3874
rs2570029	A	G	0.038	0.0333	0.0367	0.3643
rs2570139	T	G	0.4525	0.0028	0.0097	0.7717
rs2570155	A	C	0.4198	0.0045	0.0093	0.6301
rs2570180	T	C	0.5631	0.0006	0.0094	0.9451
rs2570265	A	G	0.5204	0.0027	0.0092	0.7672
rs257030	A	C	0.4955	-0.0194	0.0092	0.03585
rs2570455	A	G	0.1787	-0.0201	0.0162	0.2149
rs2570562	A	G	0.015	0.0196	0.0595	0.7422
rs2570685	A	G	0.898	0.017	0.0193	0.38
rs2570725	T	C	0.6922	0.0155	0.0113	0.1698
rs2571211	T	C	0.4294	0.0054	0.0093	0.5614
rs2571225	T	C	0.6845	-0.0064	0.0113	0.5729
rs257148	A	C	0.0812	0.0101	0.0185	0.5869
rs257210	T	C	0.7923	0.0144	0.0119	0.2287
rs2572180	A	G	0.524	0.0001	0.0092	0.9933
rs2572234	T	C	0.509	0.0056	0.0092	0.547
rs2572270	T	C	0.0145	-0.0903	0.0617	0.1435
rs2573092	A	C	0.9693	0.0148	0.0279	0.5973
rs2573101	A	G	0.1694	-0.0009	0.0222	0.9693
rs257351	A	G	0.0398	0.0063	0.0276	0.8181
rs25736	A	G	0.5068	0.0098	0.0096	0.3045
rs2573660	A	G	0.7866	0.0232	0.0122	0.05669
rs2573690	T	C	0.5194	-0.0064	0.01	0.5187
rs257370	T	G	0.4971	-0.008	0.009	0.3778
rs2574740	T	C	0.9644	-0.0087	0.0258	0.7354
rs2574763	T	C	0.5028	-0.0032	0.0108	0.7707
rs2574846	T	C	0.542	-0.0216	0.0093	0.02007
rs257489	A	G	0.0267	0.0138	0.0377	0.7135
rs2574953	A	G	0.04	0.0335	0.0253	0.185
rs2575145	A	G	0.4965	0.0066	0.0092	0.4703
rs2575177	A	G	0.512	0.013	0.0091	0.153
rs2575369	T	C	0.5725	-0.0043	0.0095	0.6527
rs2575625	T	C	0.4663	0.0036	0.01	0.7163
rs2575657	T	C	0.7542	-0.0027	0.0117	0.8173
rs2575679	T	C	0.9686	0.0289	0.0356	0.4162
rs2575787	A	G	0.5114	-0.0054	0.0091	0.5515
rs2575949	T	C	0.6509	-0.0245	0.0151	0.1052
rs2576137	A	G	0.0336	-0.0218	0.0298	0.4654
rs2576440	T	C	0.0542	0.0573	0.044	0.1924
rs2576453	A	G	0.6195	-0.0047	0.0105	0.6544
rs257659	A	G	0.4958	-0.0038	0.0097	0.6918
rs2576702	A	G	0.9538	0.0659	0.023	0.004146
rs2576724	A	G	0.4939	-0.0226	0.0093	0.01506
rs2576738	A	C	0.6132	-0.015	0.0093	0.1084
rs2576794	A	G	0.5431	-0.0025	0.0093	0.7878
rs2576799	A	G	0.0428	-0.041	0.024	0.08708
rs2576942	T	C	0.3999	0.0029	0.0093	0.7525
rs2577042	T	C	0.9357	0.0102	0.021	0.6262
rs2577082	T	C	0.0337	-0.0016	0.0334	0.9621
rs2577128	T	C	0.0978	-0.0119	0.0165	0.4719
rs2577184	T	C	0.426	0.0052	0.0092	0.5751
rs2577249	T	C	0.7092	-0.0046	0.0174	0.7913
rs2577391	T	C	0.482	0.0059	0.0097	0.54
rs2577485	T	G	0.5642	0.0146	0.009	0.1036
rs2577634	T	G	0.6623	0.0169	0.0109	0.119
rs2577669	T	C	0.8184	-0.0039	0.0174	0.8228
rs2577720	A	C	0.4738	-0.0105	0.0092	0.2538
rs2577814	T	C	0.9531	0.0079	0.0247	0.7485
rs2578008	A	G	0.9611	-0.0116	0.0292	0.691
rs2578014	T	C	0.779	-0.0148	0.0112	0.1868
rs2578084	T	C	0.5166	-0.0058	0.0093	0.5365
rs2578208	T	C	0.2508	0.0314	0.0201	0.1192
rs2578268	T	C	0.5098	0.0103	0.0092	0.2632
rs257830	A	G	0.9439	-0.0327	0.0218	0.1326
rs2578465	T	G	0.0481	0.0477	0.0292	0.1026
rs2578471	A	G	0.0143	0.0994	0.0466	0.03308
rs2578542	A	G	0.4653	0.0111	0.0092	0.2266
rs257885	T	C	0.7395	-0.021	0.0143	0.1403
rs2579086	A	C	0.9672	0.0499	0.033	0.1304
rs2579321	A	G	0.9634	-0.0761	0.0497	0.1258
rs2579323	A	G	0.0292	0.0893	0.0377	0.01784
rs2579650	A	G	0.5182	0.0134	0.0096	0.1616
rs2579899	A	C	0.4116	-0.0125	0.0129	0.3318
rs2580009	T	C	0.5936	-0.0136	0.0093	0.1442
rs2580317	T	C	0.738	0.0083	0.0106	0.4359
rs2580327	A	G	0.8857	-0.0105	0.018	0.5621
rs258035	A	G	0.4597	-0.002	0.0094	0.8342
rs2580814	A	G	0.6715	-0.0004	0.0102	0.9666
rs2580876	A	G	0.4488	0.0139	0.0099	0.1618
rs258089	A	G	0.8893	-0.0177	0.0154	0.2514
rs2580901	A	G	0.4924	0.0018	0.0096	0.8544
rs2580909	T	C	0.5067	-0.0083	0.0092	0.3703
rs2580911	T	C	0.941	-0.0274	0.0198	0.1654
rs258097	A	G	0.489	0.0071	0.0095	0.4555
rs2581086	A	G	0.4973	0.0009	0.0093	0.9269
rs2581175	A	G	0.4882	0.0101	0.0087	0.2488
rs2581215	T	C	0.4811	-0.0021	0.0092	0.8232
rs258125	A	G	0.4195	-0.0054	0.0094	0.5659
rs2581286	A	G	0.436	-0.0065	0.0123	0.5977
rs2581630	T	G	0.0291	0.0179	0.034	0.5995
rs2581643	T	C	0.5583	0.0005	0.0094	0.959
rs2581649	A	G	0.5138	-0.0095	0.0105	0.3641
rs2581680	T	C	0.489	-0.0053	0.0092	0.5679
rs2581689	T	C	0.0962	0.0202	0.0167	0.227
rs2581958	T	C	0.4965	0.0038	0.0093	0.6869
rs2581993	A	G	0.4911	0.0007	0.0092	0.9425
rs2582023	A	G	0.3637	-0.0158	0.0115	0.1697
rs2582038	A	G	0.1099	-0.0083	0.0179	0.6454
rs2582067	A	G	0.8342	0.0012	0.0154	0.9406
rs258217	A	G	0.5302	0.0004	0.01	0.9698
rs2582307	T	C	0.0211	-0.0081	0.0352	0.8193
rs2582359	A	G	0.8943	0.0138	0.0168	0.413
rs2582531	A	C	0.4992	-0.0081	0.0093	0.3844
rs258255	A	G	0.0842	-0.0013	0.017	0.9383
rs2582583	A	G	0.4877	0.0019	0.0093	0.8381
rs2582650	A	G	0.7276	-0.0046	0.0114	0.6897
rs258282	A	G	0.1418	-0.0118	0.0142	0.4053
rs2582869	A	G	0.3838	-0.0078	0.0096	0.4138
rs2582927	A	G	0.974	-0.0029	0.0443	0.9477
rs2583416	A	G	0.9715	0.0402	0.0351	0.2522
rs2583453	T	C	0.9339	-0.0049	0.0188	0.7937
rs2583477	T	C	0.573	0.0024	0.0095	0.8
rs2583821	T	C	0.4535	0.0023	0.0095	0.8106
rs2583900	T	C	0.0343	-0.1218	0.0415	0.00332
rs258403	T	C	0.0383	0.0072	0.0262	0.7839
rs2584087	T	C	0.9648	-0.0126	0.028	0.6519
rs2584144	A	G	0.9204	-0.0059	0.0175	0.7358
rs258427	A	G	0.8106	-0.0371	0.0134	0.005671
rs2584466	T	C	0.5047	-0.0021	0.0102	0.8344
rs2584468	T	C	0.6202	0.0031	0.0097	0.7465
rs2584557	T	C	0.4917	-0.0028	0.0098	0.7727
rs2584668	T	C	0.0411	0.0282	0.0254	0.2664
rs25848	T	C	0.0353	0.0618	0.0312	0.04717
rs2584808	T	C	0.5171	-0.0065	0.0094	0.491
rs2584925	T	C	0.0257	0.0065	0.0325	0.8412
rs258496	A	G	0.5222	0.0079	0.0094	0.4024
rs2584984	A	G	0.5269	0.0103	0.0091	0.2622
rs2585058	A	G	0.4877	-0.0055	0.0092	0.5525
rs2585110	T	C	0.9493	-0.0296	0.0217	0.1721
rs2585221	T	C	0.7003	-0.0017	0.0112	0.8812
rs2585246	T	G	0.2259	-0.0011	0.0249	0.9651
rs2585705	T	C	0.5073	-0.0069	0.0093	0.4583
rs2585909	T	C	0.7324	0.006	0.0118	0.6092
rs2586048	A	G	0.5224	0.0029	0.0092	0.7559
rs2586077	T	C	0.4987	-0.0062	0.0092	0.4957
rs258624	A	C	0.6298	0.0054	0.0101	0.5944
rs2586371	A	C	0.961	-0.0004	0.0256	0.988
rs258646	T	C	0.9309	-0.0348	0.0272	0.2012
rs2586545	A	G	0.5549	0.0087	0.0104	0.4004
rs258673	A	G	0.9806	-0.0378	0.0388	0.3299
rs2586776	A	G	0.4772	-0.0119	0.0094	0.2063
rs2586779	T	C	0.4973	-0.0061	0.0091	0.5035
rs258690	T	C	0.5122	0.0087	0.0094	0.3558
rs2586979	A	G	0.4208	0.0286	0.0115	0.01306
rs2587141	T	G	0.0327	-0.0235	0.031	0.4485
rs2587416	A	G	0.4916	-0.0036	0.0091	0.6961
rs2587536	T	C	0.5215	-0.0014	0.0103	0.8925
rs2587538	A	G	0.0531	-0.0066	0.0234	0.7774
rs25876	T	C	0.5769	0.0178	0.0096	0.06323
rs2587602	T	C	0.4805	-0.0055	0.0099	0.5775
rs2587684	A	G	0.4935	-0.0043	0.0093	0.6434
rs25878	T	G	0.4824	0.006	0.0105	0.5658
rs2587846	T	C	0.5447	-0.0037	0.0092	0.6847
rs258820	A	G	0.4719	-0.0027	0.0095	0.7782
rs2588210	A	G	0.971	-0.0254	0.0314	0.4181
rs2588235	A	G	0.062	0.0057	0.0199	0.7727
rs2588247	A	G	0.5241	0.0077	0.0103	0.4541
rs258827	T	C	0.0972	0.0037	0.0162	0.8211
rs2588342	T	G	0.4704	-0.0243	0.0123	0.04833
rs2588343	T	C	0.2724	-0.0019	0.0141	0.8916
rs258841	A	C	0.9599	-0.0292	0.0252	0.2456
rs2588465	A	G	0.0156	-0.0115	0.0443	0.7945
rs2588924	A	G	0.5071	0.0035	0.0092	0.7002
rs2589118	T	C	0.5444	-0.0008	0.01	0.9335
rs2589129	A	G	0.5023	0.001	0.0093	0.9127
rs2589132	T	C	0.504	0.0006	0.0091	0.9472
rs2589179	A	C	0.9488	-0.0125	0.021	0.5509
rs2589406	T	G	0.9483	0.0209	0.0276	0.4476
rs2589476	A	G	0.946	0.0012	0.025	0.9622
rs2589516	A	C	0.5314	-0.0111	0.0093	0.2287
rs2589658	A	C	0.5245	-0.0251	0.0098	0.01077
rs2589660	A	C	0.5051	-0.0029	0.0094	0.757
rs258972	A	G	0.0209	0.0898	0.0452	0.04708
rs2589843	T	C	0.4313	0.004	0.0094	0.675
rs2589905	T	C	0.7595	-0.0055	0.0111	0.6222
rs2590	T	C	0.6208	-0.0084	0.0099	0.3949
rs2590392	T	C	0.0313	-0.0056	0.0366	0.879
rs2590446	A	C	0.0326	0.0525	0.0307	0.08763
rs259050	T	C	0.1736	0.0205	0.013	0.1142
rs2590556	T	C	0.3851	0.0074	0.0094	0.432
rs2590644	T	C	0.969	0.0142	0.0288	0.6216
rs2591057	T	C	0.057	0.0005	0.022	0.9815
rs2591269	T	C	0.6617	-0.0212	0.01	0.03327
rs2591586	A	G	0.4631	0.0008	0.0093	0.932
rs2591726	A	C	0.508	-0.0033	0.0093	0.7258
rs2591933	A	G	0.4935	0.001	0.0093	0.9148
rs2592012	T	C	0.1328	-0.0039	0.0138	0.7767
rs2592026	A	G	0.0274	-0.0443	0.0402	0.2703
rs259221	A	G	0.027	-0.0151	0.031	0.6277
rs2592609	A	C	0.5411	-0.0108	0.0095	0.2555
rs259275	A	G	0.3474	0.0009	0.0098	0.9241
rs2592759	A	C	0.8918	-0.0136	0.0152	0.3724
rs2592762	T	G	0.4955	-0.0094	0.0093	0.3154
rs2592941	A	G	0.5156	0.0123	0.0092	0.1782
rs2592961	T	C	0.9544	-0.0123	0.0237	0.6031
rs2592971	A	G	0.4587	0.0048	0.0094	0.6092
rs2592993	T	C	0.9658	0.0132	0.031	0.6694
rs2593034	T	C	0.4981	0.0042	0.0133	0.7513
rs259331	T	C	0.0354	-0.0043	0.0296	0.8859
rs2593335	T	C	0.465	0.0122	0.0102	0.2343
rs2593419	A	G	0.526	-0.0042	0.0105	0.6893
rs259342	T	C	0.9553	-0.0303	0.0235	0.1964
rs2593427	T	G	0.9681	0.0138	0.0383	0.7179
rs2593434	T	C	0.4821	-0.0003	0.0095	0.9752
rs2593467	A	G	0.5232	0.001	0.0101	0.9232
rs2593549	A	G	0.4987	-0.0056	0.0091	0.5388
rs2593595	A	G	0.8103	0.0146	0.0121	0.2285
rs2593870	A	G	0.0452	-0.0096	0.0235	0.6819
rs2594208	T	C	0.469	0.0056	0.0093	0.5473
rs2594218	A	G	0.5294	0.011	0.0096	0.2528
rs2594231	A	C	0.0193	0.0356	0.04	0.3728
rs2594268	T	C	0.774	0.0024	0.0157	0.8793
rs259431	A	C	0.5195	0.0032	0.0094	0.7368
rs2594662	T	C	0.53	0.0033	0.0092	0.7193
rs2594683	A	G	0.0879	-0.0084	0.0164	0.6083
rs2594795	T	C	0.0141	0.0028	0.0633	0.9643
rs2595042	T	C	0.5306	-0.0009	0.0103	0.9311
rs2595169	A	G	0.4011	-0.0153	0.013	0.2368
rs259522	A	G	0.5269	0.0204	0.0094	0.03036
rs2595389	T	G	0.5359	-0.0027	0.009	0.7617
rs259540	A	G	0.0809	0.0124	0.0175	0.4782
rs2595455	A	C	0.5175	0.0139	0.0091	0.1261
rs2595705	A	G	0.0259	0.01	0.0369	0.7867
rs259589	A	G	0.0518	0.0171	0.0245	0.486
rs2595937	A	C	0.91	0.0302	0.026	0.2447
rs2595969	T	C	0.4986	-0.0019	0.0092	0.8378
rs2595975	T	C	0.5439	0.0067	0.0091	0.4601
rs2596002	T	C	0.4967	0.0038	0.0091	0.674
rs259610	T	G	0.521	0.0035	0.0093	0.7074
rs2596176	A	G	0.635	-0.0137	0.0105	0.1932
rs259639	T	C	0.0653	-0.0071	0.0211	0.7381
rs2596577	T	G	0.5056	0.0086	0.0091	0.3414
rs2596836	A	C	0.501	0.0006	0.0097	0.9475
rs259705	T	C	0.5383	-0.0011	0.0094	0.9045
rs2597126	T	C	0.5253	-0.0074	0.0093	0.4249
rs2597167	T	C	0.0282	-0.018	0.0311	0.5617
rs2597796	T	C	0.0385	-0.0148	0.0251	0.5563
rs2598095	A	G	0.5258	0.0052	0.0092	0.5686
rs2598111	T	C	0.4215	-0.0006	0.0093	0.9466
rs2598123	A	C	0.9497	-0.0108	0.0233	0.6429
rs2598283	T	C	0.0352	-0.0078	0.0279	0.7798
rs2598595	T	C	0.2711	0.0134	0.0104	0.1975
rs259867	T	C	0.4165	0.0036	0.0102	0.7273
rs259873	T	G	0.6839	0.0003	0.0112	0.9821
rs259891	T	C	0.5367	0.0105	0.0092	0.2532
rs259913	A	G	0.0127	0.0386	0.0461	0.4033
rs2599510	A	G	0.4883	0.0045	0.0096	0.6431
rs2599547	T	C	0.5348	0.0041	0.0112	0.7124
rs2599558	A	C	0.9664	0.0155	0.0317	0.6254
rs2599658	T	C	0.5879	0.0173	0.0093	0.06232
rs259976	A	G	0.4907	-0.0112	0.0092	0.2231
rs2600006	A	G	0.4797	0.0013	0.0103	0.8962
rs2600060	A	C	0.5319	-0.0192	0.0092	0.0372
rs26001	T	C	0.4447	0.0008	0.0101	0.9339
rs2600104	T	C	0.9662	0.0674	0.0292	0.02097
rs26002	A	G	0.4917	-0.0056	0.0098	0.5693
rs260023	A	G	0.9622	0.0138	0.0254	0.5859
rs2600313	T	C	0.025	0.0227	0.0376	0.5461
rs260102	T	G	0.7196	0.0135	0.012	0.2601
rs260104	T	C	0.5153	-0.0014	0.0103	0.8915
rs2601817	T	G	0.2623	-0.0181	0.0127	0.1538
rs2602356	A	C	0.5846	0.0084	0.0108	0.4381
rs2602372	A	C	0.9727	-0.0239	0.0336	0.4768
rs2602447	A	G	0.7125	-0.0305	0.0103	0.003189
rs2602691	A	G	0.5571	-0.0069	0.0093	0.4618
rs2602958	A	G	0.5175	-0.0064	0.009	0.4781
rs2603148	A	G	0.5124	-0.0007	0.0092	0.9438
rs2603276	T	C	0.5239	0.0032	0.0091	0.7278
rs260335	A	G	0.9793	0.0044	0.0666	0.9475
rs2603731	T	C	0.5031	0.0022	0.0094	0.8119
rs260388	T	C	0.628	-0.0066	0.0094	0.4817
rs260391	T	C	0.3307	0.0031	0.0114	0.7859
rs260398	A	G	0.5587	0.0012	0.0117	0.9209
rs2604231	T	C	0.4283	-0.0082	0.0114	0.4681
rs2604283	T	C	0.4798	0.0071	0.0098	0.4677
rs2604554	A	G	0.4916	-0.0063	0.0092	0.4951
rs260460	T	G	0.4835	0.0025	0.0115	0.8304
rs2604953	T	G	0.9425	0.0638	0.0207	0.002088
rs260510	A	G	0.5005	-0.0125	0.0093	0.1768
rs260514	A	G	0.9531	0.0227	0.0241	0.3452
rs2605174	T	C	0.0385	0.038	0.0254	0.1335
rs2605180	A	G	0.8	-0.0023	0.0118	0.8427
rs2605232	T	G	0.5049	0.0211	0.0093	0.02393
rs260524	T	G	0.0611	0.0014	0.0285	0.9621
rs2605240	T	C	0.9885	0.0131	0.0696	0.8506
rs2605366	A	G	0.9628	-0.0023	0.0375	0.9516
rs260546	T	C	0.3126	-0.0064	0.0106	0.5433
rs2605503	T	C	0.5032	-0.0003	0.0095	0.9755
rs260568	A	G	0.4927	0.0014	0.0093	0.8828
rs260581	T	G	0.4923	0.0012	0.0092	0.8988
rs2605877	A	G	0.3053	0.0121	0.01	0.2252
rs2606173	T	C	0.5013	-0.0015	0.0095	0.876
rs2606193	T	C	0.9026	0.0031	0.0171	0.8553
rs260621	T	C	0.5051	-0.0065	0.0129	0.6133
rs2606411	T	C	0.498	-0.0011	0.0093	0.9095
rs2606723	A	G	0.6651	0.0128	0.0116	0.2714
rs2606728	A	G	0.9299	0.0082	0.0226	0.7177
rs2606782	T	C	0.506	0.0075	0.0113	0.5069
rs2607104	A	G	0.5124	-0.0058	0.0101	0.5644
rs26073	T	C	0.0606	0.0019	0.0216	0.9308
rs2607659	A	C	0.4863	-0.0125	0.0093	0.1751
rs260769	T	C	0.6803	0.0032	0.01	0.7523
rs2607928	T	C	0.5081	-0.0205	0.0093	0.02803
rs2608012	T	C	0.4908	0.0001	0.0102	0.9915
rs2608063	A	G	0.9703	0.0276	0.0543	0.6106
rs2608068	T	C	0.0342	-0.0054	0.0298	0.8575
rs2608071	A	G	0.5229	0.001	0.0099	0.9215
rs2608073	T	C	0.0933	0.0406	0.0178	0.02221
rs260818	A	C	0.3923	0.0103	0.0103	0.3157
rs2608186	T	C	0.5675	-0.0106	0.0092	0.2513
rs260835	T	C	0.47	0.0132	0.0092	0.1521
rs2608405	A	G	0.5016	-0.0155	0.0094	0.09878
rs2608621	T	C	0.078	-0.006	0.0182	0.7423
rs2608658	T	G	0.0473	0.0082	0.0241	0.7332
rs2608700	A	G	0.9578	-0.0251	0.0327	0.4432
rs2608774	T	G	0.0723	0.0509	0.0362	0.16
rs2608785	T	C	0.0252	0.0192	0.0439	0.6612
rs260879	A	G	0.6115	0.0035	0.0099	0.7225
rs260887	T	C	0.0615	0.0114	0.0201	0.5713
rs260904	A	G	0.0359	0.0133	0.0324	0.6812
rs2609213	T	C	0.4706	-0.0158	0.0102	0.1222
rs2609346	A	G	0.5095	-0.0071	0.0114	0.5322
rs2609487	A	G	0.4776	0.0027	0.0092	0.7705
rs2609497	T	C	0.4928	-0.0045	0.0093	0.6251
rs260977	A	G	0.2463	0.0074	0.012	0.535
rs2610130	A	G	0.5734	-0.0119	0.0095	0.2125
rs2610779	A	G	0.8799	-0.0436	0.0142	0.002132
rs2610804	T	C	0.535	0.0038	0.0092	0.6841
rs2610947	T	C	0.2045	-0.0072	0.0146	0.6232
rs2611043	A	C	0.5033	-0.0046	0.0092	0.6206
rs2611118	T	C	0.5364	-0.0037	0.0094	0.6958
rs2611128	A	G	0.6502	0.0112	0.0155	0.4712
rs2611129	T	C	0.0399	-0.0209	0.0318	0.5108
rs2611140	A	G	0.5023	0.0071	0.0093	0.4447
rs2611146	T	C	0.5706	0.0108	0.0097	0.268
rs2611234	A	C	0.4916	0.0096	0.0094	0.3052
rs2611266	A	G	0.9415	0.0075	0.0227	0.742
rs261129	T	C	0.5891	0.0096	0.0107	0.3712
rs2611502	A	G	0.4789	-0.0026	0.0098	0.7942
rs2611591	T	G	0.4149	-0.0236	0.0142	0.09659
rs2611604	T	C	0.0885	-0.0109	0.0351	0.7563
rs2611605	T	C	0.1903	0.0081	0.0133	0.5402
rs2611621	A	G	0.932	-0.0235	0.0189	0.2154
rs2611744	T	C	0.096	0.0094	0.0195	0.6289
rs2612111	T	C	0.0132	-0.0645	0.0584	0.2696
rs261214	A	G	0.4795	0.0104	0.0095	0.2733
rs2612364	T	C	0.5	-0.0064	0.0092	0.487
rs2612390	T	C	0.9122	0.0117	0.0166	0.4796
rs2612551	T	C	0.5254	-0.0111	0.0092	0.2256
rs2612655	T	C	0.5319	0.002	0.0095	0.8298
rs2612753	T	G	0.4296	-0.0045	0.0113	0.6924
rs2612805	T	C	0.104	-0.0176	0.0188	0.3494
rs261292	A	G	0.0141	-0.1087	0.0691	0.1158
rs2612988	A	C	0.4884	-0.0074	0.0096	0.4392
rs2613017	T	C	0.472	0.0062	0.0093	0.5046
rs261303	T	G	0.9256	-0.0167	0.0191	0.3819
rs261311	T	C	0.9309	-0.0279	0.0194	0.1503
rs2613118	T	G	0.53	-0.0095	0.0097	0.3298
rs2613166	T	C	0.3458	0.0074	0.0099	0.4567
rs2613207	T	C	0.0279	-0.0952	0.0316	0.002555
rs261344	T	C	0.0194	0.049	0.0487	0.3139
rs2613515	A	G	0.5802	0.0089	0.0149	0.5499
rs2613537	A	G	0.6001	0.0001	0.0094	0.993
rs2613711	A	C	0.4194	0.0189	0.0097	0.0512
rs2613717	T	G	0.9552	0.0209	0.0267	0.4343
rs2613736	A	G	0.0452	0.0085	0.0247	0.7308
rs2613766	T	C	0.5301	0.0062	0.0092	0.4987
rs261415	A	G	0.4927	0.006	0.0123	0.6227
rs2614193	T	C	0.4988	-0.0012	0.0092	0.8959
rs2614482	A	G	0.9634	-0.0494	0.0284	0.08147
rs261472	A	G	0.0225	-0.0064	0.036	0.8583
rs2614747	T	G	0.0467	0.0414	0.0238	0.08184
rs2614877	T	C	0.4449	-0.002	0.0101	0.8424
rs2614893	T	G	0.4773	0.0132	0.0092	0.1495
rs2614958	A	G	0.9627	-0.016	0.0266	0.5475
rs2615055	T	C	0.4847	-0.0033	0.0092	0.7174
rs2615080	T	C	0.5271	0.0054	0.0094	0.5652
rs2615131	A	G	0.0801	0.0059	0.0186	0.7517
rs2615146	T	G	0.0238	0.025	0.0376	0.5065
rs2615191	T	C	0.0587	0.0313	0.0198	0.1142
rs2615201	T	C	0.0275	-0.042	0.0312	0.1779
rs2615233	A	G	0.9456	-0.0097	0.0214	0.6485
rs2615351	T	C	0.0204	-0.0353	0.0395	0.3716
rs2615376	A	C	0.0583	-0.0074	0.0217	0.7344
rs2615438	A	G	0.0207	0.0245	0.0348	0.4811
rs2615662	A	G	0.7957	-0.0113	0.0115	0.3252
rs2615714	A	G	0.9567	0.0174	0.0272	0.5218
rs2615875	T	C	0.9752	-0.0925	0.0487	0.05746
rs2616033	A	G	0.51	-0.0059	0.0092	0.5205
rs2616074	A	G	0.5063	0.0016	0.0093	0.8608
rs2616133	A	C	0.5036	-0.0005	0.0092	0.953
rs261625	T	C	0.4994	0.0121	0.0092	0.1911
rs2616262	T	G	0.4958	0.011	0.0092	0.2337
rs2616272	A	G	0.4891	-0.0022	0.0092	0.8121
rs2616313	T	G	0.4539	-0.0088	0.0092	0.3376
rs2616315	T	C	0.4907	0.0147	0.0091	0.1067
rs2616402	A	G	0.9785	-0.0924	0.0422	0.02869
rs2616417	A	G	0.5046	-0.0045	0.0092	0.6275
rs2616463	A	G	0.03	-0.0303	0.0315	0.3367
rs2616479	T	C	0.0198	-0.0324	0.0487	0.5062
rs2616487	T	C	0.6455	-0.0057	0.0103	0.5764
rs2616496	A	G	0.4108	0.0008	0.0092	0.9285
rs2616516	T	G	0.4849	0.009	0.0092	0.3272
rs2616585	A	G	0.4653	-0.0062	0.0094	0.5097
rs2616591	T	C	0.6977	0.0061	0.011	0.5765
rs2616596	A	G	0.5444	0.0052	0.0098	0.5936
rs2616597	A	G	0.5052	0.0116	0.0093	0.2135
rs2616894	T	C	0.4876	-0.0067	0.0092	0.4699
rs2616923	T	C	0.0287	0.0138	0.0297	0.6419
rs2616943	A	G	0.33	0.011	0.0091	0.2257
rs2616972	T	C	0.5087	0.0062	0.0096	0.5193
rs2616982	A	G	0.8622	0.0261	0.0157	0.0971
rs2616987	A	G	0.5232	-0.0088	0.0099	0.3737
rs2617503	T	C	0.3882	-0.0083	0.0094	0.3759
rs261751	A	G	0.9149	-0.0124	0.0181	0.4933
rs2617582	T	C	0.5156	-0.0046	0.0102	0.6557
rs2617641	A	G	0.9627	-0.0459	0.0493	0.3518
rs2617724	A	G	0.3653	-0.0134	0.0107	0.2131
rs2617800	T	G	0.0424	0.0334	0.0335	0.318
rs2617822	A	G	0.8342	0.0029	0.0128	0.8212
rs2618035	A	C	0.7727	-0.0063	0.0117	0.5923
rs2618084	T	C	0.4916	-0.0018	0.0091	0.8398
rs2618131	A	G	0.9165	0.0008	0.0183	0.9648
rs2618202	A	G	0.5183	0.0047	0.0093	0.6142
rs2618290	A	G	0.0438	0.0221	0.0266	0.4056
rs2618347	A	G	0.5141	-0.0123	0.0092	0.1808
rs2618382	A	G	0.5004	0.0016	0.0146	0.9105
rs2618533	T	G	0.971	-0.0093	0.0323	0.7741
rs2618558	A	G	0.9627	-0.041	0.0353	0.2459
rs2618567	T	G	0.6536	-0.0163	0.0106	0.1221
rs261872	A	G	0.0402	0.0048	0.0292	0.8693
rs2618760	T	C	0.5073	0.0116	0.0092	0.2059
rs2619117	A	G	0.5282	0.0018	0.0097	0.8549
rs2619138	A	G	0.0134	0.1193	0.0668	0.0741
rs2619151	T	C	0.4333	-0.0008	0.0087	0.9307
rs261921	T	C	0.4903	0.0116	0.0095	0.2205
rs261936	T	C	0.9741	-0.0729	0.0402	0.06962
rs2619369	A	G	0.9689	0.0054	0.032	0.8652
rs261940	A	G	0.5172	0.0018	0.0094	0.8472
rs2619587	T	G	0.4941	0.0288	0.0093	0.001879
rs2619602	A	G	0.9226	-0.0172	0.0174	0.3242
rs2619634	T	C	0.1395	-0.0099	0.0135	0.4627
rs2619646	A	G	0.3316	-0.0151	0.0105	0.1497
rs2619710	A	G	0.5399	-0.0146	0.01	0.1436
rs261988	T	C	0.5837	-0.0281	0.0093	0.0024
rs2620039	A	G	0.0476	-0.0199	0.0233	0.3935
rs2620128	T	C	0.4904	0.0046	0.0097	0.6347
rs2620439	T	C	0.5997	-0.0094	0.0094	0.3193
rs2620469	A	G	0.5557	-0.0082	0.0094	0.38
rs2620503	A	G	0.0443	0.0114	0.0239	0.6338
rs2620508	A	G	0.9377	0.023	0.0192	0.2297
rs2620636	T	C	0.0433	0.0438	0.0256	0.0863
rs2620724	T	G	0.0192	0.0726	0.0476	0.1271
rs2620812	T	C	0.5252	-0.0077	0.0095	0.4164
rs2620924	A	G	0.5485	-0.0046	0.0094	0.6212
rs262141	T	C	0.3567	0.009	0.0202	0.6551
rs2622066	A	G	0.9722	-0.0307	0.041	0.4536
rs2622243	A	G	0.4501	0.0047	0.0095	0.6198
rs2622390	A	G	0.0317	-0.0933	0.036	0.009533
rs2622447	A	G	0.5044	-0.0026	0.0106	0.8054
rs2622555	T	C	0.8487	-0.0079	0.0129	0.5383
rs2622761	T	C	0.6235	0.0044	0.0098	0.6517
rs2622797	T	C	0.5368	-0.0091	0.0092	0.3204
rs2623071	T	C	0.9754	-0.0184	0.0409	0.652
rs2623099	A	G	0.0447	-0.0199	0.032	0.5345
rs2623106	T	C	0.5937	0.0024	0.0096	0.803
rs2623144	A	G	0.5293	0.0004	0.0092	0.9613
rs2623171	T	C	0.9661	-0.021	0.0267	0.4314
rs2623256	A	G	0.0631	-0.0133	0.0192	0.4888
rs2623276	T	C	0.0405	0.0549	0.0265	0.03812
rs2623463	T	G	0.9467	-0.0437	0.0206	0.03384
rs2623859	T	C	0.9182	0.0024	0.018	0.8935
rs2623936	T	G	0.9688	0.0232	0.0344	0.5004
rs2623968	A	G	0.4447	-0.013	0.0091	0.1544
rs2624110	T	C	0.97	-0.0558	0.0315	0.07597
rs262418	A	G	0.9086	-0.0188	0.0162	0.244
rs2624260	A	C	0.0351	0.0971	0.0341	0.004416
rs2624268	T	C	0.129	0.005	0.0196	0.8004
rs2624269	A	G	0.6015	-0.0268	0.0178	0.1309
rs2624467	A	G	0.0594	-0.0323	0.027	0.2321
rs2624692	A	G	0.5083	-0.0069	0.0097	0.4742
rs2624984	T	C	0.6259	-0.0169	0.0101	0.09375
rs2625223	T	C	0.477	-0.0056	0.0093	0.5455
rs2625256	A	G	0.0363	0.0398	0.0354	0.2611
rs2625266	A	C	0.5153	-0.0007	0.0092	0.9397
rs262553	A	G	0.4805	-0.0145	0.0102	0.1532
rs262555	A	G	0.9227	-0.0153	0.0228	0.5028
rs262566	A	G	0.4937	-0.0098	0.0093	0.2923
rs2625662	A	C	0.4866	0.0036	0.0095	0.7032
rs2625761	T	G	0.1546	-0.0111	0.0137	0.4154
rs2626121	T	C	0.3506	0.0018	0.0099	0.8564
rs2626325	T	C	0.5412	-0.001	0.0092	0.9114
rs2626416	A	G	0.588	0.0004	0.0085	0.9595
rs2626448	T	C	0.0408	0.0211	0.0254	0.4063
rs2626530	T	C	0.5149	-0.001	0.0091	0.9143
rs262705	A	G	0.2069	0.0193	0.0135	0.1519
rs262714	T	C	0.6224	0.0002	0.0117	0.9867
rs262715	A	G	0.7379	0.0076	0.0146	0.6019
rs2627211	A	C	0.9783	0.0315	0.0432	0.4648
rs2627223	A	G	0.0739	0.006	0.0193	0.7549
rs2627229	T	C	0.7857	0.0123	0.0125	0.3242
rs2627267	A	G	0.5087	-0.0038	0.0105	0.7148
rs2627645	A	C	0.9512	-0.0274	0.0339	0.4195
rs2627646	A	G	0.0814	0.0232	0.023	0.3117
rs2627657	A	G	0.4949	0.0097	0.0102	0.3428
rs262771	A	G	0.509	-0.0041	0.0105	0.6978
rs262776	A	G	0.4672	0.0054	0.0095	0.5685
rs2627804	T	C	0.4935	-0.0121	0.0095	0.2006
rs2627838	T	C	0.0292	0.0213	0.0354	0.5463
rs2628019	T	C	0.7498	0.0278	0.0186	0.1339
rs262812	T	C	0.2711	0.0017	0.0111	0.8773
rs2628618	A	G	0.5143	0.0186	0.0092	0.04251
rs262888	T	C	0.522	-0.0105	0.0091	0.2488
rs262909	A	C	0.6882	-0.0041	0.01	0.6811
rs2629180	A	G	0.0195	0.0812	0.0503	0.1062
rs2629483	T	C	0.4457	0.0043	0.0093	0.6463
rs2629522	A	G	0.4401	0.0043	0.0092	0.6426
rs2630231	A	G	0.9717	-0.0139	0.0312	0.6556
rs2630569	T	C	0.5467	0.0195	0.0101	0.05274
rs2630573	T	G	0.8632	-0.0101	0.0152	0.5087
rs2630808	T	C	0.5288	-0.017	0.0092	0.06492
rs2630811	T	G	0.8019	0.0527	0.0146	0.0003116
rs263091	T	C	0.0489	-0.0671	0.0309	0.03023
rs263096	A	G	0.0969	-0.0028	0.0165	0.8627
rs263101	T	C	0.4116	0.0048	0.0097	0.6251
rs2631039	T	C	0.9832	0.1013	0.0511	0.04753
rs263123	T	C	0.0284	0.0032	0.0385	0.9342
rs2631379	A	C	0.4111	-0.0584	0.0211	0.005579
rs2631382	T	C	0.0239	-0.0105	0.0409	0.7971
rs2631512	A	G	0.5428	0.0063	0.0095	0.5092
rs2631619	T	C	0.9433	0.0626	0.0317	0.04843
rs2631635	A	G	0.7691	0.0074	0.0282	0.7932
rs2631668	A	G	0.532	-0.0063	0.0092	0.4919
rs2631687	A	C	0.0257	0.0297	0.0416	0.4744
rs2631872	T	C	0.5104	0.0093	0.0093	0.3184
rs2631882	A	G	0.7121	0.0145	0.0103	0.1605
rs2631886	A	G	0.1327	0.0037	0.015	0.806
rs2631985	A	G	0.0541	-0.0066	0.0226	0.7711
rs2632151	A	G	0.4007	-0.0019	0.0095	0.8427
rs2632168	T	C	0.0299	0.0185	0.0442	0.6749
rs2632211	A	G	0.3808	-0.0092	0.0093	0.323
rs2632238	T	C	0.974	-0.018	0.0396	0.6494
rs2632487	A	G	0.0768	0.0038	0.0182	0.8336
rs2632519	A	G	0.496	0.0144	0.0091	0.1142
rs2632542	A	G	0.5123	-0.0108	0.0091	0.2389
rs2632635	T	C	0.0184	0.0031	0.0492	0.9494
rs2632667	A	G	0.5106	-0.004	0.0097	0.6798
rs2632841	A	C	0.4079	-0.0021	0.0117	0.8574
rs263305	A	G	0.0281	0.0325	0.032	0.309
rs2633307	A	G	0.5526	0.0239	0.0091	0.008892
rs263333	A	C	0.379	-0.0056	0.01	0.5728
rs2633347	T	C	0.7422	0.0063	0.0134	0.6371
rs2633525	A	G	0.5644	-0.0114	0.0094	0.2275
rs2633730	T	C	0.4744	-0.0167	0.0099	0.09016
rs2633761	A	G	0.5005	0.0064	0.0092	0.4833
rs2634515	A	C	0.7871	0.0121	0.0113	0.2815
rs2634519	A	G	0.0801	0.003	0.0175	0.8659
rs2634527	T	C	0.4993	0.004	0.0092	0.6625
rs2634529	A	G	0.9217	-0.0058	0.0171	0.733
rs2634806	A	C	0.313	0.0007	0.0106	0.9448
rs2634945	T	C	0.5351	0.005	0.009	0.5776
rs2634998	A	G	0.0318	0.0205	0.0363	0.572
rs2635026	T	C	0.3828	0.0112	0.012	0.3499
rs2635042	A	C	0.9229	0.0008	0.0178	0.9648
rs2635046	A	G	0.4938	-0.0065	0.009	0.4735
rs2635142	T	C	0.9034	-0.0178	0.019	0.3502
rs2635143	T	C	0.3635	0.0184	0.0099	0.06173
rs26353	T	G	0.5992	-0.005	0.0101	0.6167
rs26354	T	C	0.3106	0.0069	0.0134	0.6073
rs2635443	T	C	0.4997	-0.0032	0.0092	0.7248
rs2635447	A	G	0.4928	0.0054	0.0093	0.5611
rs2635457	T	C	0.9699	-0.0152	0.031	0.6252
rs2635474	A	G	0.6838	0.0039	0.0127	0.757
rs2635510	A	G	0.0877	-0.0056	0.0176	0.7484
rs2635587	T	G	0.4954	-0.0206	0.0117	0.07936
rs26356	A	C	0.8448	0.0119	0.0188	0.5252
rs2635878	T	C	0.8242	0.025	0.0224	0.2649
rs26359	A	G	0.5167	-0.0016	0.0093	0.8668
rs2636300	A	C	0.0522	-0.0037	0.0262	0.8885
rs2636305	T	C	0.0387	-0.0083	0.026	0.7501
rs263639	A	G	0.0153	-0.0617	0.0592	0.2974
rs2636623	A	G	0.6227	0.0048	0.0095	0.6166
rs263690	T	C	0.9061	-0.0005	0.0327	0.9877
rs2636908	T	C	0.9307	-0.0351	0.0215	0.1021
rs2636909	A	G	0.4181	0.0082	0.0097	0.4
rs263696	T	C	0.4028	0.0072	0.0152	0.6353
rs2637241	T	C	0.1947	-0.0165	0.0117	0.1588
rs2637283	A	G	0.4509	0.0062	0.0092	0.4981
rs2637326	T	G	0.5094	0.0165	0.0092	0.0736
rs263738	T	C	0.0902	-0.0041	0.0193	0.8334
rs2637405	T	C	0.0215	0.0045	0.0353	0.8987
rs2637496	T	C	0.0786	0.0109	0.0183	0.5519
rs2637636	A	C	0.7607	0.0082	0.0146	0.5736
rs2637637	T	C	0.6892	-0.0135	0.0121	0.2646
rs2637731	A	G	0.4962	0.0052	0.0093	0.5737
rs2637884	A	G	0.5876	-0.0044	0.0159	0.7805
rs2638223	A	G	0.9811	0.0406	0.0373	0.2765
rs2638321	T	G	0.8298	0.0071	0.0184	0.6995
rs263836	A	G	0.1018	0.017	0.0154	0.2705
rs2638528	T	C	0.9617	-0.0141	0.0249	0.5712
rs2638559	T	C	0.5283	-0.0008	0.0092	0.927
rs2638659	T	C	0.6592	0.0158	0.0113	0.1596
rs2638875	A	C	0.5441	0.0034	0.0091	0.7117
rs2639202	T	C	0.5188	0.0141	0.0092	0.1274
rs2639260	T	C	0.5591	0.0111	0.0092	0.2283
rs263931	A	C	0.794	0.0043	0.0124	0.7304
rs263948	A	G	0.0626	0.0103	0.0265	0.6979
rs263956	T	G	0.017	0.0581	0.0442	0.1891
rs263964	A	G	0.0218	-0.0625	0.0425	0.1408
rs2639712	T	C	0.6822	-0.023	0.0101	0.02355
rs2639890	A	G	0.5837	-0.0055	0.0116	0.6361
rs2639919	A	G	0.4867	-0.0027	0.0091	0.766
rs2639974	T	G	0.6697	-0.0077	0.0102	0.4453
rs2640045	T	C	0.4501	0.0124	0.0109	0.2561
rs2640053	T	C	0.0241	0.0534	0.0392	0.1736
rs2640487	T	C	0.5186	-0.0079	0.0092	0.3882
rs2640540	T	G	0.5223	0.0294	0.0094	0.001675
rs2640684	T	C	0.4968	-0.0009	0.0091	0.9221
rs264082	A	G	0.4717	-0.0145	0.0107	0.173
rs2640904	T	C	0.8681	0.0161	0.0184	0.3806
rs264106	T	C	0.4996	0.0049	0.0092	0.5939
rs264119	A	G	0.0276	-0.0155	0.0394	0.6936
rs2641385	A	C	0.9252	-0.0049	0.0186	0.79
rs26415	A	G	0.5245	-0.0074	0.0093	0.4282
rs2641686	A	C	0.9615	-0.0134	0.0299	0.6547
rs2641942	T	C	0.9847	0.0469	0.0488	0.3369
rs2641952	T	C	0.5902	-0.0046	0.0093	0.6218
rs2641984	T	C	0.488	0.0031	0.009	0.7298
rs2642036	A	G	0.9823	-0.0762	0.0532	0.152
rs2642189	T	C	0.0325	-0.0641	0.0302	0.034
rs2642198	T	G	0.6069	0.0059	0.0103	0.5658
rs2642405	A	C	0.4863	0.0155	0.0092	0.09313
rs2642421	T	C	0.5475	0.0007	0.0096	0.94
rs2642450	T	C	0.6435	0.0075	0.0103	0.4687
rs2642573	T	C	0.5422	-0.0117	0.0093	0.2071
rs2642576	A	C	0.9256	-0.019	0.0176	0.28
rs264264	A	G	0.028	0.0043	0.0304	0.8872
rs2642700	T	C	0.6242	0.0048	0.0118	0.6846
rs2643023	T	C	0.5728	-0.0027	0.0094	0.7717
rs2643069	T	C	0.6162	-0.007	0.0098	0.4802
rs2643075	A	G	0.111	-0.0097	0.0174	0.5773
rs264321	T	C	0.0406	-0.0123	0.0291	0.672
rs264322	A	G	0.9641	-0.0039	0.0278	0.8876
rs264329	T	C	0.0148	0.0033	0.0448	0.9414
rs2643321	T	G	0.5011	-0.0172	0.0091	0.05998
rs2643353	T	C	0.8395	0.0203	0.016	0.2055
rs2643522	T	C	0.4843	-0.0035	0.0092	0.7025
rs2643913	A	C	0.6386	0.0074	0.012	0.5361
rs2643987	A	G	0.0344	0.0357	0.0262	0.1738
rs2643992	A	G	0.51	-0.0058	0.0093	0.5275
rs2644131	A	G	0.5563	-0.0062	0.0093	0.5071
rs2644197	A	G	0.4875	0.009	0.0094	0.3367
rs2644285	T	G	0.9484	0.0235	0.0257	0.3605
rs2644310	A	G	0.6927	-0.0051	0.0123	0.678
rs2644445	A	G	0.8192	-0.0072	0.0151	0.6343
rs2644480	T	C	0.4818	0.0075	0.0092	0.4193
rs2644551	T	C	0.9542	-0.0141	0.0305	0.6435
rs2644569	A	C	0.4908	0.0006	0.0092	0.9489
rs2644588	T	C	0.515	0.0076	0.0092	0.4048
rs2644705	T	C	0.5214	0.0026	0.0107	0.809
rs264502	A	G	0.6079	-0.0021	0.0133	0.873
rs2645064	A	G	0.4923	0	0.0098	0.9993
rs2645075	T	C	0.2206	-0.0037	0.0134	0.7837
rs2645104	A	G	0.9381	0.0054	0.0194	0.7803
rs2645291	T	C	0.4318	0.0215	0.0093	0.02061
rs2645656	T	C	0.6349	-0.003	0.0108	0.7769
rs2645729	T	C	0.0261	-0.0374	0.0325	0.2494
rs2645743	T	C	0.5115	-0.0006	0.009	0.9481
rs264593	T	C	0.3847	-0.0172	0.0095	0.07164
rs2646358	T	C	0.5632	-0.0016	0.0098	0.8686
rs2646410	A	G	0.6366	0.0042	0.01	0.6781
rs2646415	T	C	0.0493	0.0042	0.0235	0.8592
rs2646442	A	G	0.4794	0.0034	0.0102	0.7408
rs2646852	T	C	0.5846	-0.0073	0.0093	0.4334
rs2646916	A	C	0.4922	-0.0045	0.0093	0.625
rs2647244	A	G	0.527	-0.0085	0.0091	0.3523
rs2647279	A	G	0.968	-0.0082	0.0305	0.7878
rs2647302	A	G	0.9873	0.1386	0.0798	0.08235
rs2647335	A	G	0.5029	-0.0051	0.0091	0.5794
rs2647360	A	G	0.5696	-0.0092	0.0138	0.5043
rs2647503	A	G	0.4675	0.0076	0.0091	0.4036
rs2647672	A	G	0.7144	0.0074	0.0119	0.5344
rs2647873	A	G	0.4992	-0.0057	0.0091	0.5331
rs2647961	T	C	0.504	-0.01	0.0091	0.2706
rs264827	A	G	0.7352	0.0065	0.0108	0.5436
rs2648382	T	C	0.4981	0.0021	0.0106	0.846
rs2648572	T	C	0.0557	0.0067	0.0212	0.753
rs264877	T	C	0.5006	0.0238	0.0093	0.01072
rs2648870	A	G	0.9512	0.0033	0.0217	0.8788
rs2649047	T	G	0.9694	-0.0316	0.0292	0.2794
rs2649097	A	C	0.1208	-0.013	0.0144	0.3659
rs2649160	T	C	0.5079	-0.0017	0.0092	0.8554
rs264922	A	G	0.5183	0.0146	0.0091	0.1101
rs2649747	A	G	0.5237	0.0067	0.009	0.4556
rs26499	T	C	0.4288	0.0104	0.0099	0.2952
rs264990	A	C	0.4121	-0.0006	0.0096	0.9515
rs264994	T	C	0.0468	-0.0271	0.0254	0.2863
rs2650164	T	C	0.0491	-0.0238	0.0248	0.3377
rs2650167	A	G	0.4991	-0.01	0.0093	0.2836
rs265022	A	G	0.0405	-0.0272	0.0262	0.2993
rs265024	T	C	0.4811	-0.0225	0.0104	0.03076
rs265027	T	C	0.839	-0.0037	0.0127	0.768
rs265040	T	C	0.6987	-0.0012	0.0119	0.9173
rs265042	A	G	0.5305	0.0119	0.0094	0.2039
rs265046	A	G	0.4579	0.0099	0.0096	0.2981
rs2650673	T	C	0.5219	0.0135	0.0119	0.2546
rs2650695	A	G	0.0232	-0.0491	0.0365	0.1788
rs2650716	T	C	0.5415	0.0008	0.0092	0.9279
rs265107	A	G	0.5721	-0.0038	0.012	0.7491
rs2651114	T	G	0.9831	0.0285	0.0411	0.4886
rs2651202	A	G	0.0218	0.0181	0.0424	0.6694
rs2651321	T	C	0.0982	-0.0332	0.02	0.09723
rs2651339	T	G	0.5024	-0.0163	0.0092	0.07536
rs265137	T	C	0.5289	0.015	0.0094	0.1113
rs2651451	T	G	0.1323	-0.0051	0.0137	0.7085
rs2651472	T	G	0.514	0.0108	0.0092	0.2408
rs2651529	T	C	0.5067	0.0052	0.0091	0.5656
rs2651569	T	C	0.4542	0.009	0.0094	0.3359
rs2651856	A	C	0.6037	0.0312	0.0118	0.008192
rs2651912	T	C	0.342	0.0008	0.0127	0.9482
rs2651973	A	G	0.4902	0.015	0.0091	0.1021
rs2652094	T	C	0.4425	-0.0015	0.0095	0.8751
rs2652457	A	C	0.5234	0.0335	0.0092	0.0002521
rs2652518	T	C	0.9868	-0.0018	0.0802	0.9822
rs265273	A	C	0.0803	-0.0058	0.0247	0.8158
rs265296	A	G	0.3592	-0.0082	0.0128	0.5222
rs265308	A	G	0.016	0.0021	0.0521	0.9686
rs2653144	A	G	0.9792	0.0061	0.0359	0.8643
rs2653528	A	G	0.8288	0.0074	0.0157	0.6401
rs265377	A	G	0.9745	-0.0186	0.0316	0.5558
rs2653811	T	C	0.4986	0.0059	0.0091	0.5213
rs2654163	A	G	0.7887	0.0152	0.0149	0.3071
rs2654181	A	G	0.6055	-0.008	0.0124	0.5181
rs2654216	A	G	0.5092	0.0105	0.0094	0.2684
rs2654449	A	G	0.9187	-0.0018	0.0184	0.9204
rs2654492	A	G	0.9671	0.0067	0.0273	0.805
rs2654534	A	G	0.5068	0.0021	0.0093	0.8227
rs2654708	A	G	0.0251	0.0377	0.0441	0.3925
rs2654863	T	C	0.5127	-0.0092	0.0113	0.4158
rs265492	A	C	0.031	-0.0178	0.0341	0.6011
rs2654985	A	G	0.6788	0.0196	0.0107	0.06583
rs2655032	A	G	0.1158	-0.0151	0.0152	0.3231
rs2655033	T	C	0.4974	0.0036	0.0101	0.7176
rs2655047	T	G	0.0152	0.0162	0.0412	0.6941
rs2655102	T	C	0.8998	0.0178	0.0154	0.2489
rs2655111	A	G	0.4867	0.0035	0.0093	0.7079
rs265536	A	C	0.516	0.004	0.01	0.6881
rs2655455	A	G	0.4556	-0.0012	0.0097	0.8991
rs265548	T	C	0.4566	0.0062	0.0094	0.5104
rs265550	A	G	0.4351	-0.0138	0.0138	0.3161
rs265551	A	G	0.501	-0.0013	0.0111	0.907
rs265557	A	G	0.9035	0.0287	0.0185	0.1215
rs2655639	T	C	0.4922	0.004	0.0094	0.6666
rs2655646	A	G	0.0304	-0.0022	0.0308	0.9429
rs2655654	T	G	0.5085	0.0012	0.0093	0.8957
rs2655902	A	G	0.4851	-0.0058	0.0091	0.5238
rs2656057	T	C	0.0116	0.0534	0.0866	0.5371
rs2656109	T	C	0.942	0.0093	0.0247	0.7079
rs2656159	T	C	0.5372	-0.0076	0.0091	0.4038
rs2656271	A	C	0.5464	0.007	0.0093	0.455
rs2656276	T	C	0.9245	0.0305	0.0186	0.101
rs2656498	T	C	0.5302	-0.0083	0.0092	0.3699
rs2656510	A	C	0.5478	0.0016	0.0089	0.862
rs2656517	A	G	0.9404	-0.001	0.0205	0.9606
rs2656654	A	G	0.9704	0.0428	0.0352	0.2229
rs2656662	T	G	0.2709	0.0291	0.0108	0.006951
rs2656828	T	C	0.3498	-0.0003	0.0124	0.9788
rs2656915	T	C	0.5519	-0.0117	0.0131	0.3711
rs2657099	T	C	0.0437	-0.0161	0.0262	0.538
rs2657100	T	C	0.6633	0.0088	0.0108	0.4148
rs2657119	A	G	0.816	-0.0186	0.0173	0.2829
rs2657124	T	G	0.4746	0.0008	0.0094	0.9337
rs2657245	A	G	0.5209	0.0117	0.0093	0.208
rs2657253	T	C	0.4743	-0.0039	0.0092	0.6763
rs2657475	T	C	0.9371	0.0186	0.0193	0.3348
rs2657575	A	G	0.8991	-0.0105	0.0159	0.5097
rs2657621	A	C	0.5033	0.0118	0.0093	0.2036
rs2658260	T	C	0.5016	-0.0035	0.0091	0.7001
rs2658563	A	G	0.2828	-0.0099	0.0128	0.4409
rs2658844	A	G	0.1026	-0.0151	0.0187	0.4201
rs26589	A	G	0.5192	-0.0082	0.0093	0.3759
rs2658907	T	C	0.6183	-0.0114	0.0095	0.2328
rs2658930	A	C	0.5097	0.0007	0.0098	0.9453
rs2659080	A	G	0.2049	-0.0275	0.0153	0.0723
rs2659100	T	C	0.5034	-0.0019	0.0091	0.8363
rs265914	A	C	0.022	0.0301	0.0443	0.4966
rs2659465	T	C	0.5008	-0.0092	0.0093	0.3224
rs2659484	T	C	0.4623	0.0049	0.0093	0.6013
rs2659493	A	G	0.4596	-0.0038	0.0103	0.7109
rs2659616	T	C	0.4958	-0.0033	0.0097	0.7364
rs2659631	A	G	0.5193	-0.0198	0.0099	0.0449
rs2659653	T	C	0.5247	-0.002	0.0097	0.8355
rs265994	T	C	0.2031	-0.0168	0.0143	0.2409
rs2660029	T	C	0.9733	0.0283	0.0302	0.3497
rs266004	T	G	0.4979	-0.0177	0.0096	0.0644
rs2660148	A	G	0.0395	-0.0074	0.0251	0.7682
rs2660215	T	C	0.5293	0.0037	0.0091	0.6821
rs2660252	T	C	0.6141	-0.0051	0.0096	0.5925
rs2660358	A	G	0.9492	0.0023	0.0262	0.9297
rs2660458	A	G	0.9753	0.0014	0.0353	0.9678
rs2660571	A	G	0.5187	-0.0195	0.0093	0.03489
rs2660663	A	G	0.8086	0.0116	0.0188	0.5384
rs2660731	A	G	0.5081	0.0139	0.0093	0.1344
rs2660847	T	C	0.6834	-0.0075	0.0113	0.5088
rs266085	T	C	0.3521	-0.0077	0.0103	0.4575
rs2660875	T	C	0.502	-0.0165	0.0092	0.07289
rs2660964	A	G	0.0664	-0.0005	0.0204	0.9803
rs2661291	A	C	0.4868	0.0049	0.0094	0.5991
rs2661311	T	C	0.5177	0.0058	0.0093	0.5318
rs2661567	A	G	0.4405	-0.013	0.0093	0.1617
rs266158	T	G	0.034	0.0379	0.0295	0.1991
rs2661612	T	G	0.7215	0.0108	0.0113	0.3367
rs2661680	A	G	0.0214	0.0571	0.0375	0.1275
rs2661999	A	G	0.4964	-0.0041	0.0097	0.6741
rs2662090	T	G	0.5055	0.006	0.0091	0.5092
rs2662094	A	G	0.0175	-0.012	0.0402	0.7654
rs2662127	A	G	0.5151	-0.0001	0.0094	0.9938
rs2662291	T	G	0.809	0.0119	0.0117	0.3124
rs2662330	T	C	0.5627	0.0125	0.0092	0.1752
rs2662358	A	G	0.4977	0.0165	0.0091	0.07148
rs2662752	A	C	0.589	0.0043	0.0117	0.7123
rs2662970	T	G	0.4011	-0.0099	0.0123	0.4247
rs2663064	A	G	0.9025	-0.0253	0.0165	0.1251
rs2663129	A	C	0.68	-0.0074	0.0137	0.5892
rs2663277	T	C	0.4993	0.0045	0.0094	0.6368
rs2663301	T	C	0.9481	-0.012	0.0299	0.6896
rs2663318	A	G	0.5372	0.0126	0.0113	0.2647
rs2663333	T	C	0.874	-0.0007	0.0145	0.9611
rs266357	A	G	0.9787	-0.0254	0.0358	0.4777
rs266379	T	C	0.8114	-0.0072	0.0138	0.5991
rs2663993	A	G	0.4899	0.0053	0.0094	0.5711
rs2664117	A	C	0.5091	-0.0116	0.0099	0.2402
rs2664159	A	G	0.1063	-0.0057	0.0184	0.7551
rs266481	A	G	0.0194	0.0542	0.0375	0.1487
rs2665103	T	C	0.5068	0.0031	0.0091	0.736
rs2665104	T	C	0.3074	0.0061	0.0122	0.618
rs2665279	A	C	0.4489	0.0198	0.0101	0.05105
rs2665316	T	C	0.4958	0.0085	0.009	0.345
rs2665326	T	C	0.1642	0.0072	0.0159	0.651
rs2665636	T	C	0.2784	0.0154	0.0121	0.2033
rs2665898	T	C	0.5768	0.0029	0.0099	0.7655
rs2665944	A	C	0.5174	-0.0017	0.0092	0.8499
rs2665961	A	G	0.4738	-0.0148	0.0105	0.1573
rs2666279	T	G	0.4492	-0.0055	0.0091	0.5435
rs266638	T	C	0.0282	0.0705	0.0311	0.02337
rs266665	T	C	0.9131	0.0194	0.0175	0.2665
rs266670	T	C	0.5163	0.0038	0.0121	0.755
rs2666953	A	G	0.0923	0.026	0.0261	0.32
rs2666957	A	G	0.9402	0.0249	0.0229	0.2759
rs266723	A	C	0.5517	0.0086	0.009	0.3406
rs266735	A	C	0.5159	-0.0006	0.0093	0.9486
rs26674	A	C	0.3295	0.0006	0.0097	0.9514
rs2667465	A	G	0.4936	-0.0096	0.0091	0.2883
rs2667676	A	G	0.6182	0.0025	0.0101	0.8088
rs2667741	T	G	0.566	-0.0073	0.0099	0.4584
rs2668076	A	G	0.3676	-0.016	0.0128	0.2121
rs2668243	T	C	0.0335	0.0096	0.0347	0.7827
rs2668288	T	C	0.9657	0.0524	0.027	0.05207
rs2668355	T	G	0.5479	0.0153	0.0112	0.1703
rs2668366	A	C	0.8645	0.0071	0.0138	0.609
rs26685	A	G	0.4572	0.0218	0.0094	0.02089
rs2668568	A	G	0.4773	0.006	0.0093	0.5174
rs266860	A	G	0.0126	-0.062	0.0698	0.3742
rs2668788	T	C	0.9721	-0.0563	0.0451	0.2115
rs2668845	A	C	0.4976	0.0146	0.0102	0.1502
rs2668855	A	G	0.3971	0.0073	0.0108	0.5024
rs2669325	A	C	0.498	-0.0051	0.0094	0.5905
rs2669559	T	C	0.4864	-0.014	0.0104	0.1761
rs2669873	T	C	0.0452	0.0187	0.0234	0.4252
rs2669945	T	C	0.0179	0.0622	0.0534	0.2439
rs2670040	T	G	0.5293	0.0048	0.0092	0.5974
rs2670049	T	C	0.4816	-0.0077	0.0091	0.3965
rs2670118	A	C	0.1428	0.033	0.0131	0.0117
rs2670160	A	G	0.0493	0.0375	0.0308	0.2234
rs2670192	A	G	0.5397	-0.0066	0.0094	0.4841
rs2670230	A	C	0.4586	0.0066	0.0093	0.4789
rs2670256	A	C	0.5959	-0.0095	0.0099	0.3402
rs2670258	A	C	0.1575	-0.0292	0.0176	0.09704
rs2670320	T	C	0.5438	0.012	0.0097	0.2173
rs2670360	T	C	0.5737	-0.0021	0.0097	0.8267
rs2670501	T	C	0.4959	0.0027	0.0093	0.7721
rs2670604	T	G	0.4961	0.0001	0.0092	0.9873
rs2670632	T	G	0.351	-0.0104	0.011	0.343
rs2670681	T	C	0.5008	0.0099	0.0108	0.3597
rs2670688	T	C	0.9349	-0.0126	0.0239	0.5976
rs2670949	A	C	0.1137	0.0129	0.0182	0.4783
rs267101	A	G	0.5514	0.0082	0.0093	0.3749
rs2671307	T	C	0.9468	-0.0258	0.0225	0.2519
rs2671543	T	C	0.8363	-0.0182	0.0137	0.1826
rs2671629	A	G	0.4961	0.0136	0.0097	0.1621
rs2671663	A	C	0.4741	0.0012	0.01	0.9016
rs2671709	A	G	0.9379	-0.0299	0.0205	0.145
rs2671783	T	C	0.0667	-0.0034	0.0208	0.8708
rs2671789	A	G	0.4073	0.0129	0.0094	0.1711
rs2671817	A	G	0.511	-0.0167	0.0093	0.07297
rs2671873	T	C	0.448	-0.0077	0.0093	0.4065
rs2672280	A	C	0.9854	-0.0676	0.0455	0.1377
rs2672283	A	C	0.4798	0.0108	0.0093	0.2479
rs267238	A	G	0.4715	-0.0202	0.01	0.04377
rs2672526	T	C	0.4839	0.001	0.0099	0.9229
rs2672702	A	C	0.76	-0.0093	0.0122	0.4435
rs2672812	A	G	0.5073	0.0084	0.0094	0.3717
rs2673067	A	C	0.4768	0.0181	0.0096	0.05779
rs2673127	T	C	0.4911	0.0066	0.0092	0.4728
rs2673541	A	C	0.4875	-0.0026	0.0097	0.7929
rs2673542	A	C	0.639	0.003	0.0105	0.772
rs2673558	A	C	0.828	0.001	0.0122	0.9335
rs2673573	A	G	0.5733	0.0124	0.0093	0.1841
rs2673644	T	C	0.0446	-0.0297	0.0231	0.1989
rs2673826	A	G	0.4937	-0.0132	0.0091	0.1473
rs2673865	T	C	0.5077	-0.0093	0.0095	0.3269
rs267393	T	C	0.7109	-0.0004	0.011	0.9746
rs2674321	T	C	0.5122	0.0035	0.0087	0.6878
rs2674500	A	C	0.5029	0.0194	0.0091	0.03389
rs2674954	A	G	0.4744	-0.0073	0.0097	0.4473
rs2674956	A	C	0.0466	-0.017	0.0263	0.5187
rs2674960	A	G	0.5188	0.0057	0.0092	0.5382
rs2675072	T	C	0.0393	-0.018	0.0286	0.5299
rs2675163	T	C	0.7646	0.0092	0.012	0.444
rs2675167	T	C	0.0341	0.0111	0.047	0.8135
rs2675309	T	C	0.9454	0.016	0.0208	0.4425
rs2675531	T	C	0.8532	-0.0092	0.0138	0.5052
rs2675596	T	C	0.9008	0.0014	0.0154	0.9284
rs2675620	T	C	0.054	-0.0116	0.022	0.5973
rs267586	T	C	0.4687	-0.0092	0.0094	0.3278
rs2675980	T	C	0.0231	0.0025	0.0338	0.9407
rs2676081	A	G	0.5249	-0.0037	0.0092	0.6895
rs267643	A	G	0.0973	-0.0126	0.0172	0.4635
rs267656	A	G	0.0407	-0.0024	0.0255	0.926
rs2676635	T	C	0.0609	0.0124	0.0194	0.5238
rs2676725	A	C	0.5215	-0.0049	0.0098	0.6168
rs267673	A	G	0.462	0.0121	0.0094	0.199
rs2676749	A	G	0.7225	-0.009	0.012	0.452
rs2676753	T	C	0.5286	-0.0013	0.0101	0.8977
rs2676839	T	C	0.9371	-0.0136	0.024	0.5713
rs2676860	A	G	0.4321	-0.0166	0.0109	0.1278
rs2676879	T	C	0.5131	0.007	0.0095	0.4635
rs2677	T	G	0.4165	-0.0146	0.0095	0.125
rs2677007	A	G	0.4666	-0.0027	0.0093	0.767
rs2677061	T	C	0.4833	0.0036	0.0113	0.7482
rs2677103	T	C	0.0587	0.0111	0.0215	0.6072
rs2677210	T	C	0.6877	-0.0028	0.013	0.8298
rs2677251	A	G	0.5336	0.0161	0.0093	0.08495
rs26773	A	G	0.542	-0.0107	0.0096	0.2642
rs2677420	T	C	0.507	-0.0029	0.0093	0.7521
rs2677421	A	G	0.4515	-0.0149	0.0093	0.1095
rs267747	A	G	0.1642	-0.0255	0.0126	0.04242
rs2677774	A	G	0.5081	0.0029	0.0099	0.7679
rs2677878	A	G	0.5169	-0.0028	0.0091	0.7573
rs2677887	A	G	0.0269	0.0689	0.0502	0.1698
rs26779	T	C	0.394	0.0076	0.0094	0.4203
rs267804	T	C	0.9695	0.021	0.0415	0.612
rs2678131	T	C	0.0374	0.0545	0.0266	0.04008
rs2678268	A	G	0.373	0.0007	0.0094	0.9433
rs267866	A	G	0.8752	-0.0142	0.0143	0.3193
rs2678685	T	G	0.474	-0.0145	0.01	0.1487
rs267876	T	C	0.5031	-0.0042	0.0092	0.647
rs2678770	A	G	0.5138	0.0043	0.0092	0.6415
rs2678785	T	C	0.5154	-0.0178	0.0095	0.06162
rs2679177	A	G	0.4575	0.0029	0.0094	0.7592
rs2679214	A	G	0.7337	-0.0084	0.011	0.4442
rs267922	T	C	0.5298	-0.0053	0.0126	0.6709
rs2679234	T	C	0.4865	-0.009	0.0092	0.3281
rs2679305	A	C	0.3814	-0.0031	0.0099	0.7553
rs2679340	T	C	0.585	-0.0167	0.0093	0.07256
rs2679620	A	G	0.9323	0.0115	0.0203	0.5706
rs2679625	T	G	0.95	-0.0125	0.0231	0.5869
rs2679785	T	C	0.4755	0.0047	0.0092	0.6085
rs2679804	A	G	0.9324	0.0378	0.0241	0.1175
rs2679892	A	G	0.4926	0.0005	0.0092	0.953
rs267993	T	C	0.3609	-0.0168	0.0101	0.09611
rs268	A	G	0.9811	-0.0762	0.0381	0.04553
rs2680201	T	C	0.4837	0.0006	0.0095	0.9528
rs2680208	A	G	0.6893	0.002	0.0102	0.8437
rs2680267	A	G	0.9412	0.0367	0.0257	0.1525
rs2680308	T	C	0.9662	-0.0031	0.0278	0.91
rs2680310	A	G	0.4944	0.002	0.0093	0.8326
rs2680672	T	C	0.4213	0.0078	0.0093	0.404
rs2680928	A	G	0.4676	-0.0112	0.0112	0.317
rs2681031	A	G	0.5524	-0.001	0.0097	0.9192
rs2681117	T	C	0.9444	-0.0107	0.0224	0.6337
rs2681417	A	G	0.9296	-0.0286	0.0183	0.1183
rs2681424	T	C	0.5032	-0.0081	0.009	0.3711
rs2681721	A	C	0.5149	0.0141	0.0091	0.1226
rs2681916	T	G	0.9684	0.0322	0.0332	0.3321
rs2681922	A	G	0.4555	0.0049	0.0096	0.6107
rs2681934	T	C	0.5366	0.0072	0.0195	0.7135
rs2682111	T	C	0.6504	0.0141	0.0108	0.1928
rs2682376	A	G	0.8572	-0.0112	0.0136	0.4102
rs2682439	T	G	0.584	-0.0109	0.0114	0.3403
rs2682596	T	C	0.8422	0.0056	0.0133	0.6746
rs2682597	A	G	0.883	-0.0074	0.0144	0.6069
rs2682675	T	C	0.0335	0.002	0.0271	0.9418
rs2682678	T	C	0.9734	0.0135	0.0316	0.6682
rs26828	T	C	0.4951	-0.0135	0.0096	0.158
rs2682920	T	C	0.4228	-0.007	0.0093	0.451
rs268295	A	C	0.0184	0.024	0.0445	0.5902
rs2683032	A	G	0.4688	0.0029	0.0092	0.7556
rs2683196	T	C	0.5402	0.0011	0.0095	0.9111
rs2683232	T	G	0.951	0	0.0237	0.9994
rs2683329	A	G	0.1067	-0.0167	0.0155	0.2814
rs2683443	A	G	0.5164	-0.0007	0.0091	0.9397
rs2683489	A	G	0.5496	0.01	0.0093	0.2821
rs2683563	T	G	0.4489	0.0063	0.0098	0.5186
rs2683681	A	G	0.5245	0.002	0.0091	0.8267
rs2683793	A	C	0.6332	-0.0007	0.0097	0.9441
rs268412	T	G	0.0134	-0.0594	0.0578	0.304
rs2684758	T	G	0.5115	-0.0059	0.0123	0.633
rs2684805	T	C	0.9007	0.0262	0.0164	0.111
rs2684807	T	C	0.5604	-0.0174	0.0095	0.06739
rs268488	T	C	0.5032	-0.0064	0.0093	0.4886
rs2685093	A	G	0.974	-0.0153	0.0562	0.7853
rs2685098	T	C	0.4917	-0.0048	0.0091	0.5994
rs2685112	A	G	0.5266	-0.0117	0.0098	0.2318
rs2685229	T	C	0.4638	0.0143	0.0098	0.1429
rs268532	A	G	0.5493	-0.0086	0.0098	0.3798
rs2685372	T	C	0.3652	0.0046	0.0103	0.6527
rs268542	A	C	0.5193	-0.0009	0.0097	0.9243
rs2685450	T	G	0.132	0.017	0.0144	0.2362
rs2685471	A	G	0.5395	-0.0001	0.0094	0.9927
rs2685512	A	G	0.0317	-0.0015	0.0394	0.9693
rs2685585	T	G	0.0284	-0.0138	0.0451	0.7599
rs2685823	A	G	0.4941	0.0058	0.0096	0.5441
rs2685869	A	C	0.0762	-0.0077	0.0257	0.763
rs2686068	T	C	0.5526	-0.0192	0.0103	0.06262
rs2686096	T	C	0.0368	-0.0088	0.0525	0.8674
rs2686097	T	C	0.4522	0.0109	0.0126	0.389
rs2686106	T	G	0.222	-0.0167	0.014	0.2341
rs2686109	T	C	0.9684	-0.0561	0.0375	0.1353
rs2686207	T	C	0.0179	-0.087	0.0435	0.04579
rs2686328	A	G	0.9875	0.0318	0.0636	0.6171
rs2686341	T	C	0.4571	0.0057	0.0093	0.5358
rs2686346	T	C	0.4716	0.0056	0.0095	0.5591
rs2686442	A	G	0.6343	-0.0055	0.0145	0.7035
rs2686502	A	G	0.9543	-0.0059	0.0313	0.8514
rs2686518	T	C	0.5047	0.0122	0.0092	0.1811
rs2686587	A	G	0.9669	-0.0097	0.036	0.7867
rs2686609	A	G	0.5152	0.0043	0.011	0.6981
rs2686654	T	C	0.4002	0.0197	0.0103	0.05695
rs2686674	T	G	0.966	-0.0116	0.0291	0.6906
rs268670	A	G	0.0226	-0.0214	0.0431	0.6193
rs2687147	A	G	0.9771	-0.0748	0.0334	0.02498
rs2687531	A	G	0.5275	0	0.0097	1
rs26878	T	C	0.0819	0.0035	0.0179	0.8469
rs268780	T	C	0.5486	0.0127	0.0107	0.2334
rs2687804	A	C	0.519	0.0095	0.0094	0.3099
rs2687809	T	C	0.3568	-0.0142	0.0112	0.2067
rs2687820	A	G	0.9675	0.0212	0.0369	0.5661
rs2687863	T	C	0.468	-0.0104	0.0093	0.2611
rs2687893	T	C	0.0898	0.048	0.0251	0.05598
rs268790	T	C	0.478	-0.0069	0.0094	0.462
rs2687965	A	G	0.5021	0.0094	0.0094	0.3188
rs2687992	A	C	0.4076	-0.0179	0.009	0.04754
rs268805	A	C	0.4791	0.0106	0.0095	0.2662
rs2688087	T	G	0.0321	-0.0294	0.0333	0.3778
rs2688094	A	G	0.5224	-0.0007	0.0094	0.9378
rs2688103	A	G	0.5665	-0.007	0.0097	0.4744
rs2688123	T	G	0.4986	-0.0001	0.0098	0.988
rs2688125	T	C	0.618	-0.0095	0.014	0.4992
rs2688213	A	G	0.9849	-0.0421	0.0482	0.3819
rs2688225	A	G	0.9536	-0.0428	0.0234	0.06812
rs268823	A	G	0.4718	0.0009	0.0097	0.9224
rs2688244	T	G	0.5032	0.0041	0.0091	0.6482
rs2688317	T	C	0.5072	-0.0036	0.0092	0.6973
rs2688480	T	C	0.1521	-0.01	0.0238	0.673
rs2688523	T	C	0.5119	0.0005	0.0096	0.9616
rs2689093	A	G	0.024	0.0234	0.0319	0.4639
rs268914	A	G	0.6855	0.0059	0.0102	0.5604
rs2689177	A	C	0.5125	0.009	0.0093	0.3322
rs2689381	A	C	0.5044	0.0053	0.0104	0.6114
rs2689416	T	C	0.5304	0.0005	0.0092	0.9567
rs2689527	A	G	0.2748	-0.0005	0.0158	0.9728
rs268958	A	G	0.7556	-0.0192	0.0111	0.08382
rs2689612	T	C	0.015	0.0215	0.0493	0.6622
rs2689774	T	C	0.9604	-0.0242	0.0269	0.3685
rs268982	T	C	0.4969	0.0066	0.0094	0.4872
rs2689887	T	C	0.5161	-0.0127	0.0095	0.1845
rs2690039	A	C	0.7358	-0.0039	0.0123	0.75
rs2690100	A	G	0.9329	-0.0099	0.0186	0.5933
rs2690106	T	G	0.4909	0.0041	0.0092	0.6554
rs2690255	T	C	0.1008	-0.0121	0.019	0.5228
rs2690919	T	G	0.5438	0.0175	0.0096	0.06894
rs2690931	T	G	0.4937	0.0006	0.0093	0.9486
rs2691167	A	G	0.2675	-0.0107	0.0105	0.3069
rs2691182	T	C	0.5332	0.0052	0.0092	0.5689
rs26912	T	C	0.7361	-0.0064	0.0137	0.6384
rs2691250	A	G	0.5379	-0.0073	0.0105	0.4869
rs269131	A	G	0.5356	-0.0048	0.0092	0.6009
rs2691401	A	G	0.9672	0.0046	0.0269	0.8637
rs2691450	A	G	0.959	0.0021	0.0243	0.9316
rs2691498	A	G	0.5715	-0.0116	0.01	0.2466
rs2691512	A	C	0.4982	0.0023	0.0094	0.8103
rs2691583	T	C	0.5042	0.0175	0.009	0.05212
rs2691669	A	C	0.5999	0.0018	0.0093	0.8458
rs2691795	T	C	0.8306	-0.0186	0.0207	0.3672
rs2691995	T	C	0.6258	0.0062	0.0102	0.5422
rs269239	T	C	0.938	0.0383	0.0201	0.0572
rs2692430	A	G	0.8628	0.0086	0.0139	0.5374
rs269246	T	C	0.4686	0.0293	0.0098	0.00276
rs2692464	A	G	0.5003	-0.0111	0.0093	0.2335
rs2692692	A	G	0.0457	-0.0325	0.0252	0.1966
rs2692703	A	G	0.4899	0.0023	0.0091	0.8029
rs2692732	T	C	0.4734	0.0013	0.0096	0.8917
rs269274	A	G	0.5553	0.0034	0.0094	0.7176
rs2692774	A	G	0.0454	-0.0112	0.0228	0.6242
rs2692829	T	C	0.9513	0.0097	0.0222	0.6617
rs2693023	T	C	0.013	-0.0306	0.0536	0.5672
rs2693842	T	G	0.4928	-0.0183	0.0093	0.04812
rs2694118	A	G	0.0168	-0.0599	0.0525	0.2541
rs269424	T	C	0.5514	-0.0034	0.0096	0.7256
rs269456	T	C	0.9539	0.0039	0.0303	0.8968
rs2694568	T	G	0.9842	0.0726	0.0748	0.3317
rs2694753	T	C	0.0531	0.0089	0.0226	0.6931
rs2694773	A	G	0.9136	0.0145	0.0174	0.4046
rs2694837	A	G	0.519	0.0085	0.01	0.394
rs2694962	T	G	0.0621	-0.0177	0.0219	0.4187
rs2694992	T	G	0.8555	-0.0012	0.0142	0.9341
rs2694998	A	G	0.3612	-0.0256	0.0141	0.06867
rs2695009	A	G	0.9651	0.0338	0.038	0.3739
rs269515	T	G	0.4789	0.0003	0.0091	0.9745
rs2695208	T	C	0.4951	0.0039	0.0096	0.6877
rs2695412	A	C	0.1393	-0.0253	0.0174	0.1458
rs2695425	A	G	0.4909	0.0018	0.0093	0.8486
rs2695949	A	G	0.4552	-0.0089	0.0103	0.3879
rs2695965	A	G	0.0224	-0.0153	0.0393	0.6959
rs2695971	T	C	0.5038	-0.0072	0.0092	0.4311
rs2696095	A	C	0.9863	0.0688	0.0673	0.3066
rs2696295	T	C	0.6166	-0.0083	0.0095	0.3814
rs2696298	T	C	0.5958	0.0197	0.0104	0.05894
rs2696414	T	C	0.0308	-0.0077	0.0382	0.8403
rs2696718	T	G	0.4977	-0.008	0.0095	0.3974
rs2696892	A	G	0.5563	0.001	0.0092	0.9119
rs2697152	T	C	0.412	-0.0007	0.0095	0.9454
rs2697307	T	C	0.4914	0.013	0.0093	0.1606
rs2697309	T	C	0.9301	0.0151	0.0192	0.4314
rs2697338	T	C	0.9525	0.0094	0.0273	0.7321
rs2697339	T	C	0.7818	-0.0081	0.0116	0.4855
rs2697341	A	C	0.7316	-0.0046	0.0143	0.746
rs2697484	A	G	0.018	-0.0166	0.0505	0.7426
rs2697572	A	G	0.0116	0.0116	0.0716	0.8712
rs2697739	A	G	0.9685	-0.0283	0.0317	0.3707
rs2697914	A	G	0.0127	-0.0205	0.0625	0.7429
rs2697999	A	G	0.8417	-0.0267	0.0127	0.03491
rs2698086	T	C	0.4685	0.007	0.0093	0.4524
rs2698121	A	G	0.9851	-0.0356	0.0458	0.4366
rs2698219	T	C	0.9526	0.015	0.0234	0.5203
rs269842	A	G	0.5384	-0.006	0.0091	0.5066
rs2698533	T	G	0.4974	-0.0032	0.0092	0.7331
rs2698729	T	C	0.5364	0	0.0092	0.9987
rs2698738	T	C	0.4904	-0.005	0.0091	0.5818
rs2698786	T	C	0.8731	-0.0015	0.014	0.913
rs26988	A	G	0.5157	-0.0049	0.0092	0.5923
rs2699104	A	G	0.0518	0.0076	0.0244	0.7563
rs269913	T	C	0.5039	-0.0195	0.0108	0.07151
rs2699283	T	C	0.9827	0.0261	0.0781	0.738
rs2699463	T	C	0.1544	0.0029	0.0163	0.8592
rs2699471	T	C	0.5209	-0.0033	0.0093	0.7237
rs269957	T	C	0.7243	-0.0092	0.0112	0.4104
rs269966	A	G	0.4785	0.0176	0.0097	0.0683
rs269975	A	G	0.0199	0.0747	0.0395	0.05901
rs2699880	T	C	0.4986	-0.0218	0.0091	0.0161
rs26999	T	C	0.4537	0.022	0.0093	0.0181
rs2700316	T	C	0.4534	-0.0061	0.0094	0.5191
rs2700329	T	C	0.3475	-0.0343	0.015	0.0227
rs2700392	A	C	0.9687	-0.0131	0.0463	0.7777
rs27005	T	C	0.8802	-0.0057	0.0147	0.6983
rs2700605	A	G	0.5134	-0.0171	0.0102	0.09292
rs2700695	T	C	0.8164	0.0047	0.0122	0.6982
rs2700782	T	G	0.9623	0.0708	0.0319	0.02638
rs2700806	T	G	0.0411	0.016	0.0238	0.5013
rs2700838	A	C	0.1439	0.0064	0.0135	0.6339
rs2700839	A	G	0.8676	0.0075	0.0175	0.6705
rs2700858	A	G	0.3773	0.0111	0.0097	0.2528
rs2700869	T	C	0.0239	-0.0027	0.0435	0.951
rs2700971	A	C	0.9697	-0.049	0.0283	0.08346
rs2701063	A	G	0.4887	0.0071	0.0092	0.4447
rs2701285	T	C	0.5245	0.007	0.0092	0.4488
rs2701401	A	C	0.4744	-0.0133	0.0105	0.2047
rs2701469	A	G	0.5221	-0.005	0.0092	0.5893
rs270152	T	C	0.3971	0.0063	0.0136	0.6442
rs2701520	T	C	0.9633	0.0716	0.0315	0.02313
rs2701545	T	C	0.9747	0.0577	0.0371	0.1199
rs270155	A	G	0.9321	0.0094	0.0203	0.6426
rs270179	A	G	0.5262	-0.002	0.0092	0.8317
rs2701873	T	C	0.49	0.0238	0.0091	0.008655
rs270189	T	G	0.5068	-0.0047	0.0105	0.6552
rs2701928	T	C	0.4876	-0.008	0.0103	0.4395
rs2702029	A	G	0.4538	-0.0025	0.0094	0.7896
rs270214	T	G	0.5635	-0.0089	0.0179	0.6187
rs270221	A	G	0.0509	0.061	0.0298	0.04079
rs2702215	A	G	0.379	-0.0014	0.0196	0.9433
rs2702313	A	G	0.1022	-0.0037	0.0174	0.833
rs2702364	T	C	0.4425	0.0039	0.0093	0.678
rs2702371	T	C	0.51	-0.0041	0.0098	0.6726
rs270242	T	C	0.5202	0.0072	0.0099	0.4637
rs2702510	T	C	0.4989	-0.0074	0.0093	0.4308
rs2702593	A	G	0.9095	0.0169	0.0213	0.4297
rs2702597	T	C	0.5074	0.006	0.0093	0.5183
rs2702642	T	C	0.4848	0.021	0.0092	0.02289
rs2702714	T	G	0.4221	-0.0028	0.0095	0.7664
rs270284	T	C	0.5367	-0.0046	0.01	0.6442
rs2702883	T	C	0.9779	0.0175	0.042	0.6779
rs2702967	A	G	0.4953	0.0044	0.0091	0.6259
rs2703013	A	C	0.9557	0.0016	0.031	0.9582
rs2703175	A	G	0.1139	0.0212	0.0149	0.1541
rs270318	A	G	0.5378	-0.0203	0.0094	0.03122
rs2703264	A	G	0.5155	0.0152	0.0099	0.1242
rs2703368	T	C	0.5101	-0.0092	0.0091	0.3136
rs2703457	T	C	0.84	0.0286	0.013	0.02798
rs2703489	A	C	0.498	-0.0023	0.0097	0.816
rs2703519	T	C	0.4938	0.0009	0.0095	0.9206
rs2703545	A	G	0.0301	-0.0153	0.0363	0.6742
rs2703549	T	G	0.6821	-0.0056	0.0102	0.5822
rs2703874	T	C	0.1157	-0.0119	0.0146	0.4121
rs270397	A	G	0.4981	0.0048	0.0093	0.6093
rs2703999	A	G	0.4852	0.0109	0.0093	0.24
rs2704054	A	G	0.0303	-0.0082	0.0298	0.7835
rs270406	A	G	0.4176	0.0021	0.0096	0.8278
rs270434	A	C	0.4668	0.0025	0.0094	0.7862
rs2704375	A	G	0.0144	0.0158	0.0673	0.8138
rs2704482	A	G	0.1293	-0.0057	0.0148	0.6988
rs2704492	T	C	0.053	0.0136	0.0207	0.5104
rs2704522	T	C	0.4924	-0.0077	0.0098	0.4315
rs2704529	A	C	0.4801	0.0053	0.0092	0.563
rs270453	A	G	0.9737	0.0061	0.0319	0.8493
rs2704673	A	G	0.506	-0.0072	0.0092	0.4331
rs2704800	T	C	0.6372	0.0037	0.0096	0.7036
rs2704895	A	G	0.2203	-0.0065	0.0122	0.5962
rs270505	A	G	0.4879	-0.0063	0.0093	0.4979
rs2705061	A	C	0.1315	-0.0053	0.019	0.7794
rs270525	A	C	0.4265	-0.0032	0.0093	0.7313
rs2705349	T	C	0.981	-0.0104	0.0361	0.7742
rs2705471	A	G	0.9733	0.0274	0.0333	0.41
rs2705573	T	C	0.3173	-0.0087	0.0101	0.3891
rs2705594	A	G	0.5619	-0.0049	0.0097	0.6153
rs2705834	A	C	0.5066	0.0012	0.0098	0.8997
rs2705955	T	C	0.8701	-0.0184	0.0138	0.1816
rs2706	A	C	0.0873	-0.0095	0.0179	0.5965
rs2706230	A	G	0.4903	0.0113	0.0095	0.2342
rs270625	A	C	0.0458	0.023	0.0311	0.4588
rs2706399	A	G	0.5069	-0.0112	0.0092	0.226
rs27065	A	G	0.5127	-0.0019	0.0095	0.8422
rs2706538	A	G	0.4926	-0.0023	0.0093	0.8078
rs2706840	T	C	0.9757	0.0111	0.0357	0.7552
rs2707050	T	C	0.163	0.004	0.0139	0.7735
rs2707051	A	C	0.0498	0.0077	0.0277	0.7813
rs2707077	A	C	0.5036	-0.0071	0.0095	0.4524
rs2707090	T	C	0.8211	0.0185	0.014	0.1854
rs2707184	A	G	0.5234	-0.0049	0.0093	0.5966
rs270721	A	G	0.8741	-0.0017	0.0155	0.9115
rs2707526	T	C	0.062	0.052	0.0211	0.01366
rs27076	A	G	0.5982	0.001	0.0096	0.9193
rs270761	A	G	0.5462	0.0073	0.0094	0.4383
rs270771	T	C	0.0478	0.016	0.024	0.5036
rs2707864	T	C	0.4771	0.0041	0.0096	0.6687
rs270794	A	C	0.4536	0.0023	0.0089	0.7975
rs270797	T	C	0.4879	0.0013	0.0092	0.8855
rs2708081	T	C	0.504	0.0052	0.0092	0.5742
rs2708092	A	G	0.7949	0.0048	0.012	0.6872
rs2708262	A	C	0.8431	0.0006	0.0147	0.9697
rs270848	T	C	0.4927	-0.0205	0.0109	0.06096
rs2708528	A	C	0.0829	-0.0017	0.0172	0.9203
rs270856	T	C	0.4368	-0.0152	0.0096	0.1157
rs2708593	T	C	0.4267	0.0027	0.0092	0.7692
rs2708618	T	C	0.3771	-0.001	0.0097	0.922
rs2708639	A	G	0.0769	-0.0227	0.0178	0.2031
rs2708647	A	G	0.8875	-0.0091	0.0184	0.6199
rs2708736	T	C	0.5634	0.0248	0.0107	0.01995
rs2708758	T	C	0.6981	-0.0102	0.0103	0.3213
rs2708792	A	G	0.5085	0.0079	0.0101	0.4338
rs2708851	A	G	0.5212	-0.0095	0.0091	0.298
rs27089	T	C	0.5118	-0.0023	0.0095	0.8095
rs2709000	A	G	0.5439	0.0012	0.0093	0.901
rs2709058	A	G	0.5182	-0.0029	0.0092	0.7523
rs2709082	A	G	0.5083	0.0075	0.0093	0.4169
rs2709096	T	C	0.9333	0.0049	0.0198	0.806
rs2709155	T	G	0.3772	-0.0046	0.0094	0.6212
rs2709214	T	C	0.6439	-0.0108	0.0097	0.2647
rs270931	T	C	0.0563	0.0272	0.0213	0.2008
rs2709501	A	G	0.9354	-0.004	0.0189	0.8339
rs2709748	A	G	0.1182	0.0131	0.0146	0.3684
rs2709835	T	C	0.0322	0.0156	0.029	0.5904
rs2709983	A	G	0.9824	0.0322	0.0547	0.5568
rs2710000	A	G	0.499	-0.0047	0.0102	0.6451
rs2710123	A	G	0.0372	-0.0332	0.0269	0.2164
rs2710126	T	C	0.551	-0.0076	0.0103	0.4628
rs2710161	A	G	0.0176	0.023	0.0444	0.605
rs2710243	A	G	0.4579	0.0092	0.0107	0.3911
rs2710244	T	C	0.5993	0.0136	0.0117	0.2449
rs2710306	A	G	0.5387	-0.0022	0.0097	0.8234
rs2710699	A	G	0.1239	-0.0008	0.0147	0.9577
rs2710703	A	C	0.0421	0.0051	0.0285	0.8582
rs2710735	A	C	0.4748	-0.0027	0.0091	0.763
rs2710828	A	G	0.3313	0.0176	0.0115	0.1274
rs2710850	T	C	0.417	-0.0106	0.0096	0.2712
rs2710851	T	C	0.5026	0.0146	0.0095	0.1233
rs2710931	A	G	0.9728	-0.0992	0.0471	0.03539
rs2710948	T	C	0.4723	-0.0097	0.0097	0.314
rs2710992	A	G	0.3806	0	0.0123	0.9982
rs2711304	T	G	0.019	0.0089	0.0516	0.8627
rs2711392	T	C	0.6794	0.0006	0.0128	0.9596
rs2711410	T	C	0.0877	-0.0097	0.0167	0.5599
rs2711874	A	G	0.5601	-0.0193	0.0094	0.03928
rs2711879	T	C	0.4706	-0.0043	0.0113	0.7051
rs2711945	A	G	0.9886	0.0606	0.0956	0.526
rs2712033	T	G	0.5466	0.012	0.0105	0.2568
rs271210	T	C	0.9881	0.0843	0.0628	0.1797
rs2712111	T	C	0.0202	-0.0045	0.0399	0.9101
rs2712305	T	C	0.514	0.0044	0.0093	0.6361
rs2712328	A	G	0.4739	0.015	0.0103	0.1452
rs2712355	T	C	0.5334	0.0028	0.0092	0.7565
rs2712416	A	G	0.0377	0.0332	0.0287	0.2477
rs2712428	T	G	0.5064	0.0078	0.0092	0.3978
rs271256	A	G	0.0477	-0.0229	0.041	0.5771
rs2712595	A	G	0.9128	-0.003	0.0209	0.8847
rs2712743	A	G	0.4878	-0.0042	0.0098	0.6673
rs2712745	A	G	0.7364	-0.0029	0.0134	0.8271
rs2712763	A	C	0.4801	0.0175	0.0102	0.0845
rs2712894	A	G	0.7303	0.0069	0.0105	0.5131
rs2713186	T	C	0.5068	0.0019	0.0097	0.8438
rs2713199	A	G	0.1949	-0.0228	0.0126	0.06967
rs2713245	T	G	0.4646	-0.0108	0.0094	0.248
rs2713575	A	G	0.5119	0.0085	0.0092	0.3548
rs271359	T	C	0.4503	0.014	0.0093	0.1337
rs2713713	T	C	0.9734	0.0723	0.0322	0.0245
rs2713741	T	C	0.4584	0.0176	0.0092	0.05594
rs2713871	T	G	0.5208	0.0057	0.0091	0.5347
rs2713935	T	C	0.4933	-0.0026	0.0092	0.7773
rs271395	A	G	0.4998	-0.0194	0.0093	0.03721
rs2714046	A	C	0.525	-0.0011	0.0099	0.913
rs2714084	A	G	0.6783	-0.0097	0.0098	0.3234
rs2714394	A	G	0.3624	-0.0119	0.0097	0.2188
rs2714591	A	G	0.9821	-0.0096	0.0446	0.8296
rs2714798	A	C	0.4102	0.0002	0.0105	0.9862
rs2714840	A	G	0.921	0.021	0.027	0.4378
rs2714945	T	G	0.053	-0.0105	0.0227	0.6442
rs2715037	A	G	0.0139	-0.0099	0.0524	0.8495
rs2715093	T	C	0.4816	-0.0127	0.0092	0.1666
rs2715141	T	C	0.9405	-0.0054	0.0202	0.7909
rs2715367	T	G	0.6198	-0.0073	0.0094	0.4341
rs2715372	A	G	0.3365	-0.0154	0.0113	0.1729
rs2715411	A	G	0.6017	-0.01	0.0098	0.3066
rs2715412	T	G	0.6521	0.0114	0.01	0.2562
rs2715417	T	G	0.4845	0.0077	0.0094	0.4149
rs2715419	A	G	0.4297	-0.0139	0.0094	0.1386
rs2715492	A	C	0.5166	0.013	0.0095	0.1708
rs2715494	T	G	0.3588	-0.0023	0.0131	0.8592
rs2715553	A	G	0.5524	0.0048	0.0094	0.608
rs2715689	T	G	0.5602	0.0048	0.0121	0.6901
rs2715832	T	C	0.9182	-0.042	0.0189	0.02653
rs2715904	A	G	0.4448	0.0034	0.0105	0.7461
rs2716131	T	G	0.0616	0.0341	0.0388	0.38
rs2716193	A	G	0.0249	0.0124	0.0378	0.7431
rs2716194	A	C	0.9535	-0.0782	0.0376	0.0376
rs2716225	A	G	0.5364	0.0014	0.0091	0.8741
rs2716453	A	G	0.4944	0.0131	0.0095	0.1695
rs2716460	A	G	0.3178	-0.019	0.0115	0.09924
rs2716461	A	G	0.5564	0.0043	0.0093	0.6466
rs2716467	A	G	0.1212	0.0129	0.0161	0.4229
rs2716521	A	G	0.9573	0.0064	0.0243	0.7926
rs2716529	A	G	0.5441	-0.0112	0.0093	0.2273
rs2716555	A	G	0.4581	-0.006	0.0096	0.5372
rs2716579	T	C	0.3694	-0.0029	0.0127	0.818
rs2716631	T	G	0.2277	0.007	0.015	0.6405
rs2716947	T	C	0.4853	-0.0209	0.0091	0.02131
rs2717037	T	C	0.9844	0.0707	0.0515	0.1702
rs2717099	T	C	0.9489	0.012	0.0217	0.5799
rs2717208	A	G	0.9055	0.0131	0.016	0.4115
rs2717275	A	G	0.9097	0.0174	0.017	0.3047
rs2717368	T	C	0.5171	-0.0347	0.0092	0.0001714
rs2717372	T	C	0.469	0.0218	0.0093	0.01823
rs2717392	T	C	0.5166	-0.0052	0.0091	0.5688
rs2717426	T	C	0.4353	-0.0098	0.0095	0.303
rs2717435	T	C	0.5118	-0.0038	0.0092	0.6817
rs2717554	T	C	0.0561	0.0183	0.0238	0.4426
rs2717591	A	G	0.3161	0.0267	0.0113	0.01829
rs2717612	A	G	0.5189	-0.0104	0.0098	0.2862
rs2717673	T	C	0.2906	-0.0073	0.0219	0.7385
rs2717696	T	C	0.7879	-0.0397	0.0202	0.05014
rs2717800	A	G	0.4528	-0.0255	0.0095	0.007073
rs2717832	A	C	0.0295	0.0023	0.0384	0.9525
rs2717833	T	G	0.8873	0.0062	0.0154	0.6864
rs2717845	T	C	0.4454	-0.0159	0.0095	0.09248
rs2717911	A	G	0.5006	-0.0029	0.0091	0.7545
rs2717957	T	C	0.0268	-0.0364	0.0404	0.3674
rs2718227	A	G	0.4661	-0.0013	0.011	0.9067
rs2718237	T	C	0.1648	0.0044	0.0144	0.76
rs2718238	T	C	0.5728	-0.0039	0.0115	0.7358
rs2718416	A	G	0.0129	-0.1512	0.0735	0.03971
rs271849	T	C	0.0339	0.0294	0.0282	0.2978
rs271860	T	C	0.5928	-0.0104	0.0092	0.2582
rs2718654	T	C	0.49	-0.0033	0.0103	0.7501
rs2719101	T	C	0.4278	0.0106	0.0102	0.3014
rs2719190	A	C	0.5293	0.0048	0.0093	0.6037
rs2719191	A	C	0.9299	-0.004	0.0249	0.8739
rs2719217	T	C	0.6173	0.0194	0.0125	0.1194
rs271952	A	G	0.517	-0.018	0.0103	0.08073
rs271962	A	G	0.6379	0.0007	0.0116	0.9524
rs2719651	A	G	0.6306	0.0017	0.0101	0.8652
rs271970	A	G	0.5077	0.0032	0.0097	0.7425
rs2719726	A	C	0.5286	0.0054	0.0092	0.5549
rs2719878	A	G	0.955	-0.02	0.0284	0.481
rs2719997	T	C	0.0236	-0.0798	0.0463	0.08513
rs2720098	T	G	0.5047	0.0135	0.0097	0.1619
rs2720167	T	G	0.9713	0.0153	0.0459	0.7383
rs2720305	A	G	0.3097	0.0161	0.01	0.1068
rs2720431	T	C	0.0213	-0.0147	0.0363	0.6859
rs2720492	A	G	0.471	-0.0034	0.0094	0.7161
rs2720558	A	G	0.3317	0.0099	0.0139	0.4752
rs2720630	A	G	0.5139	0.0003	0.0094	0.9772
rs2720665	T	C	0.5137	-0.003	0.009	0.7374
rs2720738	A	G	0.5479	-0.0024	0.0099	0.808
rs272082	T	G	0.4576	0.0092	0.0093	0.3216
rs2720890	T	C	0.8219	-0.0106	0.0138	0.4427
rs2720960	A	G	0.5558	-0.0104	0.0121	0.3891
rs2721062	T	G	0.4576	0.0016	0.0098	0.8739
rs272118	T	C	0.8083	-0.0015	0.0133	0.9122
rs2721182	A	G	0.6265	0.0154	0.0158	0.3283
rs272128	A	C	0.0774	-0.0244	0.0203	0.2285
rs2721758	A	G	0.0362	0.0388	0.0374	0.2996
rs2721894	A	C	0.5486	-0.0072	0.0093	0.4434
rs2721946	T	G	0.6228	0.0022	0.009	0.8061
rs2722	T	G	0.1307	-0.0083	0.014	0.5536
rs2722376	T	C	0.0508	-0.0095	0.0255	0.7083
rs2722488	T	C	0.5349	-0.0042	0.0134	0.7538
rs2722577	A	G	0.4759	0.0037	0.0092	0.6857
rs2722772	A	G	0.5043	0.0065	0.0091	0.4779
rs2723119	T	C	0.9093	0.0224	0.0161	0.1649
rs2723127	T	C	0.9391	0.0442	0.0237	0.06183
rs2723275	A	G	0.3698	0.0051	0.0099	0.6073
rs2723279	A	C	0.3034	-0.008	0.0102	0.4309
rs272332	T	C	0.0777	-0.0061	0.0256	0.813
rs2723664	T	C	0.4825	-0.001	0.0095	0.9119
rs2723700	A	G	0.5172	0.0035	0.0095	0.7157
rs2723706	T	C	0.5038	0.0195	0.0093	0.03621
rs2723810	T	C	0.5002	0.0189	0.0092	0.03906
rs2723998	T	C	0.9392	-0.0168	0.0192	0.3837
rs2724112	A	G	0.4876	-0.023	0.0094	0.01461
rs272416	T	C	0.9555	0.0279	0.0284	0.3252
rs272419	T	G	0.6693	0.0044	0.0137	0.7475
rs2724192	A	G	0.0275	-0.0394	0.0364	0.2784
rs272424	T	C	0.0667	-0.0149	0.0233	0.5229
rs2724491	T	C	0.4977	-0.0132	0.0092	0.1493
rs2724506	T	C	0.5027	0.0041	0.009	0.6456
rs272457	T	C	0.4002	0.0025	0.0098	0.7945
rs2724584	T	C	0.5549	-0.0014	0.0093	0.8822
rs2724600	A	G	0.4235	-0.011	0.0096	0.2524
rs2724601	A	G	0.981	-0.0261	0.0475	0.5837
rs272485	T	C	0.4033	-0.0079	0.0105	0.4483
rs2724895	T	C	0.0222	0.0915	0.0455	0.04442
rs2724972	T	G	0.4714	-0.003	0.0099	0.7599
rs2725019	T	C	0.141	0.0093	0.018	0.6071
rs2725020	T	C	0.4916	-0.0058	0.0105	0.5828
rs2725201	T	G	0.5257	0.0012	0.0095	0.9007
rs2725322	T	C	0.9815	0.0031	0.039	0.9365
rs2725355	A	C	0.5194	-0.0028	0.0094	0.7637
rs2725421	T	C	0.9234	-0.0016	0.0186	0.9322
rs2725450	A	C	0.0455	0.0471	0.0402	0.2412
rs2725462	A	G	0.0418	0.018	0.0257	0.4853
rs2725666	A	G	0.0706	0.0004	0.02	0.9822
rs2725667	A	G	0.5886	-0.0073	0.0126	0.5623
rs2725694	T	C	0.0584	-0.0085	0.0221	0.7002
rs2725761	A	G	0.6459	-0.0153	0.0096	0.11
rs2725795	T	C	0.5504	-0.0027	0.0102	0.792
rs2725802	T	C	0.2246	0.0149	0.0149	0.3156
rs2726049	A	G	0.5198	-0.0214	0.009	0.0175
rs272612	A	C	0.6345	-0.0081	0.0112	0.4704
rs2726255	T	C	0.5005	-0.002	0.0093	0.8294
rs2726351	A	G	0.091	-0.0022	0.0172	0.8972
rs2726408	A	G	0.5166	-0.0105	0.0091	0.2475
rs2726413	A	C	0.4507	0.0003	0.0095	0.9721
rs2726536	T	C	0.4934	-0.0031	0.0108	0.7699
rs2726575	A	G	0.9466	-0.031	0.0207	0.1346
rs2726588	T	G	0.5349	0.001	0.0094	0.9153
rs2726621	A	G	0.5378	-0.0037	0.0093	0.6886
rs2726646	A	C	0.8461	-0.039	0.0161	0.01548
rs2726683	T	C	0.2395	0.0186	0.0127	0.1421
rs2726684	A	G	0.5127	-0.0012	0.009	0.8968
rs27267	A	C	0.5029	-0.0056	0.0105	0.5961
rs2726781	T	C	0.5211	0.0058	0.0108	0.5925
rs2726806	A	G	0.5794	0.01	0.0094	0.2877
rs2726960	T	C	0.6871	0.016	0.01	0.1087
rs2726981	T	G	0.5709	0.0012	0.0097	0.9037
rs2727346	A	G	0.9403	0.0023	0.0248	0.9275
rs272735	T	G	0.5061	-0.0002	0.0093	0.9852
rs2727374	A	G	0.0285	0.018	0.0319	0.5731
rs2727431	A	G	0.4233	0.0089	0.0096	0.3565
rs2727456	T	C	0.3032	0.0189	0.0113	0.09262
rs2727483	A	G	0.5507	-0.0009	0.0093	0.9269
rs2727549	A	G	0.4848	0.0074	0.0093	0.4305
rs2727551	A	G	0.0713	-0.0212	0.0221	0.3378
rs2727564	A	G	0.4857	0.0153	0.0097	0.1146
rs2727632	A	C	0.437	-0.0134	0.0094	0.1565
rs2727636	T	C	0.13	-0.0023	0.0164	0.891
rs2727637	T	C	0.0134	0.0085	0.0438	0.8455
rs2727697	A	C	0.5893	0.0029	0.0094	0.7555
rs2727717	A	G	0.1089	-0.011	0.0166	0.5098
rs2727718	A	G	0.7531	-0.0089	0.012	0.4598
rs2727810	T	C	0.6673	-0.0164	0.0099	0.09943
rs2727912	A	C	0.495	-0.0123	0.0093	0.1842
rs2727925	T	C	0.8121	0.0011	0.0129	0.9319
rs2727974	T	C	0.0228	-0.0022	0.0465	0.9624
rs2727996	T	C	0.5926	-0.0059	0.0094	0.5325
rs27280	A	G	0.4864	-0.0062	0.0103	0.5473
rs2728050	A	G	0.9554	0.0195	0.0252	0.4384
rs2728055	T	C	0.6443	-0.0059	0.0108	0.5829
rs2728449	T	C	0.0159	0.0289	0.0514	0.5735
rs2728740	T	C	0.4314	-0.01	0.0093	0.2818
rs2728827	A	G	0.5056	0.0156	0.0092	0.08906
rs2728834	T	C	0.5014	0.0138	0.0092	0.1348
rs2728846	T	C	0.5137	-0.0089	0.0091	0.3333
rs2729031	T	C	0.0231	0.0478	0.0653	0.4648
rs272904	A	G	0.0183	0.0372	0.0698	0.5941
rs2729090	A	C	0.506	-0.0001	0.01	0.9922
rs2729140	A	G	0.4863	-0.0037	0.0097	0.7052
rs2729256	A	G	0.9536	-0.0044	0.0271	0.8714
rs2729536	A	G	0.1071	-0.025	0.016	0.1183
rs2729561	A	C	0.9878	0.0236	0.059	0.6892
rs2729728	T	C	0.0373	-0.0057	0.0258	0.8259
rs2729888	A	G	0.6775	-0.0063	0.01	0.5276
rs2729916	T	C	0.476	-0.0177	0.0096	0.06526
rs2729996	T	G	0.0273	0.0237	0.038	0.5334
rs2730095	A	C	0.3256	-0.0073	0.0114	0.5219
rs2730362	T	G	0.8686	0.0152	0.0139	0.2748
rs2730459	T	C	0.869	-0.0045	0.014	0.7488
rs2730485	T	C	0.9561	0.0108	0.0268	0.6875
rs27305	A	G	0.5096	0.0161	0.0092	0.08133
rs2730548	T	C	0.4132	0.0067	0.0094	0.4745
rs2730632	T	C	0.4982	-0.0026	0.0092	0.7782
rs2730666	T	G	0.0335	0.0565	0.0295	0.05542
rs2730755	A	G	0.4946	0.0098	0.0093	0.2918
rs2730929	T	C	0.4936	-0.0077	0.0092	0.403
rs2730939	T	C	0.0442	-0.0376	0.0273	0.1688
rs2730985	A	G	0.4966	-0.0029	0.0092	0.7558
rs2731009	A	G	0.3669	0.0053	0.0095	0.5819
rs2731185	A	G	0.4271	0.0118	0.0139	0.395
rs2731231	T	C	0.4816	0.0038	0.0087	0.6647
rs2731303	A	C	0.5087	-0.0089	0.0103	0.3893
rs2731375	A	G	0.5294	-0.0006	0.0092	0.9514
rs273147	A	G	0.0177	0.06	0.0758	0.4282
rs273152	A	G	0.6167	-0.0074	0.0101	0.4674
rs2731544	A	C	0.2166	0.0027	0.0234	0.9092
rs2731608	T	C	0.0357	0.004	0.0376	0.9153
rs2731647	A	G	0.497	-0.0072	0.0092	0.438
rs2731665	T	C	0.5003	-0.0006	0.0095	0.9496
rs2731676	T	C	0.8115	-0.0176	0.0134	0.188
rs2731695	T	C	0.4925	-0.0292	0.0093	0.001644
rs2731765	A	C	0.4981	0.0139	0.0092	0.1309
rs2731767	A	G	0.0316	-0.0148	0.0289	0.6088
rs2731799	A	G	0.0418	-0.0348	0.0334	0.2975
rs2731830	A	G	0.9707	-0.0494	0.0395	0.2114
rs273213	A	G	0.519	-0.0082	0.0094	0.382
rs2732236	A	G	0.2311	-0.0075	0.0105	0.4772
rs273241	A	C	0.9572	0.0057	0.0242	0.8142
rs2732439	A	C	0.5499	-0.0076	0.0101	0.4514
rs2732942	T	C	0.9266	0.0107	0.0195	0.5828
rs2732943	T	C	0.4824	0.0008	0.0093	0.9337
rs2732985	T	C	0.5203	0.0059	0.0093	0.5245
rs2733092	T	G	0.5094	-0.008	0.0093	0.3907
rs2733560	A	G	0.5256	-0.0075	0.0092	0.4157
rs2733643	A	G	0.4851	-0.0115	0.0093	0.2125
rs273406	T	C	0.8459	0.0119	0.0136	0.3803
rs273412	T	C	0.4932	0.0082	0.0092	0.3748
rs2734368	A	C	0.841	-0.0085	0.0135	0.5307
rs2734391	A	G	0.966	-0.0412	0.0281	0.1425
rs2734472	T	C	0.9689	-0.0411	0.0581	0.4794
rs273469	T	C	0.984	-0.0696	0.0388	0.07283
rs273472	A	G	0.5787	-0.009	0.0096	0.3444
rs27355	A	G	0.0499	0.0491	0.0363	0.1762
rs2735679	A	G	0.0197	0.0143	0.0518	0.782
rs2735726	T	C	0.5166	-0.0173	0.0124	0.164
rs2735835	A	G	0.4814	0.0041	0.0104	0.6932
rs2736059	A	G	0.519	0.0057	0.0094	0.5444
rs2736070	T	G	0.4981	-0.0005	0.0096	0.9618
rs2736071	A	G	0.0401	0.0076	0.0264	0.7737
rs2736084	A	G	0.4509	0.0107	0.0093	0.254
rs2736105	T	C	0.501	-0.01	0.0102	0.3267
rs2736106	T	C	0.4977	-0.0042	0.0111	0.7075
rs2736499	T	C	0.457	0.005	0.0094	0.5973
rs273659	T	C	0.9568	-0.0241	0.0306	0.4314
rs2736612	T	C	0.5097	-0.0025	0.0097	0.796
rs273670	T	G	0.1028	0.0068	0.0173	0.6941
rs2736735	T	C	0.9625	0.0184	0.0434	0.672
rs2736863	T	G	0.0213	0.0105	0.0366	0.7743
rs273692	T	G	0.8317	-0.0063	0.0137	0.6446
rs273693	A	G	0.4994	-0.0157	0.0113	0.1666
rs2736959	A	G	0.4365	-0.0035	0.0093	0.7051
rs2736963	T	C	0.5368	-0.009	0.0093	0.3329
rs2737353	T	C	0.4972	0.0099	0.0092	0.2841
rs2737428	A	G	0.4889	0.0015	0.0091	0.8703
rs27375	A	G	0.5366	-0.0065	0.0098	0.5104
rs273750	T	C	0.5191	-0.0081	0.0091	0.3738
rs273790	A	G	0.5848	0.004	0.0093	0.6706
rs2738065	A	C	0.9515	0.0035	0.0296	0.9049
rs2738280	T	C	0.039	0.0117	0.0272	0.6665
rs2738553	A	G	0.5272	0.0018	0.0104	0.8635
rs2738713	T	C	0.5065	0.0095	0.0096	0.326
rs2738750	A	G	0.5109	0.0085	0.0094	0.3679
rs2738755	T	C	0.3344	0.0068	0.01	0.4938
rs2738775	T	C	0.0312	0.0248	0.0308	0.4211
rs2738786	T	C	0.9657	0.0631	0.0296	0.03337
rs2738804	T	G	0.4495	0.0187	0.0096	0.05189
rs2738971	A	C	0.9773	-0.0428	0.0504	0.3965
rs27392	T	C	0.4837	-0.0072	0.0102	0.4811
rs2739441	T	G	0.5078	0.0067	0.0092	0.4662
rs2739442	A	G	0.4477	-0.0073	0.0098	0.4567
rs2739450	T	C	0.5078	0.0157	0.0093	0.09281
rs2739499	A	G	0.5903	-0.0084	0.0158	0.5936
rs2739508	T	C	0.5774	-0.0208	0.011	0.05963
rs273974	T	C	0.4842	-0.0026	0.0093	0.7759
rs2740353	A	G	0.5597	0.0181	0.0093	0.05121
rs2740475	T	C	0.9645	-0.032	0.0369	0.3851
rs2740478	A	G	0.3572	-0.0218	0.0101	0.03042
rs2740486	T	G	0.5349	0.0217	0.0092	0.01834
rs2740499	A	G	0.3123	0.0103	0.0117	0.3801
rs2740900	A	G	0.4807	-0.0012	0.0097	0.8996
rs2740979	T	C	0.5031	0.0015	0.0109	0.8919
rs274108	A	G	0.4747	0.0155	0.0093	0.09711
rs2741083	T	C	0.4443	-0.0021	0.0116	0.8551
rs2741111	A	C	0.4978	-0.0068	0.0092	0.4599
rs2741304	A	G	0.7197	0.0024	0.0113	0.8279
rs2741315	A	G	0.9744	0.0294	0.0349	0.3992
rs2741358	A	G	0.5523	-0.0144	0.0113	0.2038
rs2741454	T	C	0.4926	0.0201	0.0092	0.02786
rs274166	A	G	0.4458	-0.0065	0.0108	0.5516
rs2741678	A	G	0.3953	0.022	0.0096	0.02217
rs274170	T	C	0.9081	-0.0138	0.0175	0.429
rs2741756	T	C	0.9221	-0.0082	0.019	0.665
rs2741762	A	G	0.6164	-0.0028	0.0092	0.7584
rs2741804	A	G	0.4354	0.0084	0.0094	0.3701
rs2741843	A	C	0.5555	0.0101	0.0106	0.3412
rs2741910	T	G	0.5311	0.0194	0.0095	0.04046
rs2742077	T	G	0.055	0.0361	0.0222	0.1046
rs2742122	T	C	0.5127	0.0137	0.0092	0.137
rs2742477	T	C	0.0529	-0.0209	0.0233	0.3686
rs2742537	A	G	0.5206	0.0083	0.0091	0.3642
rs2743173	T	C	0.5161	-0.017	0.0093	0.06928
rs2743275	A	G	0.5642	0.0056	0.0092	0.5466
rs2743312	A	G	0.4683	-0.0154	0.009	0.08738
rs2743576	A	G	0.0281	-0.0326	0.0346	0.3469
rs2743598	A	C	0.6763	-0.0117	0.0109	0.2846
rs2743986	A	G	0.5095	0.0153	0.0092	0.09619
rs2744488	A	C	0.489	-0.0106	0.0091	0.244
rs2744649	A	G	0.494	-0.0109	0.0092	0.2359
rs2744671	T	C	0.4765	-0.0024	0.009	0.791
rs2744743	T	C	0.5003	-0.0049	0.0091	0.5953
rs2744835	A	G	0.0184	0.0558	0.0556	0.3151
rs2744995	A	G	0.559	0.0087	0.0101	0.3877
rs274500	T	C	0.9264	0.0017	0.0186	0.9268
rs2745015	T	C	0.3141	0.0141	0.0108	0.1907
rs2745213	A	G	0.5246	-0.0105	0.0093	0.2546
rs27453	A	G	0.9295	0.0129	0.0188	0.494
rs2745311	A	C	0.5268	0.0052	0.0096	0.5915
rs2745390	A	G	0.5338	-0.0012	0.0092	0.8992
rs274542	T	C	0.483	-0.0084	0.0093	0.3705
rs2745575	A	G	0.4957	-0.0159	0.0131	0.2262
rs2745587	A	C	0.3546	0.0057	0.0135	0.6724
rs2745616	T	C	0.4946	0.0011	0.0094	0.904
rs2745649	A	G	0.5101	-0.0017	0.0092	0.8522
rs2745861	A	C	0.961	0.0229	0.0309	0.4587
rs2745884	T	C	0.9662	0.0298	0.0278	0.2822
rs2745945	T	C	0.9673	-0.0004	0.0285	0.9884
rs2746041	T	C	0.9665	-0.0076	0.0282	0.7872
rs2746271	A	G	0.504	-0.0064	0.0098	0.5159
rs2746583	T	C	0.5117	0.0219	0.0103	0.03272
rs2746584	T	G	0.9833	0.0144	0.0426	0.7353
rs274685	A	G	0.5675	-0.0063	0.0094	0.4994
rs2747089	T	C	0.0285	-0.0144	0.0359	0.6879
rs2747114	A	G	0.5214	0.0044	0.0091	0.6327
rs2747400	T	G	0.507	-0.012	0.0091	0.1887
rs2747564	A	G	0.0715	0.0096	0.019	0.6136
rs2747565	A	G	0.2941	-0.0085	0.011	0.4406
rs2747645	T	C	0.9702	-0.0251	0.0318	0.4304
rs2747740	A	G	0.5062	0.0035	0.0091	0.7005
rs2748171	T	C	0.3893	-0.0027	0.0101	0.792
rs2748230	A	C	0.0465	0.017	0.024	0.478
rs2748251	A	G	0.0249	0.0083	0.0406	0.8377
rs2748420	T	C	0.081	-0.0089	0.0169	0.5994
rs2748428	T	C	0.4881	-0.0314	0.0123	0.01039
rs274856	T	C	0.4653	-0.0047	0.0095	0.6193
rs2748820	A	G	0.7404	0.0203	0.0108	0.06034
rs2748958	A	G	0.6339	0.0118	0.0107	0.2726
rs2748975	A	C	0.7105	-0.0349	0.0182	0.05532
rs2749084	A	C	0.5122	-0.0118	0.0092	0.1972
rs274927	A	G	0.9194	-0.0316	0.0171	0.0638
rs2749390	T	C	0.4564	0.0036	0.0092	0.6935
rs2749402	A	G	0.9368	0.055	0.0231	0.01699
rs274945	A	C	0.5088	0.0293	0.0094	0.001761
rs2749469	T	C	0.4881	-0.0053	0.0106	0.6206
rs2749476	T	C	0.9704	0.0064	0.0324	0.8429
rs274951	T	C	0.4753	-0.0038	0.01	0.7028
rs2749608	A	G	0.4952	-0.0098	0.0092	0.291
rs2749610	T	C	0.9499	-0.0444	0.0366	0.2251
rs2749672	A	C	0.2182	-0.0396	0.0146	0.006588
rs2749762	A	G	0.4828	0.0017	0.0092	0.8521
rs2749768	A	G	0.9053	-0.0042	0.0158	0.791
rs2750064	A	G	0.1023	0.0213	0.0173	0.2182
rs2750475	A	G	0.4795	-0.0052	0.0094	0.5757
rs27514	A	G	0.4985	-0.0058	0.0094	0.5343
rs275267	T	C	0.213	-0.0076	0.0146	0.6032
rs275269	T	C	0.9244	0.0223	0.026	0.3903
rs2753171	T	G	0.0205	-0.0015	0.0366	0.9684
rs275335	A	G	0.9301	0.0017	0.02	0.9314
rs2753445	A	C	0.0202	0.0784	0.0504	0.1199
rs275360	T	C	0.2217	0.009	0.0137	0.5135
rs2753607	A	G	0.4933	0.0123	0.0093	0.1836
rs275362	A	G	0.4825	-0.0085	0.0096	0.3747
rs275370	T	C	0.026	-0.024	0.0402	0.55
rs2754012	T	C	0.3874	-0.0065	0.0094	0.4898
rs2754322	A	G	0.9501	0.0111	0.0257	0.6653
rs2754344	T	G	0.6087	0.0139	0.0094	0.1375
rs275437	T	C	0.3721	-0.0053	0.0105	0.6131
rs275472	A	G	0.2411	-0.0118	0.0113	0.2958
rs275507	T	C	0.9305	-0.0332	0.0192	0.08398
rs275510	T	C	0.4758	-0.0164	0.0098	0.09556
rs275540	A	G	0.0313	0.11	0.0455	0.01561
rs2756266	A	C	0.9056	-0.0103	0.0224	0.6445
rs2756312	A	G	0.5615	-0.0029	0.0094	0.7529
rs27565	T	C	0.525	-0.0116	0.0099	0.2423
rs2756895	T	C	0.5244	-0.009	0.0092	0.3262
rs2757045	A	G	0.8913	-0.0066	0.0154	0.6657
rs275721	A	C	0.4923	-0.0142	0.0092	0.1226
rs27573	A	C	0.053	-0.0214	0.0238	0.3679
rs2757561	A	C	0.3989	-0.0065	0.0108	0.55
rs2757563	T	C	0.0205	-0.0374	0.0375	0.3185
rs2757728	T	C	0.5035	-0.0021	0.0093	0.8184
rs2757741	A	G	0.5008	0.0034	0.0094	0.7158
rs2757771	T	C	0.452	0.0137	0.0108	0.2055
rs2758332	A	C	0.5014	0.0066	0.009	0.4648
rs2758457	T	C	0.0205	0.0481	0.037	0.1939
rs275852	T	C	0.5049	0.0128	0.0093	0.1711
rs2758739	T	C	0.325	0.0039	0.0108	0.7219
rs2758829	A	G	0.0196	-0.0196	0.0366	0.5935
rs2758875	T	C	0.4894	-0.0144	0.009	0.1108
rs2758908	T	C	0.4812	-0.0105	0.0093	0.2601
rs2758911	A	C	0.9355	-0.0044	0.0192	0.8169
rs2759280	T	C	0.5573	-0.0092	0.0098	0.3463
rs2759407	T	C	0.9134	-0.0124	0.018	0.4893
rs2759444	T	C	0.016	-0.0304	0.0491	0.536
rs2759640	T	C	0.2014	0.0033	0.0141	0.8166
rs2760042	A	G	0.9427	-0.0087	0.0245	0.7212
rs2760073	A	G	0.9707	-0.0243	0.0308	0.4309
rs2760087	A	C	0.4584	0.0069	0.0133	0.6065
rs2760139	A	C	0.4846	0.0207	0.009	0.02219
rs2760157	A	G	0.1867	0.0042	0.0119	0.7221
rs2760480	T	C	0.4099	0.0049	0.0092	0.5972
rs2760516	A	G	0.3442	0.0213	0.0101	0.03372
rs2760981	A	G	0.5401	0.0151	0.0117	0.1957
rs2761016	T	C	0.4606	0.0024	0.0095	0.8013
rs2761070	T	G	0.4904	-0.0026	0.0097	0.786
rs2761155	A	G	0.9853	0.0491	0.0532	0.3555
rs2761214	T	C	0.0269	0.0465	0.0352	0.1858
rs2761331	A	C	0.5614	-0.0041	0.01	0.6822
rs2761367	T	G	0.5909	-0.0108	0.0093	0.2487
rs27615	T	C	0.8349	0.0035	0.0127	0.7814
rs2761882	T	C	0.5029	0.016	0.0099	0.1049
rs2761904	T	C	0.4461	-0.005	0.0102	0.6244
rs2762148	T	G	0.9636	0.0074	0.026	0.7758
rs2762339	A	G	0.5029	-0.0276	0.0091	0.00235
rs2762446	T	C	0.7135	0.0174	0.0136	0.1997
rs2762458	A	G	0.5934	-0.0169	0.0094	0.07093
rs2762482	A	C	0.0223	-0.0115	0.035	0.7418
rs2762630	T	G	0.3902	-0.0208	0.011	0.05769
rs2762849	T	C	0.449	-0.0075	0.0094	0.4267
rs2762941	A	G	0.3742	0.0024	0.0095	0.7987
rs2762943	T	G	0.0681	0.0173	0.0295	0.5561
rs2762955	T	C	0.0735	0.0566	0.021	0.007084
rs2763032	A	G	0.6377	0.012	0.0114	0.2928
rs2763090	T	G	0.5107	-0.0025	0.0092	0.7841
rs2763196	A	G	0.5526	0.0016	0.0093	0.8643
rs2763223	A	C	0.4929	-0.0049	0.0092	0.5976
rs27633	T	G	0.5947	-0.0046	0.0096	0.6308
rs2763366	T	G	0.5624	0.0028	0.0094	0.7641
rs276373	T	C	0.083	-0.0294	0.0247	0.234
rs2764	A	G	0.5362	0.004	0.0095	0.6712
rs2764010	T	C	0.48	0.0013	0.0096	0.8892
rs2764095	T	C	0.2652	0.0089	0.0132	0.4981
rs2764119	T	G	0.8433	-0.0207	0.0177	0.2408
rs276434	A	G	0.0644	-0.0005	0.0199	0.9812
rs2764365	T	G	0.3936	-0.0076	0.0106	0.4753
rs2764514	A	G	0.9685	-0.025	0.0283	0.3768
rs2764598	A	G	0.0351	-0.0292	0.0282	0.3005
rs2764676	T	C	0.569	-0.0009	0.0097	0.9224
rs276471	A	G	0.647	0.0118	0.0098	0.2281
rs2764878	T	C	0.4877	-0.0004	0.0102	0.9677
rs2764894	A	C	0.4919	-0.0103	0.0096	0.282
rs27650	T	C	0.4754	-0.029	0.0094	0.002017
rs2765106	A	C	0.7733	0.003	0.0111	0.7847
rs2765114	T	C	0.7984	-0.0021	0.0115	0.8569
rs2765158	A	G	0.5043	0.0026	0.0093	0.7823
rs2765315	A	G	0.1484	-0.0101	0.0149	0.4961
rs2765330	T	C	0.153	-0.0164	0.0132	0.2137
rs2765353	A	G	0.9369	-0.0064	0.0198	0.7464
rs2765366	A	G	0.0621	-0.0055	0.0202	0.7845
rs2765442	A	G	0.5151	-0.0008	0.0091	0.934
rs2765478	T	G	0.5143	0.0048	0.0099	0.629
rs2765523	A	C	0.4582	0.0061	0.0092	0.5097
rs276564	A	G	0.4708	-0.0082	0.0095	0.3896
rs2765820	A	G	0.035	0.0563	0.0291	0.05331
rs2765883	A	C	0.449	-0.0064	0.0113	0.5732
rs2765892	A	G	0.5195	0.0053	0.0094	0.5761
rs2766067	T	C	0.8328	-0.0093	0.0179	0.6034
rs2766070	T	C	0.5383	-0.0082	0.0091	0.3681
rs27662	T	G	0.9655	-0.0261	0.0358	0.4663
rs2766482	T	G	0.3793	-0.0126	0.0096	0.187
rs276654	T	C	0.4203	-0.0031	0.0094	0.7371
rs2766554	T	C	0.4979	0.0142	0.0091	0.1213
rs2766566	A	G	0.9652	-0.0125	0.025	0.6182
rs2766680	A	G	0.7799	0.0154	0.0126	0.2208
rs2766691	T	C	0.5447	0.0132	0.0092	0.1539
rs276692	T	C	0.0242	-0.0207	0.0329	0.5304
rs2766999	T	C	0.52	-0.0076	0.0092	0.4068
rs2767002	A	G	0.5006	0.0012	0.0096	0.9041
rs276711	A	G	0.5057	-0.0102	0.0092	0.2683
rs2767437	A	G	0.1492	-0.0085	0.0155	0.5823
rs2767575	T	C	0.784	0.0003	0.0203	0.9866
rs2767584	A	G	0.5046	-0.0011	0.009	0.8988
rs2767774	A	G	0.4629	0.0041	0.0096	0.6657
rs2768168	A	G	0.061	0.0093	0.0225	0.6798
rs2768378	A	G	0.4451	-0.006	0.0092	0.5169
rs276854	A	G	0.1843	0.0122	0.0158	0.4407
rs2769004	T	C	0.4982	-0.0066	0.0093	0.4743
rs2769258	T	C	0.5056	0.001	0.0094	0.9164
rs2769473	T	C	0.5142	0.0269	0.0094	0.004167
rs276967	A	G	0.252	-0.013	0.0114	0.2526
rs276981	A	G	0.4824	-0.0168	0.01	0.09203
rs2769924	A	G	0.9167	0.0187	0.0162	0.2495
rs2770033	A	G	0.4138	-0.0013	0.0097	0.8903
rs2770055	T	C	0.4689	0.0041	0.0098	0.676
rs277016	T	C	0.5029	-0.0141	0.0091	0.1207
rs2770270	A	G	0.5374	0.0032	0.0096	0.7388
rs277033	A	G	0.678	-0.001	0.0128	0.939
rs277035	A	G	0.3167	0.011	0.0108	0.308
rs277037	A	G	0.4922	0.0034	0.0093	0.7153
rs277057	T	C	0.0994	-0.0139	0.0164	0.3959
rs2770710	T	C	0.5113	-0.0007	0.0091	0.9389
rs277074	A	G	0.5088	0.0196	0.0101	0.05186
rs2770833	T	C	0.2854	0.002	0.0126	0.8728
rs2770991	A	G	0.5107	-0.0064	0.0119	0.5912
rs2771073	A	G	0.4479	-0.0029	0.0093	0.7531
rs2771213	A	G	0.6191	0.0037	0.0099	0.7075
rs2771315	T	C	0.0156	-0.0532	0.0564	0.3449
rs2771369	T	C	0.172	-0.0146	0.0124	0.2386
rs277145	T	C	0.9141	-0.0056	0.0161	0.73
rs27716	A	G	0.0448	0.003	0.0326	0.9263
rs277184	A	G	0.4792	-0.0106	0.0091	0.2431
rs2772241	A	G	0.7108	-0.0088	0.0126	0.4814
rs2772331	A	C	0.4516	0.0069	0.0096	0.4699
rs2772559	T	C	0.5147	0.0146	0.009	0.1029
rs277317	T	C	0.9402	0.0088	0.021	0.6743
rs2773218	T	C	0.5163	-0.0084	0.0091	0.3597
rs2773284	T	C	0.9515	0.0518	0.0224	0.02042
rs2773372	A	G	0.505	0.0085	0.0092	0.3563
rs277360	T	G	0.5077	0.0027	0.0092	0.7652
rs2774004	T	C	0.4683	0.0188	0.0092	0.04175
rs2774284	A	G	0.5477	0.0025	0.0093	0.7875
rs2774920	A	G	0.9143	-0.0026	0.0166	0.8755
rs2774928	T	C	0.4879	0.0088	0.0092	0.3413
rs277510	T	C	0.496	0.0022	0.0094	0.8125
rs2775279	A	G	0.5027	-0.0028	0.0118	0.8133
rs277555	A	G	0.5008	-0.0144	0.0093	0.1242
rs2776116	A	G	0.5107	0.0023	0.0094	0.8081
rs277615	A	G	0.0194	-0.0301	0.0357	0.3985
rs2776357	A	G	0.5072	0.0223	0.0098	0.02288
rs2776556	A	C	0.4797	-0.0018	0.0095	0.8492
rs2776612	A	G	0.8234	-0.0144	0.0124	0.2453
rs2776857	T	C	0.0337	0.0448	0.0266	0.09147
rs277730	A	G	0.4857	-0.0115	0.0092	0.2103
rs2777323	T	C	0.5096	-0.0121	0.0097	0.2107
rs2777475	A	G	0.5274	0.0141	0.0091	0.1186
rs2777783	T	G	0.0183	0.0192	0.0461	0.6762
rs2777816	A	G	0.9737	-0.0039	0.0382	0.9196
rs2777817	T	G	0.4803	0.0282	0.0095	0.002925
rs2777879	A	G	0.9195	-0.0178	0.02	0.3745
rs277800	A	G	0.5127	0.0004	0.0128	0.9769
rs277836	A	G	0.6371	0.0081	0.0099	0.4095
rs2779204	T	C	0.9618	-0.052	0.0421	0.2175
rs2779522	A	G	0.0921	0.0041	0.0218	0.8513
rs2779535	T	G	0.4796	-0.0048	0.0093	0.6075
rs2779548	T	C	0.4713	0.0014	0.0092	0.8816
rs2779567	T	C	0.4879	0.0036	0.0092	0.6964
rs2779637	T	C	0.9762	0.024	0.0466	0.6065
rs2779714	T	C	0.5151	-0.0115	0.0091	0.2074
rs2780212	T	C	0.5524	0.0051	0.0091	0.5787
rs278022	T	C	0.5337	0.008	0.0092	0.3854
rs2780231	T	C	0.4842	0.0106	0.0093	0.2525
rs2780309	T	C	0.5506	-0.0049	0.0091	0.5955
rs278042	T	C	0.5156	0	0.0092	0.9969
rs2780633	T	C	0.5699	-0.0124	0.0091	0.1751
rs2780830	T	C	0.4677	-0.0052	0.0091	0.5724
rs2780893	A	C	0.5269	-0.0054	0.0171	0.751
rs2781086	A	C	0.0558	-0.0027	0.0239	0.9086
rs2781243	T	C	0.0442	-0.052	0.0268	0.05243
rs2781366	T	C	0.4855	-0.006	0.0093	0.5212
rs2781388	A	G	0.5262	-0.0194	0.0095	0.04144
rs2781562	A	G	0.2104	0.0172	0.0116	0.1376
rs278183	T	C	0.6015	0.002	0.0115	0.8619
rs2782069	A	G	0.4782	0.011	0.0132	0.4069
rs2782389	T	C	0.4926	-0.0061	0.0093	0.5109
rs2782522	T	C	0.9657	-0.0328	0.0265	0.215
rs2782549	T	G	0.7535	-0.0119	0.0109	0.2746
rs2782801	T	G	0.8761	0.0018	0.0242	0.9393
rs2782802	A	G	0.519	-0.0154	0.0092	0.09474
rs2782870	A	C	0.519	0.0249	0.0092	0.006706
rs2783235	A	G	0.8378	0.0132	0.0134	0.3243
rs2783442	T	C	0.4043	0.0013	0.0094	0.8864
rs2783503	T	G	0.9826	0.0291	0.0405	0.472
rs2783802	A	G	0.4446	0.007	0.0128	0.5862
rs2784042	T	C	0.5096	-0.0019	0.0098	0.8491
rs2784140	A	G	0.5059	0.0029	0.0091	0.7501
rs2784586	A	G	0.4923	-0.0094	0.009	0.3002
rs27848	T	C	0.4688	-0.0021	0.0096	0.8289
rs2784922	A	G	0.716	0.0186	0.0102	0.06857
rs2785247	T	C	0.432	0.0086	0.0094	0.3591
rs2785260	A	G	0.4287	-0.0133	0.0092	0.1491
rs2785272	T	G	0.3983	0.013	0.0103	0.2078
rs278541	T	C	0.0228	0.0191	0.0364	0.5999
rs2785654	A	C	0.5586	-0.0104	0.0098	0.2882
rs2785710	T	C	0.412	-0.0128	0.0136	0.3453
rs2785945	A	C	0.0225	0.0216	0.0343	0.5294
rs2786022	A	G	0.887	0.0167	0.0168	0.3211
rs2786106	T	C	0.2294	-0.0108	0.0117	0.3572
rs2786520	T	C	0.6444	0.0003	0.0097	0.9724
rs2786549	T	G	0.9641	0.0281	0.031	0.3645
rs2786661	A	G	0.5346	0.0095	0.0093	0.308
rs2786712	A	G	0.5047	0.005	0.0098	0.6118
rs2786740	T	C	0.0228	0.0114	0.037	0.7589
rs2787087	A	G	0.4995	0.0148	0.0091	0.1044
rs2787089	A	G	0.0432	-0.0032	0.026	0.9012
rs2787118	A	G	0.4841	0.002	0.0091	0.821
rs2787136	A	G	0.5245	-0.0001	0.0094	0.9883
rs2787156	A	G	0.9617	0.0538	0.0314	0.08698
rs2787157	A	G	0.0233	-0.0626	0.0404	0.121
rs2787431	T	G	0.0548	-0.0356	0.0217	0.1006
rs2787510	A	G	0.9718	-0.0364	0.0498	0.465
rs2787570	T	C	0.603	0.0007	0.0106	0.9504
rs27878	A	G	0.463	0.0008	0.0093	0.9357
rs2787885	T	G	0.4951	0.0085	0.0105	0.419
rs2787901	T	C	0.509	0.0003	0.0112	0.9808
rs2788173	T	C	0.0936	-0.0146	0.0204	0.4736
rs2788178	T	G	0.5369	-0.0087	0.0092	0.3455
rs278819	A	G	0.0414	-0.1063	0.0591	0.07224
rs2788273	A	G	0.4936	-0.0067	0.0097	0.4866
rs2788298	A	C	0.5162	0.0117	0.0104	0.2609
rs2788466	A	G	0.4979	0.0037	0.0091	0.6866
rs2788655	A	C	0.4011	-0.0171	0.0093	0.06457
rs278921	A	G	0.4988	-0.0003	0.0102	0.9774
rs2789318	T	G	0.0378	-0.0377	0.0345	0.2737
rs278936	T	C	0.5488	0.0039	0.011	0.7235
rs2789441	A	G	0.485	-0.0051	0.009	0.5748
rs278949	A	G	0.6402	-0.0067	0.01	0.5037
rs2789503	A	G	0.5033	-0.0005	0.0094	0.9589
rs278952	A	G	0.625	0.0036	0.0112	0.7455
rs2789648	A	G	0.5032	-0.0197	0.0091	0.03056
rs278973	A	G	0.45	-0.0006	0.0097	0.9536
rs278974	T	G	0.4379	0.0083	0.0107	0.4408
rs278981	T	C	0.24	-0.0147	0.0116	0.2046
rs2789897	T	C	0.5296	0.0228	0.0188	0.2252
rs2789915	A	G	0.5967	0.0008	0.0114	0.9468
rs2789928	A	G	0.9799	-0.0258	0.0432	0.55
rs278996	A	G	0.9542	-0.0173	0.0248	0.4851
rs2790090	A	G	0.4762	0.0079	0.0116	0.4944
rs2790213	A	C	0.0733	0.0054	0.0342	0.8746
rs2790381	T	C	0.9463	0.0017	0.0225	0.9404
rs2790434	A	G	0.5266	-0.0048	0.0092	0.5985
rs2790838	A	G	0.4285	0.0089	0.0132	0.4993
rs2790906	T	C	0.9754	0.0049	0.0337	0.8834
rs2790939	A	G	0.4974	-0.0068	0.0094	0.4702
rs279107	T	C	0.4927	0.0113	0.0094	0.2259
rs2791140	T	C	0.4985	-0.0031	0.0097	0.7497
rs2791149	T	C	0.7567	-0.0034	0.0142	0.8116
rs2791382	T	C	0.9776	0.0154	0.0367	0.6758
rs2791400	A	C	0.6636	-0.0035	0.0111	0.754
rs2791411	T	C	0.5062	0.0032	0.0093	0.7271
rs2791470	A	G	0.5214	0.0103	0.0091	0.2575
rs2791523	A	G	0.9469	-0.0094	0.025	0.7076
rs2791583	A	G	0.845	0.0032	0.0141	0.8193
rs2791612	T	C	0.0418	0.0156	0.0285	0.5853
rs2791616	T	C	0.719	-0.034	0.0123	0.005829
rs2792078	A	G	0.5028	-0.008	0.0094	0.3939
rs2792083	T	C	0.5281	0.0122	0.0111	0.2751
rs279211	A	G	0.027	0.0378	0.0334	0.2567
rs279273	T	G	0.9228	-0.0158	0.0179	0.3769
rs2792754	T	C	0.9036	-0.0277	0.0202	0.17
rs2793280	A	G	0.4937	0.0019	0.0091	0.8371
rs2793328	T	C	0.4996	-0.0048	0.009	0.5923
rs2793374	T	C	0.4918	-0.0022	0.0101	0.8255
rs2793412	A	G	0.0145	-0.0415	0.0446	0.3529
rs2793435	T	C	0.9481	0.0043	0.021	0.8379
rs2793442	A	G	0.4751	0.0017	0.0096	0.8561
rs2793443	T	C	0.9782	-0.0152	0.0354	0.6674
rs2793822	T	G	0.987	-0.0253	0.0646	0.6948
rs279391	T	G	0.9745	-0.0171	0.0411	0.6769
rs2794519	T	C	0.5556	0.0028	0.0092	0.7585
rs279479	T	C	0.5193	0.007	0.0092	0.4446
rs2794823	A	G	0.5009	-0.0048	0.01	0.6327
rs2794984	T	G	0.5097	0.0117	0.0093	0.2053
rs2795302	A	C	0.939	-0.038	0.0193	0.04847
rs279547	T	C	0.313	-0.023	0.0148	0.1193
rs279552	A	G	0.0125	-0.0098	0.0679	0.8852
rs2795576	T	C	0.0382	0.0043	0.027	0.873
rs2796172	A	C	0.4257	-0.0124	0.0095	0.1917
rs279618	A	G	0.4441	-0.0037	0.0094	0.6901
