## Supplementary Tables for "Using discrete- and continuous-time machine learning models (Nnet, CoxNet, GLMnet) to explore sex and age differences in stroke prediction among hypertensive individuals" (part 7 of 11)

### Sheet: Using Machine Learning and Cox  (continued)
Suplementary Data S1- List of 252,903 SNPs and their effect estimates from MEGASTROKE used in creation of stroke genetic liability.
rs2796188	A	G	0.5254	-0.0019	0.0091	0.8318
rs2796246	A	G	0.4878	-0.0104	0.0092	0.2561
rs2796342	A	G	0.6347	-0.0057	0.0107	0.5949
rs2796448	A	C	0.4943	0.0222	0.0095	0.01924
rs2796466	T	G	0.4524	0.0112	0.0095	0.2421
rs2796571	T	G	0.5119	0.0014	0.0097	0.8852
rs2796808	A	G	0.5142	-0.0163	0.0094	0.08246
rs2797347	T	C	0.6305	-0.0124	0.0097	0.2014
rs2797386	A	G	0.552	-0.0058	0.0094	0.5369
rs2797507	T	G	0.4548	-0.002	0.0094	0.8303
rs2797543	A	G	0.4965	0.0179	0.0092	0.05262
rs2797578	A	C	0.963	-0.0051	0.026	0.8457
rs2797666	A	G	0.9234	-0.019	0.0226	0.4009
rs2797670	A	G	0.6344	-0.0092	0.0097	0.3408
rs2797918	T	G	0.9658	0.0335	0.0322	0.2985
rs2797922	T	C	0.0894	0.0209	0.0172	0.2237
rs2798131	A	C	0.0168	0.0317	0.0477	0.5057
rs2798252	A	G	0.841	0.049	0.0247	0.04749
rs2798287	A	C	0.5009	0.0014	0.0092	0.8771
rs2798464	T	C	0.5103	0.0122	0.0091	0.1805
rs2798555	A	G	0.4925	-0.0069	0.0092	0.4562
rs2798777	T	C	0.3561	-0.0121	0.0126	0.3369
rs279879	T	C	0.4837	0.0075	0.0092	0.4186
rs2798919	A	C	0.8776	-0.0167	0.016	0.2949
rs279908	A	G	0.9757	0.0232	0.0397	0.558
rs2799084	T	C	0.4957	-0.0149	0.0113	0.1873
rs2799481	A	C	0.5099	0.0039	0.0091	0.6717
rs2799598	A	C	0.5542	-0.0013	0.0095	0.8899
rs279968	A	C	0.5394	0.0025	0.0093	0.7929
rs2799690	T	C	0.1009	-0.0111	0.0152	0.4633
rs2799731	A	C	0.5055	-0.013	0.0091	0.1554
rs2799745	T	C	0.059	0.061	0.0229	0.00776
rs2799839	A	G	0.4908	0.0038	0.0091	0.6768
rs2799850	T	C	0.5128	0.0034	0.0091	0.7073
rs2800146	T	C	0.5038	0.0009	0.0091	0.9236
rs2800236	T	C	0.5262	0.0063	0.0091	0.4887
rs280025	A	G	0.9278	0.0044	0.0187	0.8124
rs2800266	T	G	0.5798	-0.0033	0.0097	0.7346
rs2800320	T	G	0.4858	-0.0099	0.0097	0.3084
rs280039	T	C	0.5666	0.0096	0.0106	0.3664
rs2800431	T	C	0.5021	-0.0187	0.0084	0.02604
rs280052	T	C	0.5396	0.0063	0.0096	0.5115
rs2800707	T	G	0.9465	-0.0693	0.0287	0.01599
rs2800711	T	G	0.0827	-0.015	0.0178	0.3973
rs2800800	T	G	0.3701	-0.0242	0.0107	0.02353
rs2800816	A	G	0.5908	0.0061	0.0093	0.5119
rs2800856	A	G	0.4906	-0.0107	0.0091	0.2387
rs2800879	A	G	0.4721	0.0172	0.0095	0.06934
rs2800899	T	C	0.0799	-0.007	0.0173	0.6851
rs280093	A	G	0.0124	-0.0133	0.0641	0.8361
rs2801316	A	C	0.4923	-0.0097	0.0111	0.3846
rs2801473	A	G	0.8861	0.0048	0.0151	0.7517
rs2801527	T	C	0.2904	-0.01	0.0112	0.3731
rs280187	T	G	0.5098	0.0386	0.0092	2.49e-05
rs280196	T	C	0.9562	-0.0495	0.0277	0.07398
rs2802390	T	C	0.5151	-0.0064	0.0092	0.4865
rs2802419	T	G	0.5185	-0.0024	0.0093	0.8009
rs2802782	T	G	0.5135	0.0203	0.0097	0.0359
rs2803041	T	G	0.4929	0.0118	0.0092	0.1985
rs2803222	T	C	0.6321	-0.0139	0.0104	0.1792
rs2803234	T	C	0.0745	-0.002	0.0184	0.9139
rs2803235	A	G	0.5185	0.0048	0.0092	0.6021
rs2803271	A	G	0.4981	-0.0015	0.0091	0.8666
rs2803274	A	C	0.5349	-0.0095	0.0094	0.31
rs2803284	T	C	0.101	-0.0437	0.0224	0.05044
rs2803320	A	G	0.4894	-0.0122	0.0099	0.2175
rs2803360	A	G	0.0433	0.0317	0.0296	0.2845
rs2803362	T	C	0.6957	-0.0013	0.0104	0.9033
rs2803421	T	C	0.5485	-0.0068	0.0094	0.4672
rs2803566	T	C	0.3617	-0.0032	0.0095	0.734
rs2803613	T	C	0.9713	-0.044	0.0317	0.1647
rs2803815	T	C	0.9548	-0.0033	0.0246	0.8922
rs2803901	T	C	0.4942	0.0001	0.0092	0.9942
rs2803951	T	C	0.5188	-0.0033	0.0091	0.7202
rs2804044	T	C	0.0371	-0.004	0.0345	0.9082
rs2804058	A	G	0.5113	-0.0115	0.0092	0.2074
rs2804126	A	G	0.0499	0.0008	0.021	0.9714
rs2804699	T	C	0.4105	-0.0032	0.0096	0.7369
rs2804721	T	C	0.8997	-0.0309	0.0161	0.05586
rs2804951	A	G	0.071	-0.0144	0.0186	0.438
rs2804974	T	C	0.5165	-0.0061	0.0091	0.5073
rs2805008	A	G	0.6071	0.004	0.0096	0.6753
rs2805055	T	C	0.9482	-0.0288	0.0235	0.2199
rs2805487	A	G	0.9304	-0.0032	0.0197	0.8728
rs2805675	A	G	0.5175	-0.0041	0.0093	0.6602
rs2805803	T	C	0.5474	0.0037	0.0093	0.6899
rs2805838	T	G	0.6146	0.0068	0.0094	0.4661
rs280591	T	C	0.9588	-0.0412	0.0252	0.1019
rs2806042	A	G	0.4789	0.0143	0.0092	0.1185
rs2806216	A	G	0.5249	-0.0025	0.0092	0.7814
rs2806252	T	C	0.0387	0.0336	0.0267	0.207
rs2806277	T	C	0.7018	-0.0119	0.01	0.2325
rs2806325	T	G	0.8168	0.0115	0.0122	0.3439
rs2806336	T	C	0.9733	0.0328	0.0317	0.3005
rs2806358	A	C	0.9616	0.0185	0.0284	0.5141
rs2806371	A	G	0.5764	-0.0096	0.0091	0.2921
rs2806425	T	C	0.449	0.0044	0.0097	0.6485
rs2806458	A	G	0.4778	0.0084	0.0094	0.3715
rs2806508	T	C	0.4923	0.0025	0.0089	0.7787
rs2806586	A	G	0.844	0.0098	0.0128	0.4424
rs2806792	T	C	0.0264	0.0317	0.0417	0.447
rs2806876	T	C	0.5755	0.0187	0.0105	0.07339
rs280697	T	C	0.498	0.0164	0.0099	0.09649
rs2807043	A	G	0.4429	-0.0236	0.0137	0.08443
rs2807254	T	C	0.1648	0.0184	0.0172	0.2855
rs2807285	T	C	0.046	0.0324	0.0266	0.224
rs2807402	A	G	0.015	-0.038	0.0632	0.548
rs2807481	T	C	0.9469	0.0171	0.0275	0.5338
rs2807593	T	C	0.3231	0.0202	0.0097	0.03827
rs280760	A	G	0.4451	-0.0093	0.0103	0.3679
rs2807626	T	C	0.9799	-0.068	0.0589	0.2483
rs2807739	A	C	0.4656	0.0098	0.0093	0.2887
rs2807815	T	C	0.4994	0.0106	0.0095	0.2647
rs2807874	T	C	0.0411	-0.0221	0.0264	0.4034
rs2807905	A	G	0.5025	-0.0047	0.0091	0.6048
rs2808042	A	G	0.4922	-0.001	0.0092	0.9117
rs280813	T	C	0.4538	0.0235	0.0116	0.04352
rs2808220	T	C	0.4599	0.0002	0.0097	0.9812
rs2808375	A	G	0.91	0.0024	0.019	0.8999
rs28084	A	G	0.6065	-0.0028	0.0097	0.7701
rs2808552	T	C	0.4843	0.018	0.0091	0.04804
rs2808665	T	G	0.9828	-0.0173	0.0525	0.7415
rs2808711	T	C	0.5028	-0.0078	0.0094	0.4034
rs2808772	A	G	0.5186	-0.0031	0.0095	0.7463
rs2808795	A	C	0.631	-0.0095	0.0095	0.3182
rs280883	T	C	0.0157	-0.0228	0.0573	0.6899
rs2809098	T	C	0.0312	-0.0012	0.0293	0.9677
rs2809306	T	C	0.4919	0.0126	0.0092	0.1696
rs280940	T	G	0.4603	-0.0049	0.0095	0.6014
rs2809419	T	C	0.4906	-0.009	0.0091	0.3233
rs2809449	A	G	0.444	0.001	0.0092	0.9155
rs2809636	T	C	0.5023	-0.0036	0.0092	0.6944
rs2809843	T	C	0.5056	0.0012	0.0093	0.8987
rs2809987	T	C	0.5599	0.006	0.0092	0.5147
rs2810059	T	C	0.313	-0.0179	0.0201	0.371
rs2810086	T	G	0.8699	-0.0002	0.0195	0.9919
rs2810160	T	C	0.5073	-0.0077	0.0092	0.4034
rs2810450	T	G	0.0518	0.006	0.0213	0.7768
rs2810498	T	C	0.5055	-0.0119	0.0103	0.2461
rs2810507	A	G	0.0261	0.0115	0.0442	0.7953
rs2810522	A	G	0.497	-0.0287	0.0096	0.002772
rs2810539	T	C	0.6086	0.0006	0.0101	0.9539
rs2810569	T	C	0.0901	0.0044	0.0168	0.7917
rs2811173	T	C	0.5052	-0.0099	0.0094	0.2924
rs2811469	A	G	0.3618	0.0144	0.0102	0.1566
rs2811664	A	G	0.9386	-0.0153	0.0199	0.4411
rs2811672	A	G	0.4955	0.0123	0.0097	0.2037
rs2811716	T	C	0.7151	0.0038	0.0123	0.7546
rs2811740	T	C	0.2026	-0.008	0.0145	0.5825
rs2811850	T	C	0.9413	0.0121	0.0215	0.5729
rs2811908	A	G	0.5096	-0.0139	0.0091	0.1251
rs2811952	A	G	0.4273	-0.0003	0.01	0.9727
rs2812031	A	C	0.9408	-0.0194	0.0237	0.4119
rs2812104	T	C	0.0209	-0.0424	0.0339	0.2113
rs2812150	T	G	0.5868	-0.0032	0.0103	0.7538
rs2812305	T	C	0.9715	0.0463	0.0388	0.2318
rs2812383	T	C	0.9744	0.0078	0.0315	0.8031
rs2812387	T	C	0.1746	0.0208	0.0147	0.1589
rs2812402	T	C	0.4719	0.0071	0.0097	0.4612
rs2812408	T	G	0.5571	0.003	0.0122	0.809
rs2812545	A	G	0.52	-0.0098	0.0093	0.2941
rs2812645	A	G	0.5157	-0.0024	0.0092	0.7933
rs2812653	T	C	0.0385	0.0136	0.0247	0.5825
rs2812769	T	C	0.0363	0.0553	0.0361	0.1254
rs2813161	A	G	0.871	0.0056	0.0142	0.6953
rs281324	T	C	0.5279	0.006	0.0101	0.5543
rs2813400	A	C	0.9198	-0.0032	0.0173	0.854
rs2813423	A	G	0.3691	0.0064	0.0109	0.5576
rs2813492	T	G	0.0402	0.0002	0.0252	0.9946
rs2813535	T	G	0.223	0.0098	0.0113	0.3848
rs281358	A	G	0.2255	-0.0008	0.0164	0.9592
rs2813618	T	C	0.5724	0.002	0.0093	0.8287
rs2813833	A	G	0.5188	0.0007	0.0093	0.9431
rs2813867	T	C	0.0389	-0.0285	0.0252	0.258
rs2813930	T	C	0.0272	-0.0131	0.0315	0.677
rs2814125	T	C	0.5739	0.0136	0.0093	0.1424
rs281416	A	G	0.3594	-0.0093	0.01	0.3506
rs281420	A	G	0.5161	0.0013	0.0095	0.8873
rs2814200	T	C	0.0989	0.0193	0.0166	0.2439
rs2814328	A	G	0.9517	0.028	0.024	0.2425
rs2814329	T	C	0.4829	0.0054	0.0097	0.5805
rs281446	T	C	0.4427	0.0044	0.0098	0.6501
rs281493	A	C	0.5021	-0.0146	0.0094	0.1218
rs2814964	T	C	0.9715	0.0112	0.034	0.7417
rs2814980	A	G	0.4564	0.004	0.0097	0.6829
rs2815094	T	C	0.0137	-0.0585	0.051	0.2511
rs281512	T	C	0.8714	-0.0052	0.0142	0.7166
rs2815122	T	C	0.4865	-0.0106	0.0098	0.2821
rs2815154	T	C	0.4426	0.0156	0.0094	0.09858
rs2815168	T	G	0.4894	0.0092	0.0091	0.3083
rs2815295	T	C	0.9701	-0.0001	0.0303	0.9985
rs281531	T	C	0.5203	-0.0018	0.0092	0.8418
rs2815333	A	C	0.7636	-0.0181	0.0246	0.4621
rs2815392	T	C	0.0522	-0.0036	0.0226	0.8736
rs2815496	A	C	0.5367	0.0196	0.0092	0.03244
rs2815556	A	G	0.9817	-0.0713	0.0463	0.1234
rs2815638	T	C	0.4179	-0.0054	0.0094	0.5622
rs281575	T	G	0.7368	0.001	0.0107	0.9263
rs2815790	A	G	0.249	0.0209	0.0112	0.0618
rs2815835	A	G	0.5782	-0.0016	0.011	0.8842
rs2816033	T	C	0.8635	0.0099	0.0137	0.4698
rs2816076	A	G	0.4516	0.0145	0.0092	0.1163
rs2816221	T	C	0.9182	0.0065	0.0175	0.7107
rs2816226	A	C	0.4232	0.0347	0.0126	0.006099
rs2816239	T	C	0.8604	0.0048	0.0171	0.7815
rs2816390	A	G	0.9805	0.029	0.0523	0.5795
rs2816497	A	C	0.5061	0.0045	0.0095	0.6379
rs2816510	T	C	0.5086	-0.0105	0.0093	0.2587
rs2816645	T	C	0.5441	-0.0216	0.0135	0.1083
rs2816690	T	C	0.0302	0.0045	0.0377	0.9058
rs2816726	T	G	0.6019	-0.0106	0.011	0.335
rs2816762	T	C	0.0878	-0.0168	0.0179	0.3482
rs2816929	A	G	0.6057	-0.0075	0.0095	0.4335
rs281709	A	C	0.0973	0.0025	0.0159	0.8746
rs2817186	T	C	0.887	0.0268	0.0216	0.2154
rs2817187	T	G	0.2776	-0.0011	0.0142	0.9376
rs2817240	A	G	0.5055	-0.0069	0.0092	0.4545
rs2817498	A	G	0.0569	-0.0611	0.0269	0.02338
rs2817642	T	C	0.4928	0.0059	0.0116	0.6122
rs2817759	T	C	0.9691	-0.045	0.0328	0.1702
rs2817949	T	C	0.5328	-0.0031	0.0092	0.7379
rs2818142	A	G	0.4884	-0.0049	0.0092	0.5957
rs2818387	T	C	0.4887	-0.0022	0.0093	0.8167
rs2818746	A	G	0.592	-0.0081	0.01	0.4169
rs2818889	A	C	0.9809	-0.0045	0.0431	0.9175
rs2818891	T	C	0.9362	-0.0076	0.0255	0.766
rs2818934	A	G	0.2345	-0.0329	0.0154	0.03306
rs2818935	T	C	0.4383	-0.0194	0.0133	0.1446
rs2819053	A	C	0.4977	-0.0036	0.0094	0.7021
rs281916	A	G	0.1544	0.0008	0.013	0.9538
rs2819213	T	C	0.8773	-0.009	0.018	0.616
rs2819221	A	G	0.1042	0.0024	0.0153	0.8767
rs2819359	A	G	0.9395	-0.0209	0.0203	0.3019
rs2819362	T	C	0.4804	-0.0016	0.0086	0.8512
rs2819425	A	G	0.9821	0.096	0.0827	0.2458
rs2819523	T	C	0.0177	-0.0344	0.0447	0.4411
rs2819605	T	G	0.0175	-0.0612	0.0445	0.1687
rs2819779	T	C	0.5205	-0.013	0.0093	0.1622
rs2819780	T	C	0.9802	-0.0432	0.037	0.2427
rs2820052	A	G	0.3485	0.0073	0.0096	0.447
rs282017	T	C	0.6174	-0.0039	0.0103	0.702
rs2820187	A	G	0.5774	0.0126	0.0107	0.2368
rs2820236	A	G	0.9738	-0.0236	0.0425	0.5786
rs2820353	A	C	0.3739	0.0059	0.0095	0.5333
rs2820390	A	G	0.4697	0.0008	0.0094	0.9282
rs2820396	A	G	0.5359	-0.0278	0.0092	0.002577
rs2820645	T	C	0.4948	0.022	0.0095	0.02052
rs2820655	A	G	0.9834	-0.1525	0.0505	0.002521
rs2820877	A	G	0.3891	0.0125	0.0095	0.1854
rs2820886	A	G	0.9752	0.005	0.0374	0.8938
rs2820957	T	G	0.5426	-0.0028	0.0093	0.7654
rs2821201	T	C	0.086	-0.0354	0.0227	0.1186
rs2821276	T	C	0.0841	0.0205	0.0166	0.2181
rs282128	T	C	0.4566	-0.0067	0.0093	0.4737
rs2821350	A	C	0.5106	-0.0146	0.0092	0.1099
rs2821374	T	C	0.9781	-0.0059	0.0352	0.8668
rs2821376	A	G	0.7167	-0.0171	0.0119	0.1494
rs282146	A	G	0.5666	-0.0018	0.0098	0.8574
rs282166	A	G	0.1293	0.0005	0.0142	0.9716
rs2822183	T	C	0.4749	0.0138	0.0122	0.2574
rs282230	T	C	0.0403	-0.0051	0.025	0.8369
rs2822307	T	G	0.5295	0.0102	0.0128	0.4242
rs2822395	T	C	0.9781	0.0283	0.0445	0.5245
rs282249	A	G	0.2492	0.0102	0.0112	0.364
rs282252	T	C	0.017	-0.0003	0.0694	0.9969
rs2822556	T	C	0.4674	0.0019	0.0092	0.8326
rs2822627	A	G	0.5025	-0.004	0.0092	0.6681
rs2822649	T	C	0.5277	0.0141	0.0092	0.1279
rs2822664	A	G	0.9715	0.0676	0.0358	0.0592
rs2822673	T	C	0.9661	0.0142	0.0364	0.6956
rs2822675	A	G	0.6562	-0.0091	0.0136	0.5031
rs2822750	T	C	0.4134	0.0173	0.0094	0.06535
rs2822785	A	G	0.457	0.0024	0.0094	0.7986
rs2822793	T	C	0.0441	0.0533	0.0238	0.02479
rs2822895	T	C	0.4982	-0.0018	0.0092	0.8423
rs2822909	T	C	0.5073	0.0035	0.0099	0.7222
rs2822917	T	C	0.787	-0.0242	0.0161	0.1315
rs2822919	A	C	0.4857	-0.0061	0.0094	0.514
rs282292	A	G	0.4791	-0.0029	0.0095	0.7611
rs2822952	T	C	0.8744	-0.0145	0.0139	0.2966
rs2822970	A	G	0.9548	-0.0053	0.025	0.8324
rs2822985	T	G	0.1432	0.0074	0.0133	0.5773
rs2823037	T	C	0.437	0.0148	0.0104	0.1555
rs2823156	T	G	0.0993	-0.0559	0.0167	0.0008273
rs2823233	A	C	0.7734	0.0288	0.0116	0.01297
rs2823305	T	C	0.7599	-0.0046	0.0107	0.6648
rs2823386	T	C	0.015	-0.011	0.0516	0.8308
rs2823575	A	G	0.8946	-0.0018	0.0161	0.9107
rs2823740	A	G	0.0724	-0.0252	0.0184	0.1716
rs282376	A	G	0.3262	0.0157	0.0117	0.1786
rs2823815	T	C	0.4806	-0.0075	0.0092	0.411
rs2823916	A	G	0.0305	0.0424	0.0396	0.2837
rs2823920	T	G	0.4194	-0.0045	0.0094	0.631
rs2823968	T	C	0.3991	0.0038	0.0109	0.7281
rs282404	T	G	0.2537	0.0017	0.0152	0.9127
rs2824224	A	G	0.3911	-0.0064	0.0095	0.4987
rs2824248	T	C	0.0201	0.0023	0.0495	0.9621
rs2824316	A	G	0.0603	-0.0223	0.0253	0.3768
rs2824412	T	C	0.029	0.0789	0.0443	0.07496
rs282451	T	C	0.0275	0.0428	0.035	0.2208
rs2824627	T	G	0.0737	0.018	0.0287	0.5318
rs2824638	T	C	0.8593	0.0159	0.0141	0.2604
rs2824647	T	C	0.685	0.0058	0.0107	0.5856
rs2824669	A	C	0.4389	-0.0067	0.0109	0.5376
rs2824703	A	G	0.2575	0.0017	0.0123	0.889
rs2824737	T	C	0.5054	0.0051	0.0096	0.5978
rs2824762	T	C	0.5137	0.0006	0.0118	0.9598
rs2824818	A	C	0.54	0.002	0.0096	0.8393
rs2824851	A	C	0.017	0.0522	0.0422	0.2163
rs2824902	T	C	0.1588	0.0169	0.0134	0.2069
rs2825121	T	G	0.5057	0.0011	0.0092	0.9058
rs2825295	T	G	0.5107	0.0077	0.0092	0.4013
rs2825299	T	C	0.9821	-0.0642	0.0438	0.143
rs2825300	A	C	0.9578	-0.0424	0.0258	0.09995
rs2825389	T	C	0.5628	0.0039	0.0093	0.6748
rs2825502	A	C	0.6092	-0.0074	0.0095	0.4406
rs2825532	A	G	0.4917	0.0014	0.0102	0.8915
rs2825608	A	G	0.4948	-0.0094	0.0091	0.2991
rs2825633	A	G	0.5487	-0.0059	0.0093	0.522
rs2825665	T	G	0.5211	-0.023	0.0096	0.01687
rs2825710	A	G	0.3151	0.0189	0.0115	0.1001
rs2825714	A	G	0.1432	0.0195	0.0137	0.1559
rs2825968	T	C	0.4866	0.0012	0.0094	0.9005
rs2826108	T	C	0.5026	0.0123	0.0094	0.1898
rs2826120	T	C	0.5329	0.0056	0.0095	0.5547
rs2826122	A	G	0.9288	0.0124	0.0183	0.499
rs2826225	A	G	0.4862	-0.0031	0.0099	0.7573
rs2826248	T	C	0.0314	0.0008	0.0376	0.982
rs2826258	T	C	0.5965	-0.0141	0.0097	0.1441
rs2826263	T	C	0.5471	0.0057	0.0097	0.5598
rs2826358	T	C	0.4927	-0.0124	0.0093	0.1816
rs2826487	T	C	0.6942	-0.0013	0.0102	0.8995
rs2826493	T	G	0.8688	0.0038	0.0187	0.8406
rs2826546	T	G	0.4618	-0.0073	0.0094	0.4369
rs2826580	T	C	0.0588	-0.019	0.0269	0.4784
rs2826657	A	G	0.5605	-0.0121	0.0108	0.2651
rs2826774	T	C	0.0451	0.0123	0.0228	0.5884
rs2827038	A	C	0.4676	-0.0047	0.0105	0.6556
rs2827044	T	C	0.4696	-0.0084	0.0092	0.3645
rs282706	A	G	0.566	-0.0096	0.0095	0.3141
rs2827159	T	C	0.0524	0.0068	0.0216	0.7522
rs2827183	T	C	0.5239	0.0036	0.0093	0.6998
rs2827246	T	C	0.5402	-0.0008	0.0098	0.9373
rs2827268	T	C	0.7307	0.003	0.011	0.7853
rs2827271	A	G	0.565	-0.0073	0.0098	0.4553
rs2827308	T	C	0.5975	0.0111	0.0099	0.2604
rs2827315	T	C	0.508	0.0107	0.0105	0.3102
rs2827319	T	C	0.5229	-0.0032	0.0106	0.7641
rs282733	T	G	0.5928	-0.0091	0.0094	0.3325
rs2827330	A	G	0.0397	-0.0029	0.0291	0.9212
rs2827400	T	G	0.7501	-0.0297	0.0223	0.1835
rs2827426	A	G	0.0246	0.0304	0.0422	0.4719
rs2827459	A	G	0.5163	-0.0007	0.0094	0.9395
rs282749	A	G	0.4916	0.0065	0.0094	0.4899
rs2827874	A	G	0.502	0.0212	0.0093	0.02213
rs282798	T	C	0.5154	0.0057	0.0096	0.5509
rs2827996	A	G	0.4889	0.0261	0.0094	0.005509
rs28280	A	G	0.3291	0.0092	0.0101	0.3625
rs2828057	T	C	0.1348	0.0006	0.0127	0.9642
rs2828064	A	G	0.777	-0.0043	0.0143	0.7629
rs2828066	T	G	0.5389	-0.0118	0.0099	0.2308
rs2828177	A	C	0.4648	0.0097	0.0092	0.2871
rs2828415	T	C	0.0753	0.0229	0.0175	0.1923
rs2828426	A	C	0.4817	-0.0095	0.0093	0.3052
rs282844	T	G	0.4951	0.002	0.0093	0.8323
rs2828474	A	C	0.5226	-0.011	0.0093	0.2343
rs2828822	T	C	0.5214	-0.0039	0.0093	0.6787
rs282890	A	C	0.9381	-0.0081	0.0203	0.6908
rs2828952	A	G	0.0235	0.0105	0.0363	0.7715
rs2829040	A	G	0.4209	0.0016	0.0092	0.8624
rs2829048	A	G	0.5547	0.0045	0.0092	0.6288
rs2829114	T	C	0.521	-0.0082	0.0093	0.3794
rs2829154	T	C	0.8331	0.0023	0.0144	0.8755
rs2829187	A	G	0.9343	0.0048	0.0196	0.8054
rs2829290	T	C	0.5123	-0.0028	0.0093	0.7619
rs2829294	A	G	0.2196	0.0219	0.0112	0.05114
rs2829539	T	C	0.1052	-0.0198	0.0153	0.1949
rs2829567	T	C	0.526	0.0023	0.009	0.7956
rs2829657	T	C	0.5181	0.003	0.0094	0.7499
rs2829789	A	G	0.1246	-0.0268	0.014	0.05522
rs28298	T	C	0.4894	0.0049	0.0093	0.5965
rs2829975	T	G	0.8838	-0.0062	0.0147	0.6717
rs2830038	A	G	0.653	-0.014	0.0096	0.1447
rs2830194	T	G	0.5666	0.0008	0.0093	0.928
rs2830201	T	C	0.89	-0.007	0.0158	0.6592
rs2830205	A	C	0.5415	0.0028	0.0094	0.7662
rs2830242	T	C	0.6078	-0.0204	0.0115	0.07607
rs2830265	A	G	0.8335	-0.0318	0.0168	0.05893
rs2830437	T	C	0.5762	0.0118	0.0095	0.214
rs2830440	T	C	0.2019	0.0231	0.0145	0.1127
rs2830448	T	G	0.5166	0.003	0.0094	0.7489
rs2830487	A	G	0.443	0.002	0.0098	0.8408
rs2830503	A	G	0.976	-0.0834	0.0329	0.01128
rs2830575	T	G	0.9754	0.0271	0.0323	0.4012
rs2830596	A	G	0.4738	-0.0016	0.0093	0.8619
rs2830617	A	G	0.9504	0.0288	0.0233	0.2153
rs2830624	A	G	0.5194	-0.0059	0.01	0.5542
rs2830626	T	C	0.2102	0.0398	0.0181	0.0279
rs2830666	T	G	0.47	0.0097	0.0092	0.2903
rs2830756	T	C	0.8965	0.014	0.0174	0.4197
rs2830758	T	G	0.598	0.0139	0.0122	0.2544
rs2830833	T	C	0.0537	0.0367	0.023	0.1116
rs2830855	T	G	0.0541	0.0038	0.027	0.8887
rs2830856	T	C	0.4145	0.0012	0.0099	0.9018
rs2830998	A	G	0.9437	-0.0153	0.0205	0.4556
rs2831023	A	G	0.4994	0.016	0.0093	0.08437
rs2831246	T	C	0.5196	-0.023	0.0101	0.02219
rs2831444	T	C	0.5541	-0.0016	0.0095	0.8644
rs2831461	T	C	0.9629	0.0489	0.0343	0.1548
rs2831475	T	C	0.5542	0.0058	0.009	0.5214
rs283177	A	G	0.5205	0.0002	0.0094	0.9839
rs2831805	T	C	0.1421	-0.0036	0.0141	0.8004
rs2831866	A	G	0.0903	-0.0047	0.0179	0.7913
rs2832329	A	G	0.9132	0.02	0.0169	0.2361
rs2832559	T	C	0.9135	-0.0106	0.0189	0.5731
rs283258	A	G	0.8586	-0.0162	0.0142	0.2529
rs2832631	T	C	0.6206	-0.0079	0.0099	0.4227
rs283273	A	G	0.5623	-0.0027	0.0093	0.7751
rs2832848	T	G	0.5043	0.0212	0.0092	0.02103
rs2832956	T	G	0.0244	0.0389	0.0445	0.3814
rs2832976	T	C	0.4758	-0.0176	0.0095	0.06392
rs2833109	T	C	0.9402	-0.0022	0.0237	0.9244
rs2833126	A	C	0.2685	0.0137	0.0133	0.3025
rs2833153	T	C	0.5206	-0.01	0.0094	0.2873
rs2833160	A	G	0.1114	0.0061	0.0152	0.6874
rs2833199	A	G	0.9693	0.0066	0.0377	0.8602
rs283322	T	C	0.9473	0.0063	0.024	0.7941
rs2833266	A	G	0.0398	-0.0104	0.0304	0.7321
rs2833309	T	C	0.1062	0.0029	0.0157	0.8524
rs2833325	T	C	0.9367	0.0061	0.0245	0.8035
rs283340	T	C	0.4481	-0.0208	0.0112	0.06281
rs2833409	T	C	0.0382	0.0249	0.0267	0.3518
rs2833434	T	C	0.398	-0.0013	0.0094	0.8894
rs2833485	A	G	0.1307	-0.0244	0.0142	0.08557
rs2833513	T	C	0.4824	-0.0037	0.0091	0.6886
rs2833577	A	G	0.3852	0.0007	0.0099	0.9456
rs2833636	T	G	0.521	-0.0016	0.0098	0.8694
rs283379	T	C	0.9106	-0.0107	0.0196	0.5864
rs2833859	T	C	0.4883	0.0029	0.0092	0.7554
rs2833882	T	C	0.0411	0.0178	0.0249	0.4763
rs2834023	T	C	0.5277	-0.001	0.0092	0.9124
rs2834061	A	G	0.7358	0.0279	0.0116	0.01643
rs2834094	A	C	0.6189	-0.0096	0.0099	0.3305
rs2834096	T	C	0.143	-0.0002	0.0139	0.9882
rs2834153	T	C	0.5024	-0.0133	0.0094	0.1605
rs283416	A	G	0.0717	0.0119	0.0185	0.519
rs2834271	A	G	0.9597	0.0075	0.0259	0.7721
rs2834273	T	G	0.8897	-0.0108	0.014	0.4398
rs2834305	T	C	0.5038	0.0114	0.01	0.2516
rs2834336	A	G	0.0205	-0.0906	0.0414	0.02851
rs283449	T	C	0.2578	-0.0109	0.011	0.3196
rs2834655	A	G	0.281	-0.006	0.0103	0.5641
rs2834669	A	G	0.9146	-0.0228	0.0178	0.2006
rs2834670	A	G	0.818	0.0143	0.0147	0.3298
rs2834680	T	C	0.965	0	0.0297	0.9994
rs2834796	A	C	0.5138	0.0185	0.0092	0.04537
rs2834804	T	C	0.5574	-0.0146	0.0122	0.2305
rs2834819	T	C	0.4316	0.0008	0.0109	0.939
rs2834884	T	C	0.484	-0.0095	0.0094	0.3103
rs2834936	A	C	0.9864	0.0061	0.0769	0.937
rs2835144	T	C	0.494	-0.0049	0.0095	0.6028
rs283523	A	G	0.0667	-0.025	0.0224	0.2649
rs283526	T	C	0.4928	-0.0083	0.0097	0.3914
rs2835269	A	C	0.9633	0.024	0.0265	0.3647
rs2835338	A	G	0.4624	-0.0108	0.0092	0.2414
rs2835623	T	C	0.0552	-0.0371	0.0207	0.07217
rs2835802	T	G	0.4624	0.0126	0.0091	0.165
rs2835818	A	G	0.5228	-0.0103	0.0092	0.2637
rs2835935	A	G	0.9736	0.0182	0.0317	0.5644
rs2835939	T	C	0.9312	0.0406	0.019	0.03292
rs28359477	T	C	0.0803	-0.0095	0.0194	0.6249
rs28359513	A	G	0.0163	-0.0859	0.0504	0.08865
rs28359561	A	G	0.019	0.0272	0.0506	0.5909
rs28359571	T	C	0.984	-0.0082	0.0445	0.8531
rs28359647	A	G	0.0215	-0.0038	0.0362	0.9164
rs28360135	T	C	0.9643	0.0062	0.0329	0.8497
rs28360246	A	G	0.0399	-0.0341	0.0309	0.2685
rs2836029	A	C	0.0865	-0.0023	0.0234	0.9226
rs28360314	T	G	0.9835	-0.1086	0.0545	0.04633
rs28360447	A	G	0.0209	0.0196	0.0364	0.5902
rs28360518	A	G	0.1069	0.0384	0.0157	0.01441
rs28360577	A	G	0.9515	-0.0118	0.0232	0.6102
rs2836076	A	G	0.9281	0.0228	0.019	0.2305
rs28360790	A	G	0.0247	0.0598	0.05	0.2319
rs2836082	A	G	0.5825	-0.0102	0.0111	0.3615
rs28360899	A	G	0.0613	-0.0066	0.0251	0.792
rs2836109	T	C	0.9511	0.0303	0.0226	0.1801
rs2836139	A	G	0.4994	0.0123	0.0094	0.1886
rs28361423	T	G	0.0147	0.0655	0.0764	0.3912
rs28361881	A	G	0.0205	-0.01	0.0391	0.7972
rs28361954	A	G	0.8915	0.0145	0.0163	0.3728
rs28361967	A	G	0.018	-0.0598	0.0392	0.1273
rs28362592	A	G	0.8015	-0.0238	0.0154	0.1227
rs28362694	A	G	0.0277	-0.0042	0.0439	0.9237
rs28362697	T	C	0.042	0.0028	0.0334	0.9329
rs28362704	A	G	0.0512	0.0356	0.0301	0.2375
rs28362731	A	G	0.034	-0.0873	0.0378	0.02106
rs28362773	T	G	0.928	0.0144	0.019	0.4503
rs28362819	T	C	0.0677	0.0384	0.027	0.1542
rs28362860	T	C	0.0312	-0.0244	0.0324	0.45
rs2836293	A	G	0.505	0.0141	0.0093	0.1308
rs28362944	T	C	0.9548	-0.0386	0.0248	0.1194
rs28362978	T	G	0.0229	0.0081	0.0383	0.8327
rs28362996	T	C	0.9792	0.0874	0.0502	0.08166
rs28363041	A	G	0.0191	0.04	0.0444	0.3683
rs28363045	T	C	0.9703	-0.0746	0.0406	0.06572
rs28363089	A	G	0.0216	-0.0245	0.0432	0.5703
rs28363150	T	C	0.028	0.0236	0.0341	0.4898
rs28363369	A	C	0.9803	0.0376	0.0469	0.423
rs2836339	T	C	0.515	0.0035	0.0124	0.7799
rs28363765	A	G	0.0543	0.0203	0.0217	0.3485
rs28363792	T	C	0.4644	-0.0146	0.0112	0.1916
rs2836397	T	C	0.948	0.0347	0.0253	0.1714
rs2836407	T	C	0.4962	-0.0133	0.0097	0.1704
rs28364254	T	C	0.0151	0.0377	0.0541	0.4853
rs28364315	A	G	0.017	-0.0989	0.0408	0.01527
rs28364458	A	G	0.0463	0.0151	0.0287	0.5987
rs28364475	T	C	0.0308	-0.0046	0.0297	0.8783
rs283646	A	G	0.0509	-0.0087	0.0241	0.7199
rs28364720	T	C	0.069	-0.0396	0.0274	0.1482
rs2836481	T	C	0.4937	0.0167	0.0092	0.06962
rs28364910	T	C	0.0266	-0.0132	0.0316	0.6765
rs28365157	T	C	0.1013	0.0211	0.0196	0.2819
rs2836533	T	C	0.5475	-0.0009	0.0094	0.9245
rs28365862	A	G	0.9505	-0.0851	0.0223	0.0001332
rs28365931	A	G	0.9736	0.0738	0.0435	0.09006
rs28365952	T	C	0.0871	0.0184	0.0212	0.3846
rs28366008	T	C	0.7426	-0.0033	0.0132	0.801
rs28366362	T	C	0.6248	-0.0091	0.0116	0.433
rs2836656	A	G	0.5489	0.0164	0.0104	0.1145
rs2836661	T	C	0.543	0.008	0.0097	0.4082
rs28366822	A	G	0.9707	0.0295	0.0292	0.3121
rs28366826	T	C	0.9596	-0.0001	0.0246	0.9982
rs2836741	A	G	0.7532	-0.0032	0.0107	0.7651
rs28367422	T	G	0.1077	0.0034	0.0226	0.8819
rs2836749	A	C	0.8111	0.0147	0.0121	0.2245
rs2836762	T	C	0.759	0.0021	0.0108	0.8493
rs2836770	A	G	0.5051	-0.0198	0.0091	0.03005
rs28367987	T	C	0.9695	0.0125	0.0325	0.7001
rs28368111	A	C	0.9816	-0.0467	0.0404	0.2473
rs28368128	T	C	0.0183	0.0455	0.0379	0.2298
rs2836821	A	G	0.5493	0.0069	0.0095	0.4664
rs28368251	T	C	0.8314	-0.0071	0.016	0.6548
rs2836827	T	G	0.4746	-0.0055	0.0098	0.5753
rs2836873	T	C	0.5322	0.0145	0.0096	0.1308
rs28368881	A	G	0.9501	-0.0087	0.0253	0.7301
rs283690	A	G	0.4912	-0.0054	0.0094	0.5624
rs28369505	T	C	0.0245	0.0048	0.037	0.8968
rs28369666	A	G	0.5435	-0.0035	0.0092	0.7027
rs28369775	T	C	0.0208	-0.0049	0.0372	0.8961
rs28369903	A	G	0.0302	0.0373	0.0391	0.3401
rs28370083	A	G	0.0259	0.0325	0.0349	0.3521
rs28370152	T	C	0.0174	-0.0351	0.0567	0.5362
rs28370333	A	G	0.9838	0.022	0.0465	0.6362
rs28370424	T	G	0.0187	0.0159	0.0439	0.7179
rs2837069	T	C	0.025	0.0324	0.0361	0.3694
rs28370976	T	C	0.9822	0.0524	0.0399	0.1888
rs2837129	A	G	0.5655	0.0023	0.0094	0.8036
rs2837130	A	G	0.9859	-0.09	0.0713	0.2069
rs28371416	T	C	0.4262	-0.0011	0.0131	0.9331
rs28371496	T	G	0.9533	-0.0325	0.0275	0.2376
rs28371924	T	G	0.5125	0.0021	0.0102	0.8383
rs28372008	A	G	0.9819	0.0303	0.0413	0.4626
rs28372056	A	G	0.494	-0.0004	0.0091	0.9639
rs28372191	A	G	0.0427	-0.0114	0.0239	0.6329
rs28372679	T	G	0.9211	0.0116	0.0188	0.5359
rs2837282	A	G	0.4875	0.0041	0.0097	0.6715
rs2837302	T	C	0.5668	-0.0159	0.0095	0.09554
rs28373070	A	G	0.4878	-0.0036	0.0093	0.6978
rs28373256	A	G	0.0569	-0.0024	0.0219	0.914
rs28373288	T	G	0.0128	-0.0052	0.0595	0.9305
rs2837345	A	G	0.5518	0.0058	0.0095	0.5398
rs28373472	T	C	0.0939	0.0127	0.0307	0.6788
rs2837373	A	C	0.4746	-0.0095	0.0105	0.363
rs2837461	A	G	0.891	-0.0054	0.0151	0.7222
rs2837467	T	C	0.3805	0.0153	0.0121	0.2059
rs28374918	A	G	0.0223	-0.0369	0.0388	0.3414
rs2837507	T	C	0.5164	-0.0012	0.0093	0.901
rs2837531	T	C	0.026	-0.04	0.0371	0.2809
rs28375324	A	G	0.4901	0.0065	0.0149	0.6639
rs2837554	A	G	0.0811	-0.0346	0.0179	0.053
rs28375550	A	G	0.5417	0.0057	0.0093	0.5452
rs28375575	A	G	0.5045	-0.0286	0.0105	0.006592
rs28375623	T	C	0.7526	0.0309	0.0154	0.04459
rs28375896	T	C	0.592	0.0068	0.01	0.4986
rs28375988	A	G	0.0303	0.0467	0.0307	0.1291
rs28375991	A	G	0.4994	-0.0136	0.0103	0.1846
rs2837608	T	C	0.4857	-0.0031	0.0092	0.7351
rs28376149	T	C	0.0923	-0.0111	0.0186	0.551
rs28376425	A	G	0.6264	-0.013	0.0109	0.2318
rs2837655	T	C	0.4893	0.032	0.0094	0.0006955
rs28376585	T	C	0.3177	-0.0069	0.0142	0.6262
rs28376800	A	G	0.0594	0.0039	0.0203	0.846
rs28376929	A	G	0.0464	-0.0031	0.0235	0.8946
rs28376992	A	G	0.9775	0.0397	0.0408	0.3304
rs2837704	T	C	0.4874	0.0026	0.0094	0.7794
rs28377209	T	C	0.9069	0.006	0.0173	0.7307
rs28377246	A	G	0.9385	-0.0216	0.0205	0.2922
rs28377337	A	G	0.4878	0.0021	0.0093	0.8177
rs28377539	A	G	0.342	-0.0028	0.0112	0.8023
rs2837767	T	C	0.5279	0.0122	0.0099	0.2161
rs28377919	T	C	0.934	-0.0178	0.024	0.4592
rs28377948	A	G	0.0419	0.0045	0.035	0.8974
rs28378102	A	G	0.499	0.0009	0.0094	0.9227
rs28378122	T	C	0.9824	-0.039	0.0421	0.3538
rs28378185	T	C	0.9394	0.0188	0.0205	0.3588
rs2837838	A	G	0.0717	-0.0162	0.0197	0.4126
rs28378741	T	C	0.1118	-0.0019	0.0163	0.9089
rs28378835	A	G	0.0244	0.0358	0.0624	0.5667
rs2837887	T	C	0.5131	0.02	0.0093	0.03136
rs28379029	T	C	0.9357	0.0034	0.0197	0.8628
rs28379539	A	G	0.9885	0.0217	0.0797	0.7855
rs28379641	T	C	0.0806	0.0088	0.017	0.606
rs2837968	T	C	0.0365	-0.0287	0.0281	0.3083
rs28379755	T	C	0.4902	-0.0263	0.014	0.05953
rs28379786	A	G	0.0549	-0.0076	0.0255	0.7653
rs2838004	A	G	0.5022	0.0057	0.0094	0.5419
rs28380243	T	C	0.0279	-0.0251	0.0313	0.4227
rs28380303	T	C	0.0201	0.08	0.0614	0.1922
rs2838042	T	C	0.7644	-0.0081	0.0118	0.4889
rs28380582	A	G	0.9445	-0.0273	0.0287	0.341
rs2838075	T	C	0.4999	0.0022	0.0097	0.8191
rs2838083	A	G	0.4921	0.0049	0.0094	0.6006
rs28381395	A	G	0.0184	0.062	0.0385	0.1073
rs28381413	A	G	0.0122	-0.1047	0.0782	0.1808
rs28381421	T	C	0.0391	-0.011	0.0251	0.6616
rs28381469	A	G	0.035	0.0271	0.0275	0.3247
rs28381546	T	G	0.0208	0.0766	0.0466	0.1004
rs28381749	T	C	0.0293	0.0411	0.0358	0.2515
rs28381984	T	C	0.4807	-0.0034	0.0095	0.7166
rs28382019	A	G	0.0408	-0.0827	0.0307	0.007047
rs28382221	T	C	0.1033	0.0032	0.0205	0.8744
rs28382354	T	C	0.0316	-0.0246	0.0326	0.451
rs28382641	A	C	0.9798	-0.0085	0.0565	0.8809
rs2838275	A	G	0.9518	-0.0161	0.0233	0.4903
rs2838276	T	C	0.3954	0.0033	0.0095	0.7323
rs28382832	T	C	0.9652	-0.0004	0.0343	0.9901
rs2838298	A	G	0.7838	-0.014	0.0131	0.2861
rs28383077	T	C	0.978	-0.0027	0.041	0.9481
rs2838308	A	G	0.9522	0.0085	0.0239	0.7213
rs2838335	A	G	0.9731	0.013	0.0334	0.6964
rs2838363	T	C	0.5157	-0.0076	0.0095	0.4249
rs28383642	A	G	0.9644	-0.0093	0.0305	0.7595
rs28383653	T	C	0.0155	0.034	0.0437	0.4366
rs28384212	T	C	0.5772	0.0014	0.0141	0.9219
rs28384224	T	C	0.4882	-0.0287	0.0102	0.004948
rs28384266	T	G	0.8878	0.009	0.0183	0.6235
rs28384969	T	C	0.0154	0.0579	0.0542	0.2848
rs28384998	T	C	0.0357	0.0585	0.0354	0.09892
rs2838518	A	C	0.0307	-0.0888	0.034	0.009023
rs2838527	T	C	0.4922	-0.0007	0.0094	0.944
rs2838528	A	G	0.2161	0.003	0.0126	0.8115
rs28385355	T	C	0.4993	0	0.0096	0.9991
rs28385587	A	C	0.8923	-0.044	0.0149	0.003227
rs28385692	A	G	0.9702	-0.0028	0.0293	0.9235
rs28385699	T	C	0.0461	0.0273	0.0251	0.2774
rs28385706	A	C	0.9812	0.0233	0.04	0.5609
rs2838648	T	G	0.5135	0.0115	0.01	0.2504
rs28386841	T	C	0.5208	0.0213	0.0091	0.01993
rs28386847	A	G	0.4942	-0.0162	0.01	0.1047
rs28386961	A	G	0.3612	-0.0034	0.0098	0.7288
rs28387159	T	C	0.0893	-0.0042	0.0185	0.8192
rs283882	A	G	0.0576	0.0047	0.0209	0.8229
rs2838900	A	G	0.4673	-0.0017	0.0095	0.856
rs2838923	A	G	0.7215	-0.0053	0.0101	0.5996
rs283894	A	G	0.0877	0.0149	0.0172	0.3856
rs2838952	T	C	0.0424	0.0081	0.0338	0.8113
rs2838964	A	G	0.0509	0.0402	0.0263	0.1253
rs28390115	T	C	0.0178	-0.0125	0.0458	0.7851
rs28390318	T	C	0.4822	0.0153	0.0092	0.09584
rs2839032	T	C	0.5558	-0.0091	0.0094	0.3368
rs2839069	A	G	0.0247	0.0035	0.0367	0.9229
rs2839077	T	C	0.471	-0.0005	0.0105	0.9583
rs2839099	A	G	0.2661	0.0097	0.0148	0.5118
rs28391222	A	G	0.6298	-0.0045	0.0096	0.6411
rs28391446	A	C	0.0591	-0.0148	0.0204	0.4673
rs28391576	A	C	0.0366	-0.0278	0.035	0.4273
rs28391587	T	C	0.5776	-0.002	0.0095	0.8347
rs2839201	T	C	0.4379	0.0156	0.0105	0.137
rs28392663	T	C	0.929	0.0003	0.0193	0.9875
rs28392714	A	C	0.5547	-0.0106	0.0114	0.3505
rs28392847	A	G	0.1087	-0.0108	0.0189	0.5694
rs28393183	A	G	0.9596	0.0324	0.0279	0.2455
rs28393228	T	C	0.0886	0.0112	0.0164	0.4927
rs2839325	T	G	0.4996	0.0082	0.0105	0.4356
rs28393285	T	C	0.9671	-0.0148	0.0393	0.7068
rs28393452	A	G	0.4893	0.0105	0.0092	0.2542
rs2839378	A	C	0.488	0.0006	0.0109	0.9565
rs28393862	T	C	0.0678	0.001	0.0188	0.9591
rs28393870	T	C	0.0922	0.0194	0.0189	0.3065
rs28394079	A	C	0.9774	-0.0488	0.0463	0.2915
rs2839411	T	C	0.7608	0.0144	0.011	0.1899
rs2839421	A	G	0.963	0.0037	0.0278	0.8927
rs28394217	A	G	0.0352	0.0158	0.0356	0.658
rs28394287	T	G	0.0311	-0.0155	0.0473	0.744
rs28394357	T	C	0.031	0.0272	0.0315	0.3871
rs28394368	A	C	0.063	0.0334	0.0238	0.1603
rs2839440	T	C	0.1548	0.0082	0.0133	0.5371
rs2839449	T	C	0.8741	0.0105	0.0214	0.6217
rs28394674	T	G	0.8552	-0.0234	0.0205	0.2543
rs28395348	A	G	0.4869	0.007	0.0124	0.5698
rs28395396	T	C	0.9719	-0.0126	0.0373	0.7361
rs28395795	A	G	0.9759	-0.0398	0.0431	0.3559
rs28396215	T	C	0.4967	-0.0161	0.0091	0.07557
rs2839652	A	G	0.4963	-0.0107	0.0097	0.2725
rs2839655	A	G	0.0304	0.0114	0.0338	0.7353
rs28396829	T	G	0.1608	0.0056	0.0199	0.7792
rs28397043	A	G	0.9461	-0.0066	0.0427	0.8766
rs28397177	T	C	0.0378	-0.0002	0.0289	0.9946
rs28397255	T	C	0.014	-0.0104	0.052	0.8416
rs28397581	T	C	0.403	-0.0109	0.0131	0.4064
rs28397676	A	G	0.9028	-0.023	0.0183	0.2089
rs28397689	T	G	0.8945	-0.0171	0.0152	0.261
rs28398211	T	C	0.121	0.0175	0.0151	0.2456
rs283983	T	C	0.5025	-0.0059	0.0095	0.5325
rs28398387	A	C	0.0862	-0.022	0.0192	0.252
rs28398990	A	G	0.9434	0.0258	0.0307	0.401
rs28399280	T	C	0.9251	-0.0042	0.0192	0.8254
rs28399309	A	G	0.9074	-0.032	0.0169	0.05818
rs283995	A	G	0.5172	0.0106	0.0096	0.2663
rs28399589	T	C	0.019	0.0058	0.045	0.8974
rs28399596	A	G	0.0346	-0.0266	0.0296	0.3693
rs28399675	T	C	0.51	-0.0016	0.0092	0.8632
rs28399684	A	G	0.4472	0.0015	0.0101	0.8852
rs28399874	A	G	0.0217	-0.0014	0.0376	0.9696
rs28399938	A	G	0.5177	0.0033	0.0098	0.7385
rs28400307	T	C	0.8743	0.0078	0.0253	0.757
rs28400330	A	G	0.4883	-0.0115	0.0123	0.3463
rs2840108	T	C	0.5114	-0.0007	0.0091	0.9408
rs28401409	A	G	0.0304	0.0069	0.0293	0.8152
rs2840246	T	C	0.0917	-0.0211	0.0166	0.2028
rs28402765	T	C	0.0448	-0.0147	0.0242	0.5417
rs28402932	A	G	0.3928	0.0065	0.0094	0.491
rs28402988	A	G	0.951	-0.0024	0.0296	0.9357
rs28403106	T	C	0.9494	-0.0282	0.0233	0.2265
rs284032	A	G	0.5323	-0.0104	0.0093	0.2619
rs28403508	T	G	0.2164	0.0041	0.0155	0.7921
rs28404121	A	C	0.0476	0.0202	0.0318	0.5254
rs2840419	T	C	0.023	0.0491	0.0585	0.4012
rs28404779	T	C	0.0186	-0.0723	0.0427	0.09031
rs28405340	T	C	0.383	-0.0111	0.0139	0.4217
rs2840535	T	G	0.2372	0.0008	0.0151	0.9571
rs28405553	A	C	0.0251	-0.0349	0.0424	0.4102
rs28405593	T	C	0.4964	-0.0177	0.0097	0.06657
rs28405611	A	G	0.4829	-0.0064	0.0138	0.6435
rs28405775	A	G	0.0196	0.0101	0.0707	0.8858
rs2840619	T	C	0.4692	0.0035	0.0096	0.7144
rs28406416	A	C	0.7747	-0.0048	0.0143	0.7386
rs28406495	A	G	0.0439	-0.051	0.0252	0.04347
rs28406514	T	C	0.0474	0.0368	0.0239	0.1241
rs28406853	A	G	0.7871	-0.0073	0.0268	0.7861
rs28406954	A	G	0.0118	0.0216	0.0697	0.7571
rs28407176	T	C	0.4937	-0.0141	0.0118	0.2341
rs28407334	A	G	0.1295	0.017	0.0231	0.4605
rs28407487	T	C	0.5527	0.0028	0.0097	0.7776
rs28407517	T	C	0.1136	0.0036	0.0176	0.8375
rs28407662	A	C	0.5078	-0.0187	0.0134	0.164
rs28407690	A	C	0.0524	0.0216	0.0228	0.3442
rs28407917	T	C	0.9547	-0.0179	0.0226	0.4286
rs2840800	T	C	0.3852	-0.0076	0.0097	0.4295
rs28408186	A	G	0.0153	0.006	0.0751	0.9361
rs28408198	A	C	0.9784	-0.0439	0.0345	0.2041
rs28408341	T	C	0.9472	-0.0028	0.0218	0.8978
rs28408478	T	C	0.0342	0.024	0.0347	0.4882
rs28408666	T	G	0.9744	0.027	0.044	0.5389
rs28408730	A	G	0.981	-0.0365	0.0494	0.4602
rs28409093	A	G	0.0211	0.0339	0.0352	0.3349
rs28409335	A	G	0.0168	-0.0066	0.0474	0.8899
rs2840945	T	G	0.7876	-0.0026	0.0122	0.8326
rs2840962	T	C	0.9445	-0.0619	0.0332	0.06285
rs28409765	A	G	0.0133	-0.0473	0.0468	0.3125
rs2841012	T	C	0.073	-0.0099	0.0204	0.6274
rs28410271	T	G	0.8385	-0.0158	0.014	0.2604
rs28410491	A	G	0.5308	0.0015	0.0091	0.8729
rs28410611	T	C	0.0665	-0.0292	0.0197	0.1392
rs28410892	T	C	0.019	0.0031	0.0469	0.9475
rs2841097	T	C	0.2542	0.0278	0.0133	0.03638
rs2841104	A	G	0.4828	-0.0134	0.0099	0.1774
rs28411066	T	C	0.9402	0.0046	0.028	0.8695
rs28411318	T	C	0.1069	-0.0203	0.0186	0.2732
rs28411343	T	C	0.4698	-0.0042	0.0102	0.6831
rs28411844	T	G	0.7386	-0.0041	0.0137	0.7632
rs2841205	T	C	0.9356	0.0038	0.0214	0.8605
rs28412218	A	G	0.5007	0.0153	0.0103	0.1373
rs28412363	T	C	0.0207	0.0043	0.0425	0.9191
rs28412407	A	G	0.0614	-0.005	0.0227	0.824
rs28412493	T	C	0.0667	-0.025	0.0211	0.2356
rs28412553	A	C	0.0297	0.0361	0.029	0.2137
rs28412770	A	G	0.0197	-0.0106	0.0431	0.805
rs28413518	T	C	0.9797	-0.0769	0.0383	0.04462
rs2841355	T	C	0.0644	-0.0063	0.0193	0.7435
rs2841366	A	G	0.5526	0.0065	0.0093	0.4832
rs2841391	T	C	0.5948	-0.0023	0.0094	0.8031
rs28414254	A	G	0.0135	-0.1074	0.0502	0.03253
rs28414348	T	C	0.9701	0.0194	0.0307	0.5276
rs28414670	A	G	0.0211	0.0007	0.0377	0.9857
rs2841488	T	C	0.5658	-0.0204	0.0101	0.04335
rs28415463	A	G	0.0873	0.0363	0.0164	0.02672
rs2841563	T	C	0.5642	-0.0029	0.0095	0.758
rs28415667	T	C	0.9838	0.0181	0.0527	0.731
rs2841569	T	C	0.6863	0.0019	0.0101	0.8484
rs28415781	T	C	0.5055	-0.0135	0.0097	0.1671
rs2841616	T	C	0.4767	0.009	0.0093	0.3316
rs28416255	T	C	0.5826	0.0039	0.0104	0.7069
rs28416371	A	G	0.9704	-0.0056	0.0356	0.8762
rs28416646	A	G	0.0868	0.0102	0.0235	0.6641
rs284169	A	G	0.4495	-0.0034	0.0094	0.7182
rs28417232	A	G	0.5102	0.0031	0.0093	0.7419
rs28417311	A	G	0.0945	0.0088	0.0165	0.5924
rs28417388	T	C	0.9663	0.0306	0.0321	0.3393
rs28417634	T	G	0.6266	-0.0136	0.0137	0.319
rs28417812	A	C	0.5938	-0.0069	0.0114	0.5441
rs28417923	T	C	0.0212	0.0059	0.0364	0.8707
rs28417927	T	C	0.9779	-0.0075	0.0333	0.8229
rs28418523	A	G	0.555	-0.0173	0.0182	0.3411
rs28418529	A	G	0.5063	0.0146	0.0115	0.2013
rs28418816	T	C	0.8878	-0.0118	0.0255	0.6429
rs28418886	A	G	0.1715	0.0019	0.0174	0.9139
rs28418939	T	C	0.9827	-0.0132	0.0562	0.8144
rs28419158	T	C	0.0352	-0.0177	0.037	0.6324
rs28419472	A	G	0.2084	0.0204	0.0161	0.2054
rs2841953	T	G	0.6076	-0.0166	0.0103	0.1072
rs28419654	T	C	0.0325	-0.0118	0.0306	0.7004
rs28419675	A	G	0.5271	-0.0019	0.0091	0.8379
rs2842	A	G	0.5471	-0.002	0.0097	0.8402
rs2842003	T	G	0.4275	0.0106	0.0095	0.2629
rs28420092	T	C	0.8637	-0.0209	0.0189	0.2689
rs284202	A	G	0.6433	-0.0023	0.0101	0.8195
rs2842026	A	C	0.506	0.0283	0.0093	0.002343
rs28420303	A	G	0.4912	0.0021	0.0092	0.8157
rs28420434	T	C	0.9889	-0.1365	0.0809	0.0916
rs28420462	A	G	0.0582	-0.0066	0.0204	0.7444
rs2842071	A	C	0.0185	0.0393	0.0449	0.3821
rs28420990	T	C	0.6306	-0.0116	0.0095	0.2234
rs28421688	T	C	0.5189	0.0084	0.0094	0.3739
rs28421783	A	G	0.0322	0.0029	0.0361	0.9367
rs28422006	T	C	0.9576	-0.0133	0.034	0.6966
rs2842341	A	G	0.5729	0.0004	0.0094	0.9653
rs2842354	A	G	0.9352	0.0422	0.0216	0.05135
rs2842367	A	G	0.3699	-0.0014	0.0104	0.8897
rs28424261	A	C	0.789	-0.0168	0.0135	0.2138
rs2842435	T	C	0.5734	-0.0192	0.0095	0.04369
rs2842492	A	G	0.514	0.0158	0.0092	0.08674
rs28425208	A	G	0.102	0.0003	0.0163	0.9829
rs2842638	T	G	0.5856	0.0134	0.0096	0.1631
rs2842656	T	C	0.0172	0.1221	0.0524	0.01989
rs28427082	A	G	0.2042	0.0011	0.0254	0.9646
rs28428470	T	C	0.8064	-0.0169	0.0159	0.29
rs28428509	A	G	0.4877	0.0044	0.0125	0.7211
rs2842855	A	G	0.0897	-0.0032	0.0164	0.8475
rs2842856	T	C	0.5968	0.0208	0.0121	0.08604
rs28428620	A	G	0.9608	-0.0385	0.0333	0.247
rs28428676	T	C	0.0189	0.034	0.0404	0.3995
rs2842871	A	G	0.9324	0.0518	0.019	0.006402
rs28428727	A	G	0.903	-0.0205	0.0228	0.368
rs284288	T	C	0.6359	-0.0248	0.0105	0.0178
rs28428859	T	C	0.4226	0.0073	0.0097	0.4538
rs2842896	T	C	0.4871	0.0156	0.0096	0.1037
rs28429088	A	G	0.0176	-0.0044	0.0422	0.9177
rs28429249	A	G	0.9172	0.0073	0.0236	0.758
rs28429304	T	G	0.6089	-0.0004	0.0095	0.969
rs28429355	T	C	0.0331	-0.0077	0.0532	0.885
rs28429591	A	G	0.066	-0.0182	0.0271	0.5024
rs2843020	A	C	0.9692	-0.052	0.0286	0.06913
rs28430399	A	C	0.0715	-0.0215	0.0184	0.2421
rs28430472	T	C	0.0211	-0.0108	0.0518	0.8343
rs28431021	T	G	0.9454	-0.0351	0.0235	0.1365
rs28431040	A	G	0.0402	0.0099	0.0249	0.6907
rs28431162	A	G	0.5241	-0.011	0.014	0.4307
rs2843141	T	C	0.5488	0.0163	0.0101	0.1069
rs28431425	T	C	0.9764	0.0605	0.0492	0.2192
rs284315	A	G	0.4873	-0.0078	0.0098	0.4256
rs2843155	A	G	0.5431	-0.0038	0.0105	0.7199
rs28431877	T	C	0.5697	-0.0046	0.0124	0.7104
rs28432866	A	C	0.0758	-0.0047	0.0351	0.8943
rs28432950	T	C	0.9528	-0.0352	0.0271	0.1944
rs28432967	A	C	0.0661	0.0279	0.0261	0.286
rs28433109	A	G	0.9733	0.0328	0.0379	0.3872
rs28433288	A	G	0.0446	0.0003	0.0274	0.992
rs28433359	T	C	0.6235	-0.0083	0.0095	0.3778
rs28433635	T	G	0.4037	-0.0061	0.0127	0.6327
rs28433749	A	G	0.4467	-0.0146	0.0092	0.1127
rs284345	A	G	0.4697	-0.0092	0.0126	0.4629
rs284346	A	G	0.1663	-0.0397	0.0177	0.02495
rs28434644	T	C	0.967	-0.0368	0.0295	0.2125
rs2843494	T	C	0.9091	-0.0255	0.0174	0.1434
rs28435188	A	G	0.9507	-0.0116	0.0306	0.7052
rs28435387	A	C	0.9665	-0.0266	0.0344	0.4387
rs28435657	A	G	0.0411	-0.0036	0.0296	0.9035
rs28435833	A	G	0.9561	0.0037	0.0248	0.8821
rs28435849	A	G	0.6044	-0.0018	0.0096	0.854
rs28435863	T	C	0.5929	0.0042	0.0127	0.7417
rs28435984	T	C	0.0604	0.0434	0.0226	0.05413
rs28436718	A	G	0.0389	0.0096	0.0264	0.7157
rs28436913	A	G	0.5047	0.0154	0.0099	0.1206
rs2843699	T	C	0.5045	-0.0067	0.0096	0.4851
rs28437188	A	C	0.0225	-0.001	0.0347	0.9771
rs28437235	T	C	0.9725	-0.0003	0.0301	0.992
rs2843728	T	C	0.3322	0.0196	0.0101	0.05276
rs28437355	A	G	0.9582	0.0007	0.0245	0.9776
rs2843739	T	C	0.029	0.0239	0.0368	0.5159
rs28437690	A	C	0.9613	0.012	0.0264	0.6478
rs28437920	A	G	0.4774	-0.0039	0.0144	0.7883
rs2843839	A	G	0.0537	0.0125	0.0217	0.5648
rs28438429	A	G	0.8003	0.0041	0.0162	0.7984
rs28438460	T	G	0.9439	-0.0047	0.0497	0.9251
rs28438555	T	C	0.9451	0.0594	0.0314	0.05892
rs28438570	T	C	0.9702	-0.0582	0.0295	0.04841
rs28438814	A	G	0.3945	-0.0142	0.0127	0.2641
rs28439290	T	C	0.0112	0.0718	0.0762	0.346
rs28439493	A	G	0.0838	-0.0138	0.0254	0.5879
rs28439857	A	G	0.3924	-0.015	0.0138	0.2749
rs28440154	T	C	0.0201	-0.0194	0.0451	0.6667
rs28440902	T	G	0.0495	-0.0068	0.0249	0.7844
rs28441242	A	G	0.0219	0.0493	0.0472	0.2955
rs28441483	A	G	0.9456	-0.0053	0.023	0.8167
rs284415	A	G	0.0157	0.0055	0.0464	0.9051
rs28441661	T	C	0.1665	-0.0016	0.0172	0.9246
rs28442105	A	G	0.5031	-0.0079	0.0118	0.4997
rs2844302	T	G	0.151	-0.0428	0.0184	0.01997
rs28444072	A	G	0.0153	-0.0322	0.0616	0.6014
rs28444155	T	C	0.021	-0.0583	0.0513	0.2554
rs28444298	A	G	0.0988	-0.0305	0.0263	0.2463
rs28444357	A	G	0.5016	0.0005	0.0099	0.9588
rs28444417	A	G	0.0429	0.0223	0.0352	0.5262
rs28444555	A	G	0.0311	-0.0038	0.0372	0.9193
rs28444725	A	G	0.9527	0.0115	0.0239	0.6305
rs28444781	A	G	0.0788	0.0049	0.0172	0.7772
rs28444790	T	C	0.0606	-0.033	0.0236	0.1618
rs28445114	T	C	0.0592	0.0113	0.0226	0.6178
rs28445294	A	G	0.0501	0.0629	0.0268	0.01898
rs28445460	T	C	0.027	0.0745	0.0561	0.1843
rs28445651	A	G	0.0622	0.0585	0.0224	0.008975
rs28445798	T	C	0.442	0.0328	0.0157	0.0372
rs28445989	A	G	0.9638	-0.0257	0.0286	0.3693
rs28446177	A	G	0.0646	-0.0106	0.0218	0.6276
rs28446468	A	G	0.9756	-0.0158	0.0383	0.6787
rs28446641	A	C	0.983	-0.029	0.0508	0.5674
rs28446672	T	C	0.9751	-0.0184	0.0313	0.5555
rs28446711	A	G	0.5063	0	0.0098	0.9996
rs28446828	T	C	0.0423	0.0138	0.0336	0.6802
rs28446944	A	C	0.9321	0.0066	0.0229	0.7737
rs28447185	T	C	0.4059	-0.0078	0.0096	0.4183
rs28447318	T	C	0.0283	0.0159	0.0307	0.6048
rs28447573	A	G	0.0307	-0.0064	0.0285	0.8215
rs28448391	T	C	0.9549	-0.0276	0.0228	0.2272
rs28448542	A	G	0.982	-0.1339	0.0471	0.004492
rs28449207	T	C	0.0328	0.0106	0.0337	0.7535
rs28449418	T	C	0.9211	-0.0348	0.0374	0.3527
rs28449509	A	G	0.9562	0.0235	0.0239	0.3237
rs28449554	T	G	0.4125	0.0005	0.0097	0.959
rs28449952	T	G	0.9735	0.0072	0.0466	0.8766
rs28450119	T	G	0.9837	0.1036	0.0567	0.06782
rs28450848	T	C	0.7236	0.0016	0.0146	0.9116
rs28450931	A	G	0.0114	0.0387	0.1038	0.7096
rs28451072	A	G	0.1789	-0.0153	0.0133	0.2493
rs284511	T	C	0.4897	0.0071	0.0091	0.4351
rs28451855	A	G	0.9703	0.0106	0.0309	0.7328
rs28451976	A	G	0.9628	0.0171	0.0262	0.5142
rs28451997	T	C	0.5348	-0.0015	0.0093	0.8755
rs28452081	T	C	0.0235	-0.0088	0.0509	0.8625
rs28452248	A	G	0.091	-0.0211	0.0212	0.3198
rs28452306	T	G	0.2475	0.0047	0.0143	0.7437
rs28452394	T	C	0.9259	0.0473	0.0329	0.1499
rs28452977	A	G	0.637	0.0004	0.0115	0.9699
rs28453	T	C	0.9117	0.0069	0.0167	0.6796
rs28453368	A	G	0.0504	0.0086	0.023	0.7101
rs2845344	A	G	0.0183	-0.1012	0.0525	0.05372
rs28453704	A	C	0.8996	0.0017	0.023	0.9401
rs2845397	T	C	0.5059	-0.0076	0.0104	0.4679
rs28453985	A	G	0.5901	-0.0021	0.0106	0.8416
rs28453996	A	G	0.0236	0.0373	0.0413	0.3666
rs28454023	A	G	0.9455	-0.0151	0.0209	0.4708
rs28454435	T	C	0.9735	0.0004	0.0384	0.9922
rs28455201	A	G	0.5917	-0.0265	0.0104	0.01036
rs28455695	T	C	0.9314	-0.0094	0.0202	0.6436
rs28455892	T	C	0.0619	0.0038	0.0205	0.8545
rs28455958	A	G	0.9529	-0.0324	0.0311	0.2979
rs28457141	T	C	0.9845	-0.0405	0.0468	0.3874
rs28457150	T	G	0.1649	0.0065	0.0124	0.6003
rs2845718	T	C	0.4916	-0.0006	0.0094	0.9452
rs28457687	T	C	0.3339	0.0173	0.0122	0.1543
rs2845820	T	C	0.0427	-0.0389	0.0268	0.1467
rs2845824	A	G	0.477	-0.0057	0.0098	0.5654
rs28458307	T	G	0.9611	-0.0431	0.0314	0.1694
rs2845837	A	G	0.4778	0.0139	0.0096	0.1493
rs28458466	T	G	0.0715	0.0263	0.0392	0.5025
rs284585	T	G	0.631	-0.0077	0.0097	0.4295
rs28459349	T	C	0.9526	0.0217	0.0285	0.446
rs28459495	T	C	0.0675	0.0199	0.0198	0.3155
rs2845954	A	G	0.507	-0.0011	0.0093	0.904
rs28459779	T	C	0.0251	-0.0095	0.0333	0.776
rs2845984	A	G	0.9749	-0.0033	0.0451	0.9418
rs28460220	T	G	0.9402	-0.0545	0.0278	0.04999
rs2846026	T	C	0.1569	0.0176	0.0176	0.3174
rs2846058	A	G	0.0206	-0.1078	0.0493	0.02866
rs2846072	T	C	0.0532	0.0094	0.0217	0.6634
rs28460730	A	G	0.6778	-0.0077	0.0107	0.4713
rs28460804	A	G	0.9677	0.006	0.0354	0.865
rs28461275	A	G	0.0187	0.0331	0.042	0.431
rs28461590	A	G	0.9845	-0.0218	0.0451	0.6285
rs2846164	T	C	0.9706	-0.0509	0.0401	0.2037
rs2846295	A	G	0.4268	0.0026	0.0099	0.7926
rs28462997	T	G	0.5134	0.0032	0.0092	0.7241
rs28463235	T	G	0.048	0.0271	0.0221	0.2187
rs28463285	A	G	0.5375	0.0119	0.0097	0.2208
rs28463310	T	C	0.4458	0.0036	0.0114	0.7543
rs28463566	T	G	0.2009	0.0138	0.016	0.3889
rs28463642	A	G	0.0212	0.0343	0.0381	0.3685
rs28464028	A	G	0.5678	-0.0024	0.0113	0.8295
rs28464071	T	C	0.9726	-0.0048	0.0303	0.8742
rs2846425	T	C	0.6198	0.0147	0.0096	0.1245
rs28464501	T	C	0.515	-0.0018	0.0092	0.8462
rs284647	A	G	0.9098	0.0037	0.0177	0.8347
rs28465049	T	C	0.026	0.007	0.0337	0.8352
rs28465160	A	G	0.0472	0.0437	0.0267	0.1019
rs2846572	T	C	0.4819	0.016	0.0096	0.0944
rs28466568	A	G	0.4681	0.0077	0.0108	0.4784
rs2846762	A	G	0.6599	-0.0237	0.0155	0.1252
rs28467776	A	C	0.0145	0.0043	0.0632	0.9453
rs2846797	T	C	0.4077	-0.0055	0.0101	0.589
rs28468376	A	G	0.1725	-0.0069	0.0188	0.7126
rs2846852	A	G	0.5572	0.0225	0.0102	0.02692
rs28468587	T	C	0.9849	0.1224	0.0536	0.02253
rs284686	A	G	0.4967	-0.0033	0.0097	0.7293
rs28469131	A	G	0.0857	0.0104	0.0186	0.5776
rs28469573	A	C	0.4051	-0.0141	0.0099	0.1542
rs28469582	T	C	0.488	0.0077	0.0095	0.4188
rs28469620	A	G	0.0704	-0.0022	0.0232	0.9244
rs28469774	T	C	0.3023	0.0067	0.0144	0.6442
rs28469802	T	G	0.9032	0.021	0.0249	0.4001
rs28470888	A	G	0.0474	0.0447	0.0308	0.1464
rs2847105	A	G	0.0411	-0.0304	0.0357	0.3953
rs2847147	T	C	0.0181	-0.0656	0.0561	0.2419
rs28472270	T	C	0.0259	0.0277	0.0366	0.4494
rs2847231	T	C	0.5207	0.0021	0.0107	0.8466
rs2847246	T	C	0.3948	0.0086	0.0095	0.3653
rs28472536	T	C	0.5328	-0.0204	0.0093	0.02772
rs28472620	A	G	0.0187	0.087	0.0417	0.03707
rs28472736	T	C	0.0959	0.0327	0.0239	0.1719
rs2847289	A	C	0.4248	0.0016	0.0093	0.8672
rs28472946	T	G	0.4609	0.0002	0.0095	0.987
rs28473079	A	G	0.0336	-0.0116	0.03	0.6986
rs28473265	A	G	0.0147	-0.0638	0.0576	0.2682
rs28473369	T	C	0.9198	0.0354	0.0287	0.218
rs28473604	A	C	0.9832	0.0447	0.0598	0.4547
rs28473652	A	G	0.6587	0.0098	0.0115	0.3953
rs2847421	T	C	0.4656	-0.0047	0.0091	0.6075
rs2847441	T	C	0.8429	-0.0071	0.0234	0.7622
rs2847536	A	G	0.511	-0.0055	0.0126	0.6625
rs28475445	A	G	0.9458	0.0048	0.023	0.8357
rs28475467	T	C	0.4928	0.0073	0.0091	0.4266
rs28475689	T	C	0.4949	-0.018	0.0094	0.05496
rs2847579	A	C	0.5776	-0.0118	0.0094	0.2119
rs28476533	A	G	0.9179	0.0169	0.0243	0.488
rs28476555	T	C	0.0402	-0.0023	0.0253	0.9291
rs28476657	T	G	0.4977	0.0115	0.0101	0.2523
rs28476710	A	G	0.0152	-0.0752	0.0469	0.109
rs28477691	A	G	0.1214	0.0062	0.0176	0.7229
rs28477718	T	G	0.0281	0.0067	0.0388	0.862
rs28478009	T	C	0.8724	-0.0023	0.0139	0.871
rs284783	A	G	0.4848	-0.0115	0.0094	0.2214
rs28478335	T	C	0.9443	-0.0026	0.0199	0.8965
rs28478344	T	G	0.9604	-0.0845	0.0327	0.009781
rs28478994	A	G	0.0221	-0.0283	0.0356	0.4265
rs28479149	A	G	0.9583	-0.0247	0.0301	0.4133
rs284796	A	C	0.0303	-0.0289	0.0333	0.3859
rs28479631	T	C	0.0245	-0.0182	0.0478	0.7039
rs28479805	A	G	0.9103	0.0065	0.0163	0.6904
rs28479887	T	C	0.4992	-0.015	0.0141	0.2863
rs28480117	T	C	0.0169	0.0651	0.0554	0.2396
rs28480267	T	C	0.5082	0.0065	0.01	0.5128
rs28480272	A	G	0.0167	-0.0542	0.0608	0.3726
rs28480338	A	G	0.4376	-0.0084	0.0112	0.4532
rs28480597	T	C	0.0648	0.0362	0.0204	0.07616
rs28481339	T	G	0.0885	-0.0126	0.0165	0.4449
rs28482008	A	G	0.0313	-0.0041	0.0282	0.8851
rs28482030	T	C	0.9488	0.0468	0.0222	0.03502
rs28482137	T	C	0.1026	-0.0154	0.0154	0.3177
rs28482344	T	C	0.0183	-0.0657	0.0422	0.1196
rs28482940	T	C	0.1031	0.0273	0.0325	0.4009
rs28483775	T	C	0.4832	-0.0022	0.0109	0.8397
rs28483854	T	C	0.9489	0.0222	0.0278	0.4237
rs28483968	A	G	0.4906	0.0086	0.0094	0.3626
rs28484898	A	C	0.5274	0.0033	0.0096	0.7334
rs28485340	T	C	0.9167	0.0146	0.0249	0.5575
rs28485404	T	C	0.8387	-0.0277	0.0173	0.109
rs28485777	T	G	0.8399	-0.0072	0.0143	0.615
rs28485829	A	G	0.3752	-0.0131	0.0098	0.1828
rs2848623	A	G	0.4587	0.0081	0.0092	0.3751
rs2848646	T	C	0.9809	-0.0112	0.0417	0.7891
rs28486675	T	G	0.0305	-0.0083	0.0312	0.7907
rs28487289	T	C	0.0195	0.0301	0.0536	0.5749
rs284876	A	G	0.5143	-0.0118	0.0091	0.193
rs2848782	A	G	0.4129	0.0039	0.01	0.6947
rs2848785	A	C	0.3497	-0.0007	0.0097	0.9407
rs2848788	T	G	0.0988	-0.0124	0.0188	0.5093
rs28488357	T	C	0.9575	-0.0328	0.0254	0.1959
rs28488437	A	G	0.2931	-0.0246	0.0126	0.05088
rs28488563	A	G	0.0109	-0.0568	0.0922	0.5377
rs28488609	A	G	0.0503	-0.002	0.0274	0.9427
rs28488717	T	C	0.0622	0.0199	0.0254	0.4321
rs28488833	A	G	0.4802	-0.0099	0.0093	0.2867
rs28488965	A	G	0.9764	0.0065	0.0426	0.8789
rs28489204	T	C	0.9332	0.0329	0.029	0.2559
rs28489696	A	G	0.0285	-0.0171	0.0377	0.6509
rs28490100	T	C	0.0119	0.007	0.0638	0.9122
rs28490283	T	C	0.038	0.0053	0.0322	0.8683
rs28490943	A	G	0.0342	0.0023	0.0277	0.9326
rs284911	A	G	0.5151	0.0091	0.0095	0.3418
rs28491289	A	C	0.9699	-0.0257	0.0353	0.4672
rs28491312	A	G	0.984	-0.0108	0.0436	0.8048
rs28491654	T	G	0.0788	0.0074	0.0225	0.7427
rs28491712	A	C	0.3727	0.0081	0.0095	0.397
rs28491746	T	G	0.5109	0.0009	0.0103	0.9288
rs28491848	T	C	0.3904	0.0131	0.0105	0.2109
rs2849228	A	C	0.4709	0.0085	0.0113	0.451
rs28493020	A	G	0.0124	0.0319	0.0512	0.533
rs28493230	T	G	0.9824	0.0012	0.0549	0.9828
rs28493429	A	C	0.9268	-0.0241	0.0205	0.2413
rs28493554	T	C	0.9886	0.0028	0.0633	0.965
rs28493767	A	G	0.3899	0.0078	0.0106	0.4623
rs28493830	T	C	0.9779	0.0622	0.0544	0.2529
rs28493869	T	C	0.0428	-0.0131	0.0329	0.6912
rs28493897	T	G	0.0402	0.0319	0.0274	0.2439
rs28493941	A	G	0.0216	0.0485	0.0429	0.2589
rs28494005	T	C	0.0469	-0.0042	0.0234	0.8583
rs28494030	A	C	0.0152	-0.053	0.0466	0.2545
rs2849475	A	G	0.7548	-0.018	0.0138	0.1925
rs28494759	T	C	0.5104	-0.011	0.0095	0.2471
rs28494883	T	C	0.4956	0.0016	0.0092	0.8613
rs28494951	T	C	0.0259	-0.0043	0.0427	0.9197
rs28494956	T	C	0.0342	-0.0502	0.0339	0.1388
rs28495108	T	G	0.9047	0.0162	0.0229	0.4789
rs28495422	T	G	0.0919	-0.0487	0.0221	0.02755
rs28495614	A	G	0.5839	0.0012	0.0098	0.9004
rs28495955	A	G	0.9739	-0.0303	0.0307	0.3238
rs28496008	A	G	0.0309	0.027	0.0321	0.4002
rs28496257	A	G	0.8619	-0.0014	0.0142	0.9209
rs28496316	A	G	0.0419	-0.0179	0.0238	0.4508
rs28496577	A	C	0.7355	0.0123	0.0116	0.2887
rs28496739	T	G	0.9865	0.0132	0.0569	0.8168
rs28496789	A	G	0.9772	0.0501	0.0504	0.3199
rs28497031	A	G	0.012	-0.0715	0.0864	0.4081
rs2849759	A	G	0.0134	0.0594	0.0454	0.191
rs28497830	T	G	0.3781	-0.0043	0.0097	0.6586
rs28497960	A	G	0.9874	-0.0567	0.0575	0.3241
rs28498113	T	C	0.5486	-0.0104	0.0095	0.2741
rs28498180	A	C	0.5029	-0.0091	0.0092	0.3207
rs2849888	T	C	0.397	-0.0129	0.0097	0.1847
rs28498883	T	C	0.9316	-0.0265	0.0277	0.3382
rs28499195	T	C	0.0456	0.0007	0.0232	0.9769
rs28499412	T	C	0.085	0.0181	0.0165	0.2727
rs28499484	A	C	0.5282	0.0149	0.0104	0.1534
rs28499885	A	G	0.826	-0.0403	0.0165	0.01492
rs2849997	T	C	0.4464	0.0059	0.01	0.5576
rs285	T	C	0.4867	-0.0101	0.0095	0.2877
rs28500607	T	C	0.0375	-0.0083	0.0481	0.8624
rs2850094	A	G	0.0515	-0.0042	0.0253	0.8668
rs2850105	A	G	0.48	-0.0042	0.0093	0.6505
rs28501243	A	G	0.0122	0.0691	0.0716	0.3347
rs2850129	A	G	0.5593	0.0048	0.0098	0.6202
rs28501311	A	G	0.979	-0.0451	0.0492	0.3596
rs28501378	T	C	0.0441	-0.0322	0.0352	0.3599
rs28501543	T	C	0.6032	-0.0326	0.0156	0.03669
rs28501610	A	G	0.9835	-0.0866	0.0557	0.1196
rs2850209	A	G	0.0672	0.0383	0.0228	0.09348
rs2850231	A	G	0.485	-0.0034	0.01	0.7355
rs28502342	T	G	0.8535	-0.0029	0.0316	0.928
rs28502536	T	G	0.9737	0.0315	0.063	0.617
rs2850267	A	G	0.5017	0.0066	0.0093	0.4754
rs28503224	T	C	0.4841	0.0192	0.0154	0.2137
rs28503314	A	G	0.9422	0.0118	0.0226	0.6018
rs28503528	A	G	0.0247	-0.0248	0.0439	0.5722
rs28503709	A	G	0.4109	-0.0034	0.0123	0.781
rs28503735	T	C	0.9612	0.0037	0.0296	0.8997
rs28503744	A	C	0.3907	-0.0017	0.0102	0.8703
rs28503944	T	C	0.3606	-0.0163	0.0127	0.1992
rs2850406	A	C	0.8937	-0.0031	0.0157	0.8429
rs28504114	T	C	0.0665	0.0187	0.019	0.3251
rs28504285	A	G	0.9824	0.0719	0.0441	0.1031
rs28504363	A	G	0.0688	0.0063	0.0222	0.7774
rs28504380	A	G	0.5633	0.0038	0.0108	0.723
rs28504508	T	C	0.0271	0.0351	0.033	0.2872
rs2850453	T	C	0.4934	0.0076	0.0099	0.4446
rs2850512	T	G	0.4716	0.0062	0.0116	0.5918
rs2850516	T	C	0.4907	-0.0109	0.0093	0.2444
rs28505188	A	G	0.8899	0.0044	0.0258	0.8635
rs28505405	A	G	0.0151	0.0337	0.0475	0.4773
rs28505437	T	C	0.0572	-0.0559	0.0278	0.0442
rs2850550	T	C	0.5018	0.0051	0.0095	0.5907
rs28505555	A	C	0.5207	-0.0038	0.009	0.6772
rs28505667	A	G	0.1803	0.0106	0.0191	0.5798
rs28505779	T	C	0.0924	0.0307	0.0229	0.1807
rs28506036	T	C	0.0357	0.0044	0.0419	0.9165
rs2850613	T	C	0.5214	0.0117	0.0095	0.214
rs2850617	A	C	0.2605	0.0021	0.0142	0.8826
rs28506179	A	C	0.9729	0.0377	0.0331	0.254
rs28507005	A	G	0.4684	-0.0018	0.0094	0.851
rs2850707	A	G	0.8397	0.0459	0.0259	0.0772
rs28507267	A	G	0.5873	0.009	0.0118	0.4493
rs28507580	A	G	0.5606	-0.0056	0.0127	0.6618
rs28507591	T	C	0.6501	-0.0069	0.0133	0.6054
rs28508012	T	C	0.4855	-0.008	0.0126	0.5245
rs285083	T	C	0.9231	0.0163	0.0178	0.3586
rs2850845	T	C	0.9738	0.0011	0.0332	0.9745
rs28508506	A	G	0.4635	0.015	0.0098	0.1258
rs285102	A	G	0.3267	-0.0154	0.0098	0.1185
rs2851027	T	G	0.5004	0.0149	0.0091	0.1028
rs28510483	A	G	0.0194	0.0565	0.0436	0.1946
rs28510721	T	C	0.4975	-0.005	0.0098	0.6099
rs28512226	T	G	0.0428	0.0145	0.0341	0.6713
rs28512227	A	G	0.066	-0.0105	0.0215	0.6249
rs28512249	A	G	0.0303	0.062	0.0333	0.06269
rs28512314	A	C	0.983	0.0488	0.0401	0.2232
rs28513	A	C	0.4647	0.0027	0.0106	0.7994
rs28513302	T	C	0.95	-0.0074	0.022	0.7357
rs28513494	A	G	0.5064	-0.0013	0.0091	0.8833
rs28513885	A	G	0.9709	0.051	0.048	0.2873
rs28513935	T	C	0.9742	0.072	0.0412	0.08036
rs28514332	A	G	0.9878	0.0805	0.0581	0.166
rs28514917	T	C	0.9686	0.0377	0.0294	0.199
rs28515041	T	C	0.5317	-0.0126	0.0105	0.2317
rs28516443	A	C	0.7886	-0.0121	0.0138	0.3817
rs2851673	A	C	0.4901	-0.0114	0.0094	0.2254
rs28517479	A	C	0.9768	-0.0214	0.0339	0.5274
rs28517482	T	C	0.597	0.0051	0.0114	0.6539
rs28517576	A	G	0.952	-0.0296	0.0313	0.3439
rs2851760	T	C	0.0189	-0.0456	0.0386	0.2376
rs28517685	A	C	0.9198	-0.0346	0.0194	0.07421
rs28517741	T	C	0.0362	0.0135	0.0274	0.6223
rs28517870	A	G	0.7676	0.0019	0.0154	0.9034
rs28519394	A	G	0.9823	0.1029	0.0519	0.04751
rs28519415	T	C	0.3764	-0.0102	0.0095	0.2814
rs28519460	A	C	0.0153	-0.0404	0.064	0.5278
rs2852018	A	C	0.5275	-0.0044	0.0093	0.6344
rs28520541	A	G	0.6774	0.006	0.014	0.6696
rs28520740	T	C	0.0589	0.0105	0.0198	0.5942
rs28520797	A	G	0.5965	-0.0176	0.0213	0.4086
rs28521190	T	G	0.0178	-0.014	0.0457	0.7591
rs28521508	A	G	0.5221	0.0037	0.0093	0.695
rs28522063	T	C	0.0139	-0.0753	0.0753	0.3175
rs28522080	A	C	0.5076	0.0127	0.0095	0.1802
rs2852221	T	C	0.9494	-0.0466	0.0373	0.2117
rs28522433	A	G	0.049	0.0154	0.0251	0.5381
rs28522453	A	G	0.8108	0.0225	0.022	0.307
rs28522494	T	C	0.0146	-0.068	0.0675	0.3137
rs28522535	A	G	0.1438	-0.0096	0.0135	0.4787
rs28522661	T	C	0.5271	0.0103	0.0101	0.3067
rs28522782	T	C	0.0597	-0.006	0.0215	0.7824
rs28522806	T	C	0.038	-0.0319	0.0376	0.3967
rs28522810	T	C	0.4994	0.0164	0.0092	0.07458
rs28522874	T	C	0.0305	-0.0107	0.0292	0.7141
rs28523270	T	C	0.0505	-0.0164	0.0251	0.5132
rs28523661	T	C	0.605	0.0183	0.0134	0.1708
rs28523723	A	G	0.0119	-0.1309	0.0853	0.1247
rs285238	A	G	0.1355	-0.0081	0.0191	0.6724
rs28523918	A	G	0.9626	-0.034	0.0301	0.2581
rs28524088	A	G	0.5377	0.0084	0.013	0.5161
rs28524652	A	G	0.0508	-0.006	0.0237	0.8012
rs28524683	A	G	0.9676	-0.0228	0.0278	0.4125
rs2852494	T	C	0.9241	-0.0224	0.0212	0.2888
rs28524976	A	G	0.0594	0.0798	0.0318	0.01218
rs2852516	T	C	0.1126	0.0074	0.0147	0.6123
rs2852545	T	C	0.9818	-0.061	0.0518	0.2394
rs28525456	T	C	0.9695	0.0324	0.0472	0.4929
rs28525476	T	C	0.0126	-0.0049	0.0781	0.9503
rs28525995	A	C	0.9217	0.0118	0.0176	0.5015
rs28526619	A	C	0.0914	-0.0238	0.0207	0.2493
rs2852679	A	G	0.0294	0.0376	0.0349	0.2813
rs2852814	T	C	0.6572	-0.0026	0.0137	0.848
rs28528733	T	C	0.806	0.0022	0.0181	0.9019
rs2852890	T	C	0.1223	-0.0087	0.0146	0.5531
rs28528960	T	C	0.0738	0.012	0.019	0.5291
rs28529039	A	G	0.947	0.0059	0.0237	0.8048
rs28529044	T	C	0.0177	-0.0119	0.0424	0.7788
rs28529286	T	C	0.0735	0.0215	0.0188	0.2535
rs28529494	T	G	0.5211	-0.0011	0.01	0.9159
rs28530507	A	G	0.051	-0.0457	0.0276	0.09819
rs28530642	T	C	0.9767	0.0186	0.0523	0.7229
rs2853149	A	G	0.486	-0.0004	0.0091	0.9646
rs2853161	A	G	0.5177	0.0035	0.0091	0.7005
rs28531881	T	C	0.0498	0.0091	0.0226	0.6881
rs2853190	T	C	0.6576	0.0071	0.0105	0.4985
rs2853208	T	C	0.5178	-0.0155	0.0094	0.09778
rs28532141	T	C	0.6099	-0.0198	0.0099	0.04449
rs28532249	T	C	0.8758	-0.002	0.0162	0.9022
rs28532299	A	G	0.0349	-0.0198	0.0312	0.5258
rs2853237	A	G	0.5235	0.0002	0.0106	0.9877
rs2853248	T	C	0.0169	-0.0826	0.0516	0.1091
rs28532483	A	G	0.193	-0.0147	0.016	0.3589
rs28532849	A	G	0.9721	0.0106	0.0337	0.753
rs28532967	A	G	0.9571	-0.0572	0.0339	0.09206
rs28533237	T	C	0.0167	0.0419	0.0564	0.4575
rs28533578	T	C	0.2641	0.004	0.0142	0.7795
rs2853371	T	C	0.4821	0.0053	0.0099	0.5912
rs28534530	T	C	0.0142	-0.0349	0.0508	0.4919
rs28534958	A	G	0.6018	-0.0105	0.0124	0.3971
rs28535305	A	C	0.9248	0.0227	0.0195	0.246
rs285356	T	G	0.7861	-0.0046	0.0147	0.7533
rs28535693	A	G	0.0473	-0.01	0.0246	0.6836
rs28536010	T	C	0.5109	0.0016	0.0103	0.8744
rs28536470	A	G	0.0159	-0.0048	0.0474	0.9193
rs2853694	T	G	0.4874	0.0125	0.0091	0.1665
rs2853727	T	C	0.0459	-0.0032	0.0253	0.8985
rs28537278	A	G	0.9654	0.012	0.0304	0.694
rs28537716	T	G	0.1401	0.0159	0.0143	0.2657
rs28537771	A	G	0.4846	0.0104	0.0108	0.3335
rs2853796	T	G	0.5456	-0.0368	0.0097	0.000155
rs28537996	A	G	0.0303	0.034	0.0331	0.3039
rs28538052	T	C	0.4833	0.0114	0.0093	0.2214
rs28538181	T	C	0.9526	0.0185	0.0232	0.4233
rs28538657	T	C	0.0165	-0.1095	0.0416	0.008481
rs28539243	A	G	0.4832	0.012	0.0092	0.1932
rs28539627	A	C	0.1334	0.0007	0.016	0.9656
rs28539707	A	C	0.984	0.0755	0.057	0.1852
rs28539902	A	G	0.3824	-0.0319	0.014	0.02285
rs28540013	T	C	0.0826	0.003	0.0182	0.8698
rs28540278	T	C	0.0597	0.0142	0.0267	0.5959
rs28540417	A	C	0.9095	-0.0476	0.0171	0.005452
rs28540516	A	C	0.0153	0.0702	0.0745	0.3459
rs28540641	A	G	0.9662	-0.0473	0.0306	0.1225
rs2854097	T	C	0.9105	-0.0428	0.0166	0.009889
rs28541551	T	C	0.0548	-0.0159	0.0247	0.5205
rs28541574	T	G	0.1417	-0.0035	0.0174	0.8408
rs28541739	T	C	0.4531	0.0109	0.0112	0.3309
rs28541744	A	G	0.0238	0.0162	0.0392	0.6786
rs28542731	A	C	0.5478	0.0139	0.0094	0.1375
rs28542840	T	C	0.0138	-0.0232	0.0512	0.65
rs28544209	T	C	0.6455	0.0042	0.0098	0.6668
rs28544210	A	G	0.9784	0.0216	0.0443	0.6259
rs2854462	T	C	0.5595	-0.0115	0.0095	0.2252
rs28544946	T	C	0.7062	0.014	0.0139	0.3115
rs28544969	T	C	0.4944	-0.0087	0.0191	0.6491
rs28545236	T	C	0.0927	-0.0004	0.0217	0.9867
rs28545354	A	G	0.9134	-0.0031	0.0174	0.8569
rs2854542	T	C	0.6656	-0.0048	0.0128	0.7095
rs28545534	A	G	0.0374	0.0303	0.043	0.4814
rs2854557	T	C	0.3194	0.0032	0.0136	0.8157
rs28545573	T	C	0.4944	0.0038	0.0093	0.6791
rs28545716	T	C	0.0341	0.0401	0.0291	0.1675
rs28546340	A	C	0.9678	-0.0183	0.0289	0.5272
rs28547099	T	C	0.3209	0.0009	0.0112	0.9329
rs28548101	T	C	0.9759	0.0581	0.0428	0.1749
rs28548190	T	C	0.0378	-0.0055	0.031	0.8601
rs28548282	T	C	0.5689	-0.0188	0.0095	0.04685
rs28548317	A	C	0.033	0.0568	0.0277	0.04023
rs28548554	A	G	0.515	-0.0042	0.01	0.6732
rs28548795	T	C	0.4893	-0.0109	0.009	0.2265
rs28548872	A	G	0.0681	0.0155	0.0233	0.5073
rs2854918	T	C	0.3968	-0.0198	0.0095	0.03723
rs28549255	T	C	0.0945	-0.033	0.0231	0.1522
rs28549264	A	C	0.9294	-0.0272	0.0221	0.2186
rs28549762	A	C	0.0667	0.0055	0.0188	0.7687
rs28549849	T	C	0.0499	-0.0011	0.0263	0.9672
rs28550119	T	G	0.9609	-0.0193	0.0265	0.4655
rs28550545	A	G	0.988	-0.0752	0.0694	0.2784
rs28550637	T	G	0.259	-0.0034	0.0126	0.7867
rs28550661	A	C	0.0194	0.0889	0.0434	0.04041
rs28550952	A	G	0.0977	-0.0274	0.0198	0.1656
rs28551116	T	C	0.5892	0.0225	0.0198	0.2572
rs28551534	T	C	0.0404	0.0229	0.029	0.429
rs28551562	T	C	0.0685	-0.0106	0.0191	0.5796
rs28551666	A	C	0.1972	-0.0401	0.0127	0.001554
rs28551743	A	G	0.5018	-0.0064	0.0095	0.5012
rs2855179	A	G	0.4999	-0.0119	0.0091	0.1887
rs28552770	T	C	0.9422	-0.0188	0.0221	0.3944
rs28553332	T	G	0.0725	0.0057	0.02	0.775
rs28553470	A	G	0.2156	0.0225	0.0154	0.1447
rs28553896	T	C	0.9788	-0.047	0.0421	0.2646
rs28553950	A	C	0.4523	-0.0027	0.0114	0.8167
rs28553960	A	C	0.4952	0.0095	0.011	0.3843
rs28555099	A	C	0.4769	-0.0218	0.0129	0.09083
rs28555365	T	G	0.0305	0.0003	0.0317	0.9917
rs28555980	T	C	0.4752	-0.0008	0.0096	0.9309
rs28556627	A	G	0.9826	0.1052	0.0821	0.1998
rs28556782	A	G	0.492	0.0007	0.0096	0.9416
rs28556893	T	C	0.0969	0.0022	0.0165	0.8951
rs28556977	T	C	0.9656	-0.0127	0.0273	0.6425
rs2855705	A	G	0.5397	-0.0202	0.0124	0.1041
rs28557068	T	C	0.9685	0.0161	0.0277	0.5614
rs28557071	A	G	0.0132	0.0357	0.0594	0.5474
rs28557075	A	G	0.0855	0.0017	0.0168	0.9214
rs2855711	A	G	0.1171	0.0132	0.0147	0.3711
rs28557339	T	G	0.0161	-0.08	0.0455	0.07888
rs28557769	A	G	0.0212	0.062	0.0379	0.1016
rs28557780	T	G	0.5376	0.0007	0.0109	0.9488
rs28558301	A	C	0.4809	-0.0013	0.0123	0.9163
rs28558699	T	C	0.4791	-0.0048	0.0094	0.6099
rs28560290	A	C	0.207	0.0172	0.0134	0.1994
rs28560378	A	C	0.0735	0.0019	0.0179	0.9154
rs2856076	A	G	0.4553	-0.015	0.0099	0.1281
rs28561466	T	C	0.0867	-0.0146	0.0193	0.4486
rs28561882	A	C	0.506	0.0041	0.0094	0.6611
rs28562289	T	C	0.5034	0.0193	0.0102	0.05848
rs28562317	A	G	0.5433	0.0021	0.0136	0.8758
rs28562378	A	C	0.4488	-0.0152	0.0093	0.1019
rs28562489	A	G	0.5103	0.0197	0.0097	0.041
rs28562547	T	C	0.5512	0.0035	0.0094	0.7149
rs28563082	A	G	0.1482	-0.0376	0.0177	0.03343
rs28563089	T	C	0.9822	-0.0899	0.0546	0.09965
rs2856319	T	G	0.0568	-0.0199	0.0208	0.3385
rs2856329	T	C	0.2919	0.0055	0.0117	0.6358
rs2856330	T	C	0.8815	0.002	0.0164	0.9016
rs2856339	T	C	0.9673	-0.0253	0.0275	0.3584
rs2856362	T	C	0.0689	-0.0092	0.0392	0.8144
rs28564177	A	G	0.4935	-0.0046	0.0099	0.6446
rs28564700	A	G	0.4752	0.0115	0.0093	0.218
rs2856472	T	C	0.0912	0.034	0.0171	0.04667
rs28564799	T	G	0.0983	-0.0029	0.0191	0.8773
rs28565292	A	G	0.4793	-0.0035	0.0101	0.7317
rs28565914	A	G	0.9737	0.0064	0.0396	0.8714
rs2856626	A	G	0.0167	-0.0598	0.0458	0.1914
rs28566579	T	C	0.536	0.0028	0.0092	0.7603
rs285667	T	C	0.5916	-0.0066	0.0095	0.4832
rs28566783	T	C	0.174	0.0093	0.0172	0.588
rs28566971	A	C	0.3756	0.0005	0.0169	0.9767
rs28566982	A	C	0.103	0.0173	0.0158	0.2741
rs285671	A	G	0.9067	-0.0292	0.0193	0.1299
rs285676	A	C	0.8702	0.0256	0.0141	0.06884
rs28567693	T	C	0.9641	-0.0312	0.0303	0.3041
rs28567896	T	C	0.3919	0.0041	0.0118	0.7292
rs28568603	A	C	0.5072	-0.0143	0.0127	0.2613
rs28568800	A	G	0.0499	-0.0249	0.0292	0.3942
rs28568966	A	G	0.0275	0.01	0.0325	0.758
rs28568990	T	C	0.9419	0.0096	0.0212	0.649
rs28569857	A	G	0.5341	-0.0082	0.0095	0.3883
rs28570052	A	G	0.0903	0.0186	0.0168	0.2686
rs28570066	A	G	0.0127	-0.1354	0.0628	0.03094
rs28570089	T	G	0.4792	-0.0024	0.0116	0.8378
rs28570094	A	G	0.4963	-0.0073	0.0111	0.5075
rs28570494	T	C	0.5586	-0.0221	0.0115	0.05504
rs28571047	T	C	0.9079	-0.0173	0.0165	0.2948
rs28571077	A	G	0.0689	-0.0161	0.0212	0.4472
rs28571222	A	C	0.4538	-0.0028	0.0095	0.7679
rs28571231	A	G	0.5237	0.0024	0.0104	0.8202
rs28571929	T	G	0.5127	-0.0154	0.0094	0.1017
rs28571987	A	G	0.0494	-0.018	0.023	0.4333
rs28572293	T	C	0.8767	0.0148	0.0181	0.4122
rs2857230	A	G	0.5317	0.0142	0.0094	0.1315
rs28572503	A	G	0.9186	0.0102	0.0182	0.5727
rs28572668	T	C	0.0164	0.0134	0.0439	0.7595
rs28572691	A	C	0.0176	-0.0409	0.0509	0.4219
rs28572756	A	G	0.9658	-0.0075	0.0363	0.8356
rs28574645	A	C	0.577	-0.0231	0.0118	0.04974
rs28574690	A	G	0.0177	0.0775	0.0483	0.1087
rs28574701	A	G	0.8275	0.0013	0.0161	0.9359
rs2857499	A	G	0.9873	0.0262	0.0543	0.6302
rs28575014	T	C	0.0245	0.0014	0.0396	0.9721
rs28575178	T	C	0.921	-0.0498	0.0278	0.07361
rs28575249	A	G	0.5075	0.0021	0.0092	0.8174
rs28575319	A	G	0.5079	-0.0028	0.0095	0.7718
rs2857533	T	G	0.0136	0.0354	0.0535	0.5088
rs28575999	A	G	0.0667	-0.0031	0.0198	0.8752
rs28576255	A	G	0.4902	-0.0204	0.0122	0.09532
rs28576300	A	C	0.2781	-0.0069	0.0138	0.6158
rs28576468	A	C	0.1353	0.0105	0.014	0.4531
rs28576577	A	G	0.8036	-0.0089	0.0156	0.566
rs28576623	T	C	0.9556	-0.0275	0.027	0.3095
rs28576661	A	G	0.0522	-0.0151	0.0213	0.4793
rs28576742	T	C	0.9683	-0.0106	0.0311	0.7338
rs2857677	T	C	0.4988	0.0149	0.0093	0.1095
rs28577916	A	G	0.457	-0.0029	0.0105	0.7825
rs285780	A	G	0.0227	0.0678	0.0438	0.1213
rs2857843	T	C	0.5018	0.0123	0.0102	0.2289
rs28578528	T	C	0.9716	0.0172	0.0336	0.6089
rs28578545	A	G	0.9764	0.0677	0.0343	0.04802
rs2857861	T	C	0.5373	-0.0078	0.0093	0.3994
rs28578990	A	G	0.9595	0.0437	0.0512	0.3938
rs28579204	A	G	0.5595	-0.0034	0.0097	0.7293
rs28579393	A	G	0.5812	-0.0211	0.0107	0.04939
rs28579530	A	G	0.4844	-0.0109	0.0091	0.2318
rs2857959	A	G	0.4746	0.0019	0.01	0.8499
rs28579687	T	G	0.5746	0.014	0.0097	0.1494
rs28579831	T	G	0.5311	0.0145	0.0124	0.2415
rs28579933	T	G	0.0154	0.0195	0.048	0.6836
rs28579971	T	C	0.5602	-0.0289	0.0215	0.1795
rs28579979	T	C	0.9855	-0.0625	0.0419	0.1359
rs28580005	A	G	0.0509	-0.0021	0.0219	0.925
rs28580117	T	G	0.9669	0.0595	0.0404	0.1412
rs28580122	T	C	0.1985	0.006	0.0186	0.7468
rs2858038	T	C	0.4248	0.0021	0.0118	0.8587
rs28580380	A	G	0.9594	0.0302	0.024	0.2084
rs28580428	A	G	0.701	-0.0099	0.0105	0.3469
rs28580577	A	G	0.6641	-0.009	0.0126	0.4734
rs28580593	A	G	0.8726	-0.018	0.0243	0.4585
rs285806	T	G	0.429	0.0061	0.0094	0.513
rs2858082	A	G	0.0277	-0.0018	0.0374	0.961
rs28580828	T	C	0.5053	-0.0017	0.0091	0.8522
rs28581170	A	G	0.278	0.0099	0.0209	0.6366
rs28581411	A	G	0.9868	0.062	0.0813	0.4458
rs28581490	T	C	0.0418	0.0539	0.0281	0.05468
rs28581512	A	G	0.8417	-0.0077	0.0178	0.6674
rs28581972	A	G	0.9672	0.0349	0.028	0.213
rs28582168	A	G	0.5712	-0.0041	0.0096	0.6711
rs2858226	T	C	0.4711	0.0052	0.0094	0.5818
rs2858236	A	C	0.4227	-0.0019	0.0099	0.8495
rs28582577	A	C	0.4893	0.0183	0.0093	0.04964
rs28583116	T	C	0.0587	0.0113	0.0272	0.6763
rs28583237	A	G	0.0164	0.0233	0.0396	0.5561
rs2858337	A	G	0.428	-0.0102	0.0094	0.2768
rs2858343	T	G	0.1742	0.0056	0.0187	0.764
rs2858344	T	G	0.9164	-0.0022	0.0177	0.8998
rs28583482	T	C	0.985	0.0591	0.0608	0.3308
rs28584093	A	G	0.0588	-0.01	0.0253	0.6939
rs28584387	T	C	0.3308	0.0089	0.0128	0.4846
rs28584441	T	C	0.0405	0.0563	0.0272	0.03856
rs28584594	A	C	0.5237	-0.0279	0.012	0.0202
rs28584831	T	C	0.028	0.0065	0.0355	0.8549
rs28585630	A	G	0.9842	-0.0569	0.0496	0.2511
rs2858582	A	C	0.6874	0.0018	0.0107	0.8631
rs2858727	T	C	0.5042	-0.006	0.0098	0.5364
rs2858737	A	G	0.0273	0.0201	0.034	0.5533
rs2858740	T	C	0.4397	0.0068	0.01	0.4951
rs28587615	A	G	0.5992	-0.0177	0.0136	0.1934
rs28588158	A	G	0.0111	-0.0048	0.0918	0.9581
rs285888	A	G	0.5066	0.02	0.0093	0.03206
rs28589314	T	C	0.4718	0.007	0.0124	0.57
rs28590200	A	G	0.9415	-0.0039	0.0197	0.843
rs28590329	T	G	0.3123	-0.008	0.0112	0.4765
rs28590347	T	G	0.5087	0.0014	0.0098	0.8902
rs2859047	T	C	0.5743	0.0112	0.0096	0.2435
rs28590571	T	C	0.0772	-0.0015	0.0237	0.9486
rs28591402	T	C	0.9403	0.0045	0.0215	0.8346
rs28591428	T	C	0.1469	0.0327	0.013	0.01193
rs28591588	A	G	0.8796	0.0054	0.0167	0.7462
rs28592068	T	G	0.0341	-0.0001	0.0308	0.9968
rs28592107	A	G	0.0841	0.0047	0.0168	0.7812
rs28592281	T	C	0.0376	-0.0156	0.0266	0.5569
rs28592718	T	C	0.9805	-0.0019	0.0415	0.9632
rs28592749	A	C	0.9212	0.0012	0.0254	0.9628
rs28592790	T	C	0.1429	-0.0097	0.0185	0.6019
rs28592858	A	G	0.9863	0.0756	0.056	0.1775
rs28593098	A	G	0.0309	-0.0325	0.0287	0.2577
rs28593543	T	C	0.0317	0.0118	0.0361	0.744
rs28593640	T	C	0.0375	-0.026	0.0254	0.3063
rs28593739	A	C	0.027	0.0569	0.0314	0.06961
rs28594115	A	G	0.296	-0.0068	0.0123	0.5819
rs28594138	T	C	0.9142	-0.0306	0.0168	0.06793
rs28594918	T	C	0.0486	0.0226	0.0256	0.3762
rs28595020	A	G	0.4032	0.0219	0.0096	0.02259
rs28595145	T	C	0.9532	-0.0109	0.0234	0.6412
rs28595340	A	G	0.0994	0.0419	0.0161	0.009375
rs28595382	A	G	0.9858	0.0104	0.0517	0.8404
rs28595434	A	G	0.8868	-0.0191	0.0208	0.3588
rs28595759	A	G	0.9351	0.0249	0.0238	0.2953
rs28595866	A	G	0.9765	-0.1117	0.065	0.08571
rs2859593	A	G	0.499	-0.0087	0.0091	0.3359
rs2859624	T	C	0.9788	0.0028	0.0462	0.9509
rs2859631	A	G	0.9809	-0.0582	0.0363	0.1094
rs28597682	T	G	0.9455	-0.0142	0.0246	0.5649
rs28597889	T	C	0.97	-0.0604	0.0473	0.2017
rs28597917	T	G	0.5061	-0.0032	0.0093	0.7329
rs28597978	A	G	0.0117	-0.0646	0.0668	0.3337
rs2859831	A	G	0.4888	-0.0006	0.0092	0.9521
rs28599745	A	G	0.1564	-0.0116	0.0164	0.4787
rs285998	T	G	0.4293	0.025	0.0094	0.008195
rs28599817	A	G	0.5101	0.0004	0.0092	0.9639
rs28600101	T	G	0.966	-0.0933	0.0647	0.1494
rs2860011	A	G	0.679	-0.0099	0.0101	0.3242
rs28600115	T	C	0.9765	0.0196	0.0342	0.5655
rs28600135	A	G	0.9807	-0.0362	0.0414	0.3818
rs28600184	A	G	0.4972	-0.0152	0.0095	0.1091
rs28600213	T	G	0.9772	0.0345	0.0454	0.447
rs28600726	A	G	0.5678	-0.0123	0.0096	0.2014
rs2860073	A	G	0.9478	-0.0473	0.0235	0.04351
rs28600760	T	C	0.9481	-0.0114	0.0223	0.6099
rs28600796	T	C	0.7538	0.0037	0.0108	0.7318
rs28600986	A	G	0.9829	0.0089	0.0395	0.8225
rs2860148	T	G	0.0371	-0.0078	0.0276	0.777
rs2860155	T	G	0.5098	0.0005	0.0094	0.9552
rs28601685	T	C	0.1578	0.0261	0.0131	0.04637
rs2860171	A	G	0.0257	-0.0303	0.0424	0.4751
rs28602403	A	G	0.8116	0.0039	0.0166	0.8128
rs2860251	A	G	0.4883	-0.0161	0.0093	0.08305
rs28602635	T	C	0.9786	0.0823	0.0528	0.119
rs2860284	T	C	0.1382	-0.0032	0.0141	0.8226
rs28602901	T	C	0.0198	0.043	0.0452	0.3416
rs2860295	T	C	0.1503	-0.0025	0.0172	0.8852
rs28603058	T	C	0.0134	0.1082	0.0582	0.06287
rs28603099	T	C	0.0549	-0.0118	0.0311	0.7045
rs28604895	A	G	0.0371	0.0325	0.0495	0.5107
rs28605009	T	C	0.0447	0.0117	0.0256	0.6479
rs28605060	A	C	0.0495	-0.0193	0.0227	0.3949
rs28605087	A	G	0.8234	-0.0184	0.0124	0.138
rs28605275	T	C	0.9764	-0.0432	0.0373	0.2467
rs2860535	T	C	0.6929	-0.0212	0.0104	0.04248
rs28606420	T	C	0.9393	0.0127	0.0234	0.5862
rs28606427	T	C	0.5036	0.0101	0.0096	0.2927
rs28606450	A	G	0.9831	0.004	0.0558	0.9433
rs28606468	A	G	0.9254	0.0369	0.0177	0.03727
rs28607086	A	G	0.0133	-0.0001	0.055	0.9979
rs28607613	A	C	0.029	0.0025	0.0345	0.9422
rs28607625	T	G	0.9872	0.0061	0.0576	0.9157
rs28607751	A	G	0.4846	0.0135	0.0094	0.1512
rs28608030	T	C	0.0285	-0.0014	0.0344	0.9686
rs28608135	A	G	0.534	-0.0023	0.0092	0.801
rs28608543	A	G	0.3197	0.0238	0.0184	0.1963
rs2860858	T	G	0.7624	0.004	0.0128	0.7561
rs28608645	T	C	0.9376	-0.019	0.023	0.4089
rs2860865	A	C	0.015	-0.0053	0.0553	0.9241
rs28608659	A	G	0.0222	-0.0028	0.0464	0.951
rs28608705	A	G	0.0148	-0.0044	0.0462	0.9246
rs2860912	A	G	0.69	0.0088	0.0104	0.3983
rs28609314	T	C	0.9297	-0.0267	0.0274	0.3312
rs28609330	A	G	0.6747	-0.0288	0.0212	0.1742
rs28609911	A	G	0.9393	0.0226	0.0318	0.4763
rs28610194	T	C	0.9716	-0.026	0.0325	0.4239
rs28610379	T	C	0.8935	0.0179	0.0157	0.2532
rs2861078	A	G	0.5534	0.0114	0.0092	0.217
rs28610951	A	G	0.8112	0.0026	0.0139	0.8502
rs28610956	A	C	0.8365	0.0074	0.0143	0.6045
rs2861110	T	C	0.5208	-0.0161	0.0099	0.1037
rs2861218	A	G	0.9659	0.0221	0.0328	0.5008
rs28612284	T	G	0.9788	-0.0025	0.0428	0.9543
rs28612884	A	G	0.8696	0.035	0.0249	0.1605
rs28612909	T	C	0.9723	0.0452	0.0296	0.1263
rs28613026	T	C	0.0325	0.0594	0.0403	0.1407
rs2861304	A	C	0.9267	0.0443	0.0192	0.02101
rs28613257	T	C	0.028	-0.0582	0.0351	0.09682
rs28613258	T	C	0.018	-0.0655	0.0449	0.1446
rs28613718	T	C	0.9	-0.0096	0.0264	0.7155
rs28614047	A	G	0.4942	0.0072	0.0092	0.436
rs286149	T	C	0.0819	-0.0333	0.0231	0.1505
rs2861537	A	G	0.5276	-0.0038	0.0092	0.681
rs28615394	A	G	0.8852	0.0065	0.0204	0.7477
rs28615579	T	C	0.9769	0.0209	0.0347	0.546
rs28616245	A	G	0.0276	0.0497	0.0344	0.1481
rs28616848	T	C	0.3946	-0.0082	0.0096	0.3901
rs2861705	T	C	0.6026	0.0041	0.0099	0.6762
rs28617183	A	C	0.9826	-0.0127	0.0465	0.7838
rs2861788	T	C	0.491	0.0084	0.0092	0.3587
rs28618098	A	G	0.9409	-0.0237	0.0229	0.3025
rs28618141	T	C	0.5164	-0.0098	0.01	0.3245
rs28618325	T	C	0.9358	-0.0042	0.0245	0.8625
rs2861881	T	C	0.565	0.0026	0.0096	0.7836
rs28619010	T	C	0.507	0.0044	0.0091	0.6278
rs28619023	A	G	0.5711	0.0153	0.0115	0.1845
rs28619275	T	C	0.0195	0.0507	0.0503	0.3131
rs28619295	T	C	0.0214	-0.0279	0.0383	0.4668
rs28619391	T	G	0.0374	0.0132	0.0275	0.6296
rs2861947	A	G	0.1733	-0.002	0.0133	0.8779
rs28619939	A	G	0.9384	0.0404	0.0205	0.04867
rs28619984	T	C	0.9049	0.0054	0.0211	0.7973
rs28619998	A	C	0.4603	-0.0118	0.0091	0.1954
rs2862006	T	C	0.1015	0.0211	0.0302	0.485
rs28620146	T	C	0.5001	0.0046	0.0094	0.6234
rs28620204	T	G	0.1745	0.0156	0.0156	0.319
rs28620506	A	G	0.5149	-0.0146	0.0125	0.2443
rs28620510	T	C	0.9139	-0.0171	0.0186	0.3561
rs28620577	T	C	0.9363	-0.0028	0.0214	0.895
rs28620656	A	G	0.0187	-0.0701	0.0712	0.3244
rs28620931	T	C	0.9822	0.0182	0.0558	0.7439
rs28621421	A	G	0.0307	0.0175	0.0319	0.583
rs28621763	T	C	0.964	-0.0252	0.0372	0.4989
rs28621778	T	G	0.9792	-0.0537	0.0382	0.1599
rs28622017	T	C	0.9818	0.0552	0.0641	0.389
rs28622513	T	C	0.7577	0.0048	0.0119	0.6885
rs28622535	A	G	0.53	0.0123	0.0095	0.1972
rs2862259	A	C	0.4788	0.0073	0.0092	0.4307
rs28623211	A	G	0.9459	-0.0497	0.0228	0.02943
rs28623342	A	G	0.5286	0.0168	0.0117	0.1519
rs28623353	T	C	0.073	-0.0159	0.0181	0.3798
rs28623385	T	C	0.0477	-0.0068	0.0245	0.782
rs28623397	T	C	0.4767	-0.0013	0.0098	0.8948
rs28623595	A	G	0.0853	0.0048	0.0228	0.8336
rs28624194	A	G	0.5313	0.0078	0.0125	0.5299
rs28624233	A	G	0.6344	0.0074	0.0096	0.4404
rs28624282	A	C	0.9847	-0.0629	0.052	0.227
rs28624546	T	C	0.592	-0.006	0.0136	0.6598
rs28624948	T	C	0.9502	0.0668	0.035	0.05606
rs28625106	A	G	0.0385	0.0081	0.0313	0.7948
rs28625118	T	C	0.1525	0.0267	0.0207	0.1979
rs28625236	T	C	0.4968	0.0097	0.0097	0.3177
rs28625380	T	C	0.0242	-0.0218	0.0449	0.627
rs28625526	A	C	0.0369	0.0436	0.0254	0.08608
rs28625772	A	G	0.0567	-0.0088	0.0209	0.6735
rs28625915	T	C	0.9784	0.0143	0.04	0.7204
rs28625922	A	G	0.4426	0.0123	0.0092	0.1809
rs28625934	A	G	0.523	0.0061	0.0091	0.5063
rs28625952	T	C	0.0376	-0.0437	0.0452	0.3336
rs28626064	A	C	0.0318	0.0559	0.0423	0.1861
rs28626092	T	C	0.94	0.0502	0.0262	0.05559
rs28626109	T	C	0.4766	-0.0139	0.0093	0.1355
rs28626656	A	G	0.2301	0.0311	0.0146	0.0329
rs2862700	A	G	0.6477	-0.0126	0.0137	0.3564
rs28627207	A	G	0.0342	-0.0293	0.0343	0.394
rs28627370	A	C	0.9782	-0.0355	0.0336	0.2896
rs28627375	A	G	0.9852	0.048	0.0663	0.4693
rs28627450	A	C	0.114	-0.0121	0.0221	0.583
rs28627472	T	G	0.073	0.0238	0.02	0.2349
rs28627731	T	G	0.045	0.0177	0.0318	0.577
rs28627986	A	G	0.0256	-0.0462	0.0518	0.373
rs28627996	T	C	0.0512	-0.0011	0.0217	0.9583
rs28628093	A	C	0.3416	0.0032	0.0103	0.754
rs2862829	T	C	0.647	0.006	0.0134	0.6556
rs28628746	A	G	0.0159	0.0397	0.0607	0.5124
rs2862876	A	G	0.4664	0.0003	0.0096	0.9768
rs2862944	T	C	0.5202	0.0099	0.0097	0.3097
rs28629999	T	C	0.488	-0.0211	0.0148	0.1533
rs28630002	A	G	0.9764	0.0277	0.0378	0.4633
rs28630022	T	C	0.9827	-0.0686	0.0429	0.11
rs28630593	T	C	0.2633	0.0009	0.0112	0.938
rs2863079	A	G	0.097	-0.0015	0.0161	0.9266
rs28630993	T	C	0.9737	0.0272	0.033	0.4096
rs28631409	A	G	0.4784	0.0035	0.0121	0.772
rs28631685	A	G	0.7775	-0.0449	0.0156	0.004057
rs2863268	T	C	0.4652	-0.0006	0.0093	0.9505
rs2863270	T	C	0.9699	0.004	0.0319	0.9005
rs28633180	A	C	0.0196	0.0334	0.0504	0.5075
rs28633240	T	C	0.56	0.0007	0.0139	0.9607
rs28633242	A	C	0.8823	-0.0088	0.0174	0.6141
rs28633320	A	G	0.9859	-0.0173	0.0516	0.7375
rs28633461	A	G	0.9504	-0.024	0.0295	0.4166
rs28633494	A	G	0.899	0.0296	0.0174	0.0881
rs2863378	T	G	0.1686	0.0006	0.0124	0.9606
rs28633843	A	G	0.9001	0.0072	0.0167	0.6647
rs28634117	T	C	0.4729	-0.0114	0.0096	0.2371
rs28634272	T	C	0.974	0.0483	0.0405	0.2324
rs28634674	A	G	0.0832	-0.008	0.0174	0.646
rs28634825	A	G	0.4531	-0.0015	0.0103	0.8862
rs28635389	T	C	0.3299	0.0178	0.0121	0.14
rs28635523	T	C	0.4205	-0.0011	0.0093	0.9081
rs28635902	A	C	0.9755	0.025	0.0379	0.5099
rs28636006	T	C	0.0379	0.0351	0.027	0.1926
rs28636474	T	C	0.5131	-0.0059	0.0096	0.5388
rs28636614	T	C	0.0371	-0.0017	0.0337	0.959
rs28636869	A	G	0.5677	-0.0093	0.0093	0.3154
rs2863705	T	C	0.4824	-0.0023	0.0093	0.8018
rs28637070	T	C	0.908	-0.0125	0.0227	0.5803
rs28637306	A	G	0.8699	-0.0378	0.0197	0.05576
rs28637313	T	C	0.8783	-0.0235	0.0176	0.1811
rs28637520	T	C	0.9374	0.0326	0.0287	0.2549
rs28637654	T	C	0.5017	-0.0385	0.0104	0.0002072
rs28637757	T	G	0.5006	0.0041	0.0096	0.6671
rs2863792	T	C	0.028	-0.0447	0.0352	0.2042
rs28637953	A	G	0.2553	-0.0066	0.0163	0.6859
rs28638474	T	G	0.1504	-0.0056	0.0168	0.7406
rs28639396	A	C	0.486	0.0186	0.0127	0.1416
rs28639605	T	C	0.9779	-0.057	0.0444	0.1989
rs28639741	T	C	0.9635	0.0172	0.0306	0.5745
rs28639825	A	G	0.0272	-0.0246	0.0416	0.5545
rs28639901	T	C	0.5422	0.0036	0.0095	0.707
rs28639930	A	G	0.0161	-0.0157	0.0568	0.7817
rs2863994	T	G	0.5576	0.0238	0.0107	0.02547
rs28639965	T	C	0.9805	-0.0206	0.0401	0.6066
rs28640022	A	G	0.5514	0.0127	0.0141	0.3677
rs28640173	T	C	0.5435	-0.015	0.0094	0.1089
rs28640242	A	G	0.5549	0.0103	0.0209	0.6203
rs28640897	A	G	0.9737	-0.0124	0.0413	0.7641
rs2864123	A	G	0.0667	-0.0118	0.0222	0.5949
rs28641697	T	G	0.5057	-0.013	0.0097	0.1801
rs28641794	A	C	0.0127	-0.1371	0.0576	0.01729
rs28642026	A	C	0.9803	0.0824	0.0473	0.08132
rs28642103	T	C	0.0305	0.0011	0.0414	0.9784
rs28642125	A	C	0.8058	-0.0027	0.0139	0.8475
rs28642133	A	G	0.9583	0.0015	0.031	0.9602
rs28642260	A	C	0.953	-0.0003	0.0227	0.9891
rs28642354	A	G	0.0384	0.0007	0.0279	0.9804
rs28642710	T	C	0.2454	-0.0068	0.0124	0.5866
rs28642745	T	G	0.0691	0.0456	0.0186	0.0144
rs28642777	A	C	0.4735	0.0086	0.0094	0.36
rs28643368	T	G	0.2291	0.013	0.0115	0.2598
rs28644367	A	G	0.0282	0.0218	0.0409	0.5934
rs286445	A	G	0.5063	-0.0013	0.0093	0.891
rs28645201	A	G	0.9603	-0.0383	0.0271	0.1569
rs28645223	A	C	0.0409	-0.0042	0.0294	0.8861
rs28645876	T	C	0.0245	0.041	0.0346	0.236
rs28646006	T	C	0.306	-0.0117	0.017	0.4923
rs28646073	A	G	0.4995	-0.0201	0.0096	0.03629
rs2864700	T	C	0.5821	0.0049	0.0092	0.5916
rs28647217	T	C	0.9355	-0.011	0.0247	0.6563
rs28647370	A	G	0.0299	0.03	0.0399	0.4515
rs2864756	A	G	0.0155	-0.0152	0.0463	0.7418
rs28647660	A	G	0.9284	-0.0255	0.0231	0.2704
rs28647972	T	C	0.5102	0.0155	0.0095	0.1035
rs2864838	A	G	0.4437	0.0109	0.0112	0.3296
rs28648503	A	G	0.8201	0.0353	0.0242	0.1442
rs2864889	A	G	0.3879	-0.0017	0.0097	0.859
rs28649050	T	C	0.8495	-0.0189	0.0168	0.2608
rs28649122	A	G	0.7066	-0.0361	0.0149	0.01545
rs286493	T	C	0.5645	-0.0022	0.0093	0.8152
rs28649510	T	C	0.9531	0.0066	0.0393	0.8674
rs28650262	A	G	0.0128	-0.026	0.0673	0.6999
rs28651009	T	C	0.3921	-0.007	0.0107	0.5107
rs28651035	A	G	0.9206	-0.0012	0.0192	0.952
rs28651167	T	C	0.497	0.0275	0.0139	0.0477
rs2865148	A	G	0.3698	0.0127	0.01	0.2037
rs2865164	A	G	0.8253	-0.0052	0.0146	0.723
rs28651666	T	C	0.9598	-0.0273	0.0266	0.3033
rs28651717	T	G	0.9366	0.0286	0.0208	0.1696
rs28651834	T	C	0.0156	-0.0241	0.0493	0.6251
rs2865210	A	C	0.4485	-0.0206	0.0133	0.1225
rs28652716	T	C	0.9803	0.0173	0.0388	0.6554
rs28652768	A	G	0.6391	-0.0182	0.0114	0.1094
rs2865295	A	G	0.3953	0.0031	0.01	0.756
rs28653111	T	C	0.1251	0.0185	0.0186	0.3198
rs28653195	A	C	0.6206	-0.0113	0.0105	0.2812
rs28653462	T	G	0.9766	-0.044	0.0398	0.2695
rs28653493	A	G	0.965	0.0146	0.0266	0.5824
rs28653680	T	C	0.5061	0.0154	0.0095	0.1046
rs2865370	T	C	0.6122	0.0058	0.0097	0.5516
rs2865404	T	G	0.7961	-0.0149	0.0146	0.3087
rs2865429	A	C	0.9212	-0.0274	0.0179	0.1262
rs28654334	T	C	0.936	-0.0143	0.0278	0.6074
rs28654537	T	C	0.0274	0.0279	0.0334	0.4028
rs28654568	A	C	0.0729	-0.0031	0.0181	0.8622
rs28654597	T	G	0.6832	0.003	0.0115	0.7974
rs2865480	A	G	0.4773	-0.0058	0.0093	0.5326
rs2865481	T	C	0.4304	0.0274	0.0115	0.01748
rs28654938	A	G	0.2399	0.0045	0.0133	0.7354
rs28655144	T	C	0.4947	-0.0129	0.0102	0.2034
rs28655161	A	G	0.0352	0.0596	0.0433	0.169
rs28655196	T	C	0.4246	0.005	0.0093	0.5884
rs28655772	A	G	0.0692	-0.0003	0.0193	0.989
rs286558	A	G	0.0287	-0.007	0.0424	0.8692
rs28655879	T	C	0.2305	-0.0275	0.0154	0.07493
rs28656143	T	C	0.9716	0.0519	0.0307	0.09077
rs28656233	A	G	0.0357	-0.0015	0.033	0.9633
rs28657483	T	C	0.0711	-0.0194	0.0202	0.3372
rs28657635	T	C	0.9062	-0.0149	0.0213	0.4855
rs28657958	A	G	0.0941	0.0144	0.0157	0.3597
rs28658047	T	C	0.0267	-0.0061	0.0309	0.844
rs28658198	T	C	0.5044	0.0106	0.0096	0.2679
rs28658265	T	C	0.1964	-0.001	0.0136	0.9439
rs2865830	T	C	0.515	0.0058	0.0095	0.5428
rs28658442	T	G	0.5318	-0.0055	0.0093	0.5552
rs286585	T	G	0.5592	-0.0086	0.012	0.4718
rs2865973	A	G	0.5048	-0.0021	0.0091	0.8205
rs28659865	A	C	0.9578	-0.0043	0.0252	0.8651
rs28659972	A	G	0.1229	-0.0087	0.0235	0.7129
rs28660061	T	C	0.0377	0.014	0.026	0.5901
rs28660639	T	G	0.9307	-0.0013	0.0223	0.9537
rs28660976	T	C	0.4766	0.0028	0.0102	0.783
rs2866121	A	C	0.5008	-0.0152	0.0093	0.1023
rs28661436	T	C	0.3964	-0.0103	0.0093	0.2693
rs28661782	T	G	0.9574	0.0053	0.0301	0.8588
rs2866187	A	G	0.5156	0.0065	0.0092	0.4771
rs28661885	T	C	0.9486	-0.0102	0.0306	0.7392
rs28662807	A	G	0.4798	0.0057	0.012	0.6366
rs28662918	A	C	0.029	0.0043	0.0388	0.9127
rs28663179	T	C	0.5486	-0.0065	0.0122	0.5907
rs28663279	A	G	0.9866	-0.0418	0.0665	0.5294
rs28663298	T	G	0.5778	-0.0195	0.014	0.1629
rs286633	T	C	0.9601	-0.0095	0.0248	0.7009
rs28663398	T	G	0.9664	0.0524	0.0305	0.08577
rs28663512	A	G	0.5847	0.0088	0.0096	0.3642
rs28663534	T	G	0.0158	0.0137	0.045	0.761
rs28663589	T	C	0.3915	0.0184	0.0104	0.07661
rs2866418	A	C	0.5041	-0.0079	0.0093	0.3934
rs28664277	A	G	0.5205	0.0004	0.0095	0.967
rs2866428	T	G	0.4965	-0.0116	0.0087	0.1803
rs28664947	T	C	0.9714	-0.0077	0.031	0.8049
rs28664999	A	C	0.1416	0.002	0.0175	0.9091
rs28665936	T	C	0.0378	0.0108	0.0258	0.676
rs28665982	A	C	0.9279	-0.0097	0.0209	0.6444
rs28666387	A	G	0.0718	-0.0067	0.0228	0.7692
rs28666586	T	C	0.0409	0.0078	0.0237	0.7435
rs28667168	T	C	0.8617	-0.0384	0.0157	0.0141
rs2866745	A	G	0.5386	0.0204	0.0095	0.03235
rs28667490	A	G	0.6126	-0.0048	0.0105	0.6481
rs28667493	A	G	0.3917	-0.0065	0.0119	0.5825
rs28667509	A	G	0.0637	0.0273	0.0207	0.1868
rs28667638	T	G	0.9642	-0.0049	0.0269	0.8564
rs28667696	A	G	0.0145	0.0582	0.0713	0.4138
rs28667806	T	C	0.9597	-0.033	0.0254	0.1944
rs28668193	T	C	0.8776	0.0004	0.0203	0.9824
rs2866822	A	G	0.0378	0.0658	0.0262	0.01195
rs28668237	T	C	0.0623	0.0175	0.0229	0.4441
rs2866824	T	C	0.4004	-0.0078	0.0098	0.4234
rs28668542	T	C	0.5581	-0.0014	0.0103	0.8951
rs28669121	A	G	0.0531	0.0234	0.0272	0.3909
rs28669173	T	C	0.0952	0.047	0.0245	0.05505
rs28669896	T	G	0.0475	-0.0636	0.0323	0.04911
rs28669979	A	G	0.1034	0.0147	0.0183	0.4225
rs2867010	T	C	0.9734	0.0041	0.0352	0.9069
rs28670231	T	G	0.67	0.0075	0.0116	0.516
rs28670288	A	G	0.4807	-0.0152	0.0093	0.1011
rs28670521	A	G	0.9449	0.0292	0.0279	0.2947
rs28670551	T	C	0.0807	-0.0043	0.0253	0.8636
rs28670601	T	C	0.0156	-0.0291	0.0482	0.5461
rs28670827	T	C	0.943	0.049	0.0234	0.03614
rs2867121	A	G	0.9196	-0.0226	0.0185	0.222
rs28671244	A	G	0.5386	-0.0024	0.0092	0.7943
rs28671427	T	C	0.7803	0.0121	0.0119	0.3086
rs28671457	T	C	0.8812	0.0188	0.0203	0.3541
rs28671574	A	G	0.0824	0.0169	0.0237	0.4755
rs28671708	T	G	0.535	0.0162	0.0095	0.0888
rs28672729	A	G	0.5116	0.0025	0.0094	0.7885
rs28672930	T	C	0.5192	0.0083	0.0172	0.629
rs2867330	A	G	0.4477	0.015	0.0093	0.1083
rs28673319	A	G	0.0395	-0.0143	0.0287	0.6186
rs28673343	T	C	0.7292	-0.0199	0.0219	0.3642
rs28673399	A	G	0.4995	0.0053	0.0093	0.57
rs28673473	T	C	0.4214	0.0048	0.0196	0.8086
rs28673782	A	G	0.814	0.0199	0.0132	0.1325
rs28673830	A	C	0.3738	-0.0054	0.01	0.5888
rs28674808	A	G	0.1265	0.0312	0.0282	0.2686
rs28674828	A	G	0.509	0.0083	0.0093	0.3712
rs28675771	A	G	0.345	-0.0004	0.0127	0.9753
rs28675864	A	G	0.0566	0.0279	0.0262	0.2871
rs28675946	A	G	0.0325	0.0101	0.0352	0.7745
rs28676422	T	C	0.4461	0.0002	0.0101	0.9877
rs2867702	A	G	0.9515	0.0206	0.0288	0.4755
rs2867743	A	G	0.5494	0.0052	0.0098	0.5962
rs28678104	A	G	0.0162	0.0156	0.0554	0.7786
rs28678106	A	G	0.1094	0.0247	0.0213	0.2448
rs28678450	T	C	0.0774	0.007	0.0184	0.7024
rs28678822	A	G	0.5181	-0.0006	0.0092	0.9464
rs28678872	A	G	0.0301	0.0047	0.0409	0.9082
rs28678965	A	G	0.9477	-0.0034	0.0286	0.9049
rs2867914	T	C	0.5147	-0.0078	0.0123	0.5249
rs28679303	T	C	0.0395	-0.0373	0.0254	0.1416
rs28679354	T	C	0.477	0.0104	0.0089	0.2453
rs28679738	A	G	0.9879	-0.1322	0.0781	0.09037
rs28679820	T	C	0.9659	0.0059	0.0356	0.8691
rs2868047	A	G	0.5094	0.0119	0.0103	0.2455
rs28680605	A	G	0.5561	-0.0177	0.0098	0.07034
rs28680649	T	C	0.4971	-0.0123	0.0105	0.2385
rs28680741	A	C	0.9722	-0.0189	0.0319	0.553
rs28681065	T	G	0.5671	-0.0042	0.0138	0.759
rs28681074	T	C	0.9844	0.0143	0.0504	0.7768
rs28681275	T	C	0.9892	0.0724	0.0677	0.2846
rs28681373	T	C	0.0274	0.0361	0.041	0.3786
rs28681565	A	G	0.433	-0.0004	0.0107	0.967
rs2868217	A	G	0.3706	0.0175	0.0126	0.1656
rs28682448	A	G	0.0342	-0.0121	0.0388	0.7553
rs28682576	T	C	0.014	-0.0625	0.0468	0.1817
rs28682953	A	C	0.9827	0.0011	0.0553	0.9842
rs2868355	A	G	0.4969	0.0014	0.0094	0.8856
rs2868379	T	C	0.8798	-0.0232	0.018	0.1982
rs2868397	A	C	0.0453	0.0089	0.0235	0.7059
rs28684869	T	C	0.9713	0.0116	0.0302	0.6995
rs28685038	A	G	0.9707	-0.0082	0.0339	0.808
rs28685155	T	C	0.5764	-0.0034	0.0114	0.7638
rs28685724	A	C	0.4714	0.0095	0.0093	0.311
rs28685740	A	G	0.495	-0.0157	0.0117	0.1798
rs28687134	T	C	0.0131	0.0437	0.0591	0.4599
rs28687546	T	C	0.0972	0.009	0.016	0.5714
rs28687564	A	G	0.9263	0.0207	0.0194	0.2855
rs2868760	A	C	0.0834	-0.0303	0.018	0.09129
rs28687733	T	C	0.5551	-0.0109	0.01	0.2746
rs28687746	T	C	0.1716	0.0166	0.0168	0.324
rs2868820	A	G	0.4545	0.0043	0.0155	0.7784
rs28688618	A	G	0.5602	-0.0008	0.0093	0.934
rs28688854	A	G	0.0696	-0.0236	0.0255	0.3544
rs28688948	A	G	0.0491	0.025	0.0239	0.2954
rs28688958	T	C	0.0173	0.06	0.0413	0.1458
rs28688984	T	C	0.4546	-0.0006	0.011	0.9599
rs28689659	T	C	0.5111	-0.0093	0.0088	0.2896
rs28689800	T	C	0.3251	-0.0103	0.0133	0.4371
rs28690000	A	G	0.3105	-0.0032	0.014	0.8187
rs286902	T	C	0.6447	0.0058	0.011	0.5993
rs28690320	T	C	0.0157	0.0708	0.0505	0.1608
rs28690399	T	C	0.5477	0.0169	0.0123	0.1708
rs2869046	T	C	0.515	-0.0023	0.0094	0.8046
rs28690520	T	C	0.0301	0.0223	0.028	0.4269
rs286907	A	G	0.436	-0.0247	0.0118	0.03618
rs28690811	A	C	0.0289	0.0155	0.0347	0.6545
rs28690894	T	C	0.9804	0.0098	0.0438	0.8229
rs28690896	T	C	0.0353	0.0076	0.0268	0.776
rs28691072	T	C	0.0666	-0.0313	0.0294	0.2871
rs286915	A	C	0.9435	-0.0045	0.0207	0.828
rs2869165	T	C	0.6706	0.0021	0.0106	0.8434
rs28691831	T	C	0.9481	0.0245	0.0286	0.3917
rs2869258	A	G	0.3951	-0.0022	0.0108	0.8362
rs28692739	T	C	0.6053	-0.0088	0.0103	0.3932
rs28693525	T	C	0.0426	0.032	0.0299	0.2848
rs28693616	T	C	0.5252	0.0021	0.0127	0.8687
rs28693862	T	C	0.0353	-0.0248	0.0324	0.4441
rs286939	T	C	0.9789	0.0957	0.0433	0.02692
rs28694021	A	C	0.5273	-0.0048	0.0111	0.6658
rs28694631	A	C	0.0815	0.0231	0.0183	0.2052
rs28694895	A	C	0.9856	0.001	0.0464	0.9828
rs28695263	A	G	0.4282	-0.0084	0.0098	0.3936
rs28695349	A	C	0.9544	-0.0601	0.0295	0.04175
rs28695619	T	C	0.0212	0.0008	0.0452	0.9857
rs28695626	A	G	0.0553	0.0096	0.0219	0.6594
rs2869593	A	G	0.9838	0.011	0.0994	0.9117
rs28696222	T	C	0.9873	-0.0105	0.1006	0.917
rs2869626	T	C	0.4931	-0.0069	0.0094	0.4612
rs286963	A	G	0.763	0.0186	0.0112	0.09803
rs2869672	T	C	0.5554	0.0017	0.0092	0.8508
rs2869693	T	G	0.0152	0.1032	0.055	0.06078
rs28697228	T	C	0.5358	0.0004	0.0093	0.9656
rs2869738	A	G	0.5341	-0.001	0.0097	0.9221
rs28697915	T	G	0.6956	-0.0089	0.0138	0.5176
rs28697979	A	C	0.6642	-0.0042	0.0136	0.7572
rs28698119	T	C	0.9679	-0.0502	0.0272	0.06446
rs28698226	A	G	0.9421	-0.0008	0.0209	0.971
rs28698384	T	C	0.2574	-0.0199	0.0151	0.1866
rs28698386	T	C	0.5	0.0201	0.0093	0.03122
rs28698497	A	G	0.9846	-0.0526	0.0528	0.3195
rs2869889	A	C	0.9706	0.066	0.0487	0.1754
rs28698892	A	G	0.0782	0.0304	0.0207	0.1425
rs2869929	T	C	0.8993	0.0202	0.0165	0.2208
rs2869951	A	G	0.531	0.0103	0.0107	0.3337
rs28699523	T	C	0.4157	0.0014	0.0142	0.9205
rs2870007	T	C	0.8626	-0.0025	0.0165	0.8804
rs28700142	A	G	0.9433	-0.0181	0.0223	0.417
rs28700219	T	C	0.0155	0.0524	0.0501	0.2963
rs2870089	T	C	0.0994	0.0396	0.0223	0.07484
rs28701123	T	G	0.9441	0.0037	0.0297	0.8996
rs28701631	T	C	0.0176	-0.1802	0.0751	0.01634
rs28701857	A	C	0.5175	-0.0104	0.0093	0.2621
rs28702443	A	G	0.9511	0.0443	0.0295	0.133
rs2870249	T	C	0.0943	0.0111	0.0213	0.6017
rs28702501	T	C	0.9228	0.006	0.0312	0.8475
rs28702548	A	G	0.47	-0.0165	0.0092	0.07284
rs28702784	T	G	0.5947	-0.0197	0.0147	0.1802
rs28702802	A	G	0.7516	0.0065	0.0106	0.5386
rs2870290	A	G	0.4575	-0.0142	0.0117	0.2234
rs28703089	T	G	0.6147	0.0187	0.0096	0.05228
rs287031	A	G	0.5116	0.0178	0.0093	0.05611
rs28703239	A	G	0.9612	0.0182	0.0252	0.4689
rs28704672	A	G	0.4217	0.0006	0.0092	0.9506
rs2870518	T	C	0.7237	0.0046	0.0107	0.6671
rs28705196	T	C	0.9516	-0.0143	0.0234	0.5424
rs28705814	T	C	0.1068	-0.0208	0.0169	0.2171
rs2870634	A	G	0.0146	0.0045	0.0516	0.9297
rs28706415	A	G	0.9816	-0.0029	0.0557	0.9585
rs28706654	A	G	0.5822	-0.0142	0.0151	0.348
rs28706770	A	G	0.5145	-0.007	0.0096	0.4642
rs28706788	A	G	0.5366	-0.0032	0.0097	0.7429
rs28706817	T	G	0.3541	-0.008	0.0105	0.4482
rs28706941	T	C	0.9835	-0.004	0.0571	0.9436
rs28706971	A	G	0.7285	0.0083	0.0113	0.4597
rs28707218	T	C	0.9569	-0.0415	0.0494	0.4007
rs28707241	A	G	0.9585	-0.0188	0.024	0.4344
rs2870770	T	C	0.4871	0.0122	0.0101	0.2277
rs28708610	A	G	0.7897	-0.0015	0.0113	0.8935
rs28708630	T	C	0.98	-0.0409	0.0451	0.3645
rs28708722	T	C	0.4669	0.0129	0.0093	0.1647
rs2870882	A	G	0.4982	-0.0045	0.0092	0.6229
rs2870895	T	G	0.5044	0.0156	0.0093	0.09262
rs28709028	T	C	0.3139	-0.0106	0.0098	0.2797
rs28709032	A	G	0.4911	-0.0064	0.0095	0.4983
rs28709045	A	C	0.942	-0.0285	0.0204	0.162
rs2870954	T	C	0.7167	-0.0036	0.0106	0.7301
rs2870983	T	C	0.0458	0.0082	0.0359	0.8196
rs28709864	T	C	0.5792	-0.0109	0.0115	0.3439
rs28709923	T	C	0.0124	-0.0681	0.0858	0.4275
rs28709965	A	G	0.4738	-0.0011	0.0093	0.908
rs28709970	T	G	0.5776	0.0114	0.0092	0.2122
rs2871005	T	C	0.8492	-0.0183	0.0186	0.3262
rs28710085	A	G	0.0188	0.0165	0.04	0.6801
rs28710228	T	C	0.9318	-0.0174	0.0271	0.5208
rs2871026	T	C	0.5076	0.0109	0.0092	0.2374
rs28710306	A	C	0.6087	0.0082	0.0116	0.4785
rs28710959	A	G	0.9343	-0.0213	0.0193	0.2712
rs28711142	A	G	0.0624	-0.0102	0.0222	0.6475
rs28711320	T	G	0.2173	-0.0031	0.0172	0.8585
rs28711771	A	G	0.4864	0.0203	0.0098	0.03909
rs28711842	T	G	0.9791	-0.0218	0.0365	0.5511
rs28712669	A	G	0.5186	0.0309	0.0197	0.1159
rs28712729	T	C	0.9389	-0.0012	0.022	0.9548
rs28713513	T	C	0.9804	0.0786	0.0428	0.06611
rs28713542	T	C	0.4894	-0.0017	0.0092	0.8512
rs28713581	A	C	0.9797	-0.0693	0.0355	0.05078
rs28713706	A	G	0.9	0.0163	0.029	0.5752
rs28714250	A	C	0.9806	-0.0279	0.0385	0.4688
rs2871426	T	C	0.3858	0.0124	0.0098	0.2032
rs28714504	A	G	0.8944	-0.0024	0.0251	0.9232
rs28714536	T	C	0.5065	0	0.0095	0.9968
rs28714615	A	G	0.9364	-0.0053	0.0286	0.854
rs28715	T	C	0.4921	0.0103	0.0092	0.2639
rs28715096	T	C	0.9877	-0.0847	0.0613	0.167
rs28715472	A	G	0.4698	0.0083	0.0097	0.3939
rs2871596	T	C	0.9091	0.0416	0.0203	0.04068
rs28716169	T	C	0.5287	-0.0193	0.0117	0.1003
rs2871617	A	C	0.4924	-0.0072	0.0094	0.4438
rs28716355	A	G	0.9235	-0.0171	0.0285	0.5494
rs28716377	A	G	0.9847	-0.0573	0.0509	0.2608
rs28716520	A	G	0.8986	0.0149	0.02	0.4545
rs28717058	A	G	0.0425	0.0201	0.0234	0.3903
rs28717379	T	C	0.4652	-0.0138	0.0092	0.136
rs28717977	T	C	0.0197	0.0413	0.0357	0.2475
rs28718577	A	G	0.5228	-0.0093	0.0092	0.3142
rs28718604	T	C	0.0266	0.0648	0.0496	0.1919
rs28718965	A	G	0.5886	0.0007	0.0102	0.9422
rs28719105	A	G	0.5915	-0.0208	0.014	0.137
rs28719157	A	G	0.5687	-0.0161	0.0136	0.2382
rs28719809	A	G	0.9819	-0.0269	0.0574	0.639
rs28719850	A	G	0.032	-0.0204	0.0373	0.5841
rs2872008	T	C	0.3681	-0.0086	0.0099	0.3838
rs28720266	A	C	0.982	-0.0259	0.0488	0.596
rs28720913	T	C	0.9368	0.0156	0.0193	0.4196
rs28720943	A	G	0.6155	0.0038	0.0094	0.6887
rs28720973	A	G	0.031	0.0104	0.0303	0.7316
rs28720985	A	C	0.0202	0.0129	0.0389	0.7395
rs28721307	T	G	0.8481	-0.009	0.0128	0.4825
rs28721344	T	C	0.8518	0.0089	0.0134	0.5072
rs28721377	A	G	0.4407	-0.0027	0.0099	0.7852
rs28721393	A	G	0.1983	0.002	0.0169	0.9042
rs28721960	A	G	0.946	-0.0175	0.0257	0.4963
rs28722846	A	G	0.0282	-0.0217	0.0303	0.4738
rs28722856	T	C	0.8518	-0.0051	0.0132	0.6974
rs28723067	T	C	0.4975	-0.0042	0.0108	0.6981
rs28723436	A	G	0.2129	-0.0124	0.0111	0.2661
rs28723506	A	G	0.1343	-0.0159	0.0206	0.4406
rs28723559	T	C	0.5205	-0.004	0.0102	0.6978
rs28723630	A	G	0.1025	0.0036	0.0215	0.8652
rs2872529	A	G	0.4789	-0.0003	0.0094	0.9738
rs28725320	T	C	0.0193	0.0543	0.0464	0.2426
rs2872537	T	G	0.8362	0.0341	0.0277	0.217
rs28725382	A	G	0.13	-0.0181	0.0167	0.2781
rs2872575	T	C	0.37	0.0002	0.0121	0.9877
rs28726152	A	G	0.0496	0.0516	0.0295	0.08025
rs28726280	T	C	0.9628	0.0503	0.0326	0.1232
rs28727876	A	C	0.6753	0.0029	0.0111	0.7966
rs28728023	A	C	0.8027	0.0015	0.0121	0.9043
rs28728065	A	G	0.9443	0.0191	0.0287	0.5058
rs28728162	A	G	0.4836	0.0017	0.0111	0.8799
rs28728260	T	C	0.5322	0.0025	0.0115	0.8267
rs2872873	T	C	0.5102	-0.008	0.0097	0.4068
rs2872880	A	G	0.9632	0.0204	0.0272	0.4526
rs28729170	A	C	0.8151	0.0006	0.0118	0.9589
rs28729394	A	G	0.8316	-0.0306	0.0178	0.08516
rs2872961	A	G	0.9799	-0.0334	0.0428	0.435
rs2872967	A	G	0.5512	-0.0025	0.0116	0.8276
rs2872978	A	G	0.4712	-0.0131	0.0107	0.2196
rs28729813	T	C	0.593	-0.011	0.0095	0.2501
rs28730394	A	G	0.0163	-0.0032	0.0478	0.9467
rs28730597	T	C	0.0166	0.0101	0.0488	0.8354
rs28730725	A	G	0.0218	-0.0447	0.0455	0.3262
rs28730867	T	C	0.0226	0.0867	0.043	0.04379
rs28731034	T	C	0.557	0.0034	0.0092	0.7105
rs2873168	A	C	0.3661	-0.0066	0.0097	0.4982
rs2873204	T	C	0.4946	-0.0181	0.011	0.1019
rs28733105	T	C	0.4578	-0.0024	0.0095	0.7974
rs28733121	T	C	0.4984	0.0131	0.0111	0.238
rs28733387	A	G	0.4897	-0.0031	0.0095	0.747
rs28733439	T	C	0.0598	0.0049	0.0268	0.8556
rs28733587	A	C	0.1535	-0.0053	0.0157	0.7377
rs28734871	T	C	0.8479	-0.0118	0.0143	0.4106
rs28735164	A	G	0.0197	-0.0441	0.0404	0.2748
rs28735285	T	C	0.4757	0.011	0.0091	0.2285
rs28735304	A	C	0.0233	-0.0227	0.031	0.4646
rs28735445	A	G	0.9637	0.0016	0.0301	0.9564
rs28735468	T	C	0.6407	-0.0079	0.0131	0.549
rs28736391	T	C	0.0298	0.0763	0.0584	0.192
rs2873673	A	C	0.9803	-0.0117	0.0427	0.7847
rs28736892	T	C	0.8418	0.0057	0.0134	0.6704
rs28737229	T	G	0.5343	0.036	0.0103	0.0004928
rs28737426	A	C	0.5326	0.0049	0.0092	0.5923
rs28738079	T	C	0.4785	0.0073	0.0091	0.426
rs28738092	A	G	0.5092	-0.0018	0.0095	0.8529
rs28738669	A	G	0.4851	-0.0031	0.0102	0.7635
rs28738799	T	C	0.5578	-0.006	0.0095	0.5278
rs28738843	T	C	0.9803	-0.0384	0.0653	0.5572
rs28738867	A	G	0.7622	0.0337	0.0137	0.01424
rs2873925	T	C	0.9314	-0.0244	0.0241	0.3117
rs28739293	A	G	0.1375	0.0146	0.0148	0.3257
rs2873932	A	G	0.5538	-0.0047	0.0101	0.6439
rs28739442	T	C	0.042	-0.0372	0.029	0.1986
rs28739545	T	C	0.0264	0.0085	0.0319	0.7896
rs28739566	T	C	0.9105	0.0183	0.0299	0.5411
rs2873965	T	C	0.467	0.0078	0.0111	0.4822
rs28741075	A	G	0.9832	-0.009	0.0473	0.8489
rs2874116	A	G	0.4494	0.019	0.0092	0.03801
rs28742046	T	G	0.025	0.0141	0.0344	0.6828
rs28742109	T	G	0.1331	-0.0259	0.0148	0.08017
rs28742148	A	G	0.9491	0.0069	0.047	0.8827
rs28742281	T	C	0.6045	-0.0057	0.0118	0.6262
rs2874281	A	G	0.5399	0.002	0.0099	0.8424
rs2874283	T	C	0.9793	-0.0089	0.0463	0.8479
rs28742885	T	C	0.9821	-0.0057	0.0398	0.8861
rs28742887	A	G	0.0349	-0.0212	0.0433	0.6237
rs28743048	T	C	0.4971	0.0027	0.012	0.8236
rs28743117	A	G	0.5039	0.0103	0.0136	0.4497
rs2874358	T	C	0.942	0.0041	0.0206	0.8417
rs2874363	A	G	0.0477	-0.0582	0.0259	0.0249
rs2874396	T	G	0.4357	-0.0133	0.0104	0.2023
rs28744374	T	C	0.0282	0.0838	0.0403	0.03746
rs28745020	A	G	0.5072	0.0271	0.012	0.02457
rs28745033	A	G	0.9693	0.011	0.0393	0.7789
rs28745270	T	C	0.0367	0.0038	0.0343	0.9111
rs28745288	T	G	0.0267	0.0309	0.0603	0.6081
rs2874536	T	C	0.5482	-0.004	0.0096	0.6745
rs28749241	T	C	0.5192	-0.0034	0.0107	0.7506
rs2875077	T	G	0.1152	0.0023	0.0183	0.9017
rs2875085	A	G	0.7063	-0.0192	0.0103	0.06229
rs28751066	A	G	0.4707	0.0105	0.0097	0.28
rs2875118	A	G	0.8137	0.0067	0.0121	0.5783
rs2875227	T	C	0.4649	-0.0049	0.0111	0.6593
rs28753100	A	C	0.0121	-0.0408	0.0615	0.507
rs2875315	T	C	0.0179	-0.053	0.0539	0.3247
rs28753706	A	G	0.9726	0.0281	0.0309	0.3633
rs2875371	A	G	0.0725	-0.0109	0.019	0.5672
rs28753724	T	C	0.4937	-0.0023	0.0091	0.7961
rs2875437	T	C	0.962	0.0353	0.0395	0.372
rs28754715	A	C	0.523	0.004	0.0097	0.6797
rs2875508	T	C	0.0354	0.0003	0.0262	0.9924
rs28755780	T	C	0.0233	-0.0023	0.0361	0.9502
rs28755866	A	G	0.4975	-0.007	0.0096	0.4663
rs28755923	A	G	0.2229	0.0044	0.0142	0.7571
rs28755956	T	C	0.0635	0.0037	0.0198	0.8498
rs28756138	A	G	0.5157	0.0113	0.0094	0.2301
rs28756184	T	C	0.0202	0	0.0434	0.9997
rs28756693	T	C	0.9841	-0.0434	0.0479	0.365
rs28757390	A	G	0.0136	-0.0243	0.0523	0.6419
rs28757628	T	C	0.5084	-0.0093	0.0109	0.3917
rs28757801	T	C	0.0117	-0.0384	0.0849	0.6511
rs28758528	T	C	0.4529	0.0116	0.0092	0.2109
rs28758630	A	C	0.5655	0.0098	0.0094	0.2988
rs28758759	T	C	0.763	-0.0031	0.0109	0.7747
rs28758781	T	C	0.1033	0.0146	0.0244	0.5488
rs28759135	A	G	0.0178	-0.0234	0.0399	0.5574
rs287594	A	G	0.5473	-0.0112	0.0093	0.2302
rs2875941	T	C	0.1259	-0.0147	0.0186	0.4286
rs2875955	T	C	0.4553	-0.0051	0.0094	0.5924
rs2876009	T	C	0.5072	-0.0123	0.0095	0.1971
rs2876030	T	C	0.0143	-0.0011	0.0494	0.9827
rs28760439	A	G	0.979	0.0083	0.0346	0.8099
rs2876088	A	G	0.6969	-0.0029	0.0144	0.8412
rs2876089	T	C	0.98	0.0163	0.0509	0.7491
rs287614	A	C	0.5036	0.0045	0.0092	0.6221
rs2876163	A	G	0.0885	0.0137	0.0191	0.4734
rs2876181	A	G	0.4468	-0.026	0.0102	0.01058
rs28762478	T	C	0.0152	0.001	0.047	0.9825
rs28762671	A	G	0.3619	0.0418	0.0191	0.02896
rs2876317	A	C	0.5239	0.002	0.0093	0.8292
rs2876336	A	G	0.0181	0.0002	0.0392	0.9967
rs28763413	T	C	0.5692	-0.005	0.0109	0.6491
rs28763891	A	G	0.033	-0.0146	0.0371	0.6928
rs28763969	T	C	0.9862	-0.038	0.0517	0.4632
rs28763982	A	G	0.0455	-0.0002	0.0284	0.9954
rs28763993	A	C	0.9888	0.0047	0.0666	0.9433
rs2876410	A	G	0.1809	0.0092	0.0129	0.4781
rs28764204	A	G	0.8464	-0.0048	0.016	0.7627
rs2876443	A	G	0.6158	0.003	0.0096	0.7545
rs28764794	T	G	0.6116	0.0001	0.0094	0.9939
rs28764860	T	C	0.02	-0.0277	0.0444	0.5327
rs28765211	T	C	0.9302	0.0067	0.0181	0.7104
rs2876532	A	G	0.6771	0.0007	0.0135	0.9585
rs28765981	T	G	0.4884	-0.013	0.0128	0.3077
rs28766374	T	C	0.2815	-0.0191	0.0167	0.2522
rs28766922	A	G	0.0155	0.0006	0.059	0.9918
rs28766978	A	G	0.9845	-0.0193	0.0547	0.7246
rs28767189	A	G	0.0404	-0.0132	0.0278	0.6336
rs28768376	T	C	0.0253	-0.0265	0.0311	0.3941
rs28769958	A	G	0.509	-0.0198	0.0094	0.03545
rs28772723	T	G	0.9713	0.0194	0.0323	0.5476
rs28772899	A	C	0.9399	0.0297	0.0244	0.2223
rs28774975	T	G	0.4402	0.007	0.0093	0.454
rs2877539	T	C	0.0252	0.0153	0.031	0.6206
rs2877631	A	G	0.1811	0.0027	0.0131	0.836
rs28776325	T	C	0.0803	-0.0095	0.02	0.6351
rs2877671	T	C	0.0275	0.0377	0.0322	0.2426
rs2877688	T	C	0.3159	-0.0431	0.0159	0.006599
rs2877760	A	G	0.08	-0.0125	0.0247	0.6115
rs2877779	A	G	0.0258	-0.0262	0.0365	0.473
rs28778277	T	C	0.0146	0.1364	0.0737	0.06426
rs28779188	T	C	0.1888	0.0063	0.0143	0.6596
rs287792	T	C	0.0232	0.0463	0.0347	0.1821
rs2877985	A	G	0.8762	-0.0089	0.0148	0.5475
rs28780420	T	C	0.9675	-0.0699	0.04	0.08048
rs28780495	A	G	0.5326	0.0071	0.0096	0.4628
rs28780796	T	C	0.9374	0.0125	0.0224	0.5786
rs28782316	T	G	0.4684	0.0318	0.0133	0.01662
rs2878295	A	C	0.5164	-0.0116	0.0112	0.2981
rs28783228	T	C	0.0412	-0.0105	0.0276	0.7024
rs2878401	A	G	0.5529	-0.0106	0.0108	0.3225
rs28784122	T	C	0.9749	-0.0106	0.0386	0.7828
rs2878434	T	C	0.5447	-0.0036	0.0129	0.7797
rs2878454	T	G	0.916	0.0028	0.0203	0.8922
rs2878596	T	C	0.9252	0.0371	0.0254	0.1453
rs28786387	A	G	0.0951	-0.009	0.0173	0.6022
rs2878672	T	C	0.1532	0.0116	0.0179	0.5171
rs28787350	T	C	0.9534	-0.0048	0.0229	0.8328
rs2878772	T	C	0.9182	-0.0009	0.0177	0.9594
rs28787739	A	C	0.4073	0.0095	0.01	0.3398
rs28788507	A	G	0.9682	0.0075	0.0287	0.7951
rs2878863	A	G	0.0855	0.0191	0.0176	0.2781
rs28789230	T	C	0.0793	0.0108	0.0231	0.6395
rs28790424	A	G	0.0136	0.0152	0.0605	0.8019
rs28792171	A	C	0.0329	0.02	0.0351	0.5697
rs28792506	A	G	0.0605	-0.0206	0.0352	0.5579
rs2879263	A	G	0.5179	0.0132	0.0094	0.1623
rs28793740	T	C	0.9851	0.032	0.0427	0.4541
rs28793889	A	G	0.9339	0.0263	0.02	0.1883
rs28793952	T	C	0.0202	0.0326	0.0361	0.3671
rs28794002	T	C	0.946	-0.0144	0.0218	0.5096
rs28794331	A	G	0.0415	-0.0316	0.0262	0.2271
rs28795385	T	G	0.1646	-0.0014	0.0203	0.9469
rs287960	A	G	0.1733	0.0069	0.0177	0.6978
rs2879625	T	C	0.9716	-0.0502	0.0382	0.1887
rs28796304	T	G	0.0678	-0.055	0.0212	0.00948
rs2879660	A	G	0.0215	0.0285	0.0337	0.3967
rs28797786	A	C	0.5167	-0.003	0.0105	0.7717
rs28798069	A	G	0.4964	0.0026	0.0102	0.8022
rs28798743	A	G	0.5014	0.0002	0.0095	0.9823
rs28799119	T	C	0.0201	0.0234	0.0393	0.552
rs28800005	A	G	0.526	0.0027	0.0104	0.7965
rs28803554	A	C	0.2236	0.0206	0.0153	0.1777
rs28804818	T	C	0.0404	0.0149	0.0257	0.5638
rs2880532	A	G	0.6147	0.0143	0.0109	0.1907
rs2880581	A	G	0.0227	0.0065	0.0384	0.8652
rs2880608	A	G	0.5199	0.0028	0.0093	0.7659
rs2880625	T	C	0.6525	0.0065	0.0102	0.5248
rs2880639	T	C	0.3914	0.0083	0.0094	0.3797
rs28806598	T	C	0.0349	0.0151	0.032	0.6374
rs28806936	A	G	0.8947	0.0026	0.0161	0.8699
rs28808123	T	G	0.4936	-0.0063	0.0093	0.4958
rs28808130	A	G	0.6366	-0.0063	0.0116	0.5873
rs28808893	A	G	0.1204	-0.0076	0.0144	0.5978
rs2880928	T	C	0.5025	0.0219	0.0111	0.04895
rs28809287	T	C	0.4904	0.0163	0.0101	0.1041
rs28810092	T	C	0.5182	-0.0069	0.0101	0.4937
rs28810102	A	G	0.0355	0.0047	0.0261	0.8583
rs28811953	T	C	0.0404	-0.0144	0.0312	0.645
rs2881288	T	G	0.5239	-0.0025	0.0121	0.8353
rs28813128	T	C	0.0326	0.0277	0.0326	0.3961
rs28813138	A	C	0.9667	-0.0314	0.0321	0.3277
rs28813452	A	G	0.0385	-0.0225	0.0329	0.4952
rs2881401	A	G	0.0139	0.0971	0.0639	0.1287
rs28815312	T	C	0.9701	0.0198	0.03	0.5102
rs2881553	A	G	0.729	0.0035	0.014	0.8051
rs2881586	T	C	0.4977	-0.0068	0.0095	0.4739
rs2881591	A	G	0.4363	-0.0209	0.0104	0.04535
rs2881665	T	C	0.8775	-0.0133	0.0143	0.3517
rs2881689	A	G	0.5095	0.0042	0.0095	0.6592
rs28817606	T	C	0.5004	0.0211	0.0119	0.07592
rs2881782	A	C	0.4281	0.0062	0.0096	0.5192
rs28817987	A	G	0.0201	-0.0098	0.0398	0.8047
rs28818484	A	G	0.1626	-0.0256	0.0176	0.1453
rs28818781	A	G	0.8498	0.0047	0.0246	0.8488
rs2881931	A	G	0.4898	-0.0221	0.0092	0.01601
rs2881995	A	G	0.5189	-0.0092	0.0098	0.3508
rs28819979	A	G	0.967	-0.0489	0.0478	0.306
rs28820682	A	C	0.3314	-0.004	0.0139	0.7729
rs28820892	T	C	0.0273	0.0333	0.0382	0.3844
rs28822412	T	C	0.9615	-0.0309	0.0248	0.2137
rs28822790	T	C	0.8948	0.0094	0.0167	0.575
rs2882315	A	G	0.201	0.0228	0.0153	0.136
rs28823581	A	G	0.4481	0.0039	0.0093	0.6743
rs2882417	A	G	0.5216	0.0002	0.0094	0.9817
rs2882429	A	G	0.3466	0.0083	0.0107	0.4336
rs28825116	T	C	0.5061	-0.0113	0.0094	0.2266
rs28825380	A	C	0.0373	0.0092	0.0564	0.8704
rs28826070	T	C	0.061	-0.0509	0.0211	0.01608
rs2882643	T	C	0.485	0.0093	0.0093	0.3177
rs2882659	T	C	0.3038	0.0087	0.0111	0.4324
rs2882707	T	C	0.4805	-0.0119	0.0103	0.2481
rs28827783	T	C	0.1251	-0.0108	0.0155	0.4865
rs2882836	T	C	0.4796	0.0021	0.0093	0.8196
rs28829087	A	G	0.9173	0.023	0.0172	0.1799
rs2882947	A	C	0.9685	-0.0236	0.0328	0.4714
rs2882948	A	G	0.5347	-0.0042	0.0089	0.6376
rs2883067	A	G	0.7788	-0.0243	0.0143	0.08976
rs28832939	T	C	0.9411	0.0215	0.0271	0.4264
rs28832971	A	C	0.2562	-0.0142	0.0178	0.4252
rs28834087	A	C	0.5194	-0.0201	0.011	0.06746
rs28834180	A	G	0.9855	-0.0125	0.0646	0.8465
rs28834401	A	G	0.8867	-0.0244	0.0144	0.09074
rs28835881	T	G	0.9858	0.0159	0.0586	0.7862
rs28836302	T	C	0.6666	-0.0042	0.0106	0.6934
rs2883821	T	C	0.8818	0.0104	0.0174	0.5521
rs28838679	A	G	0.0142	0.0525	0.0495	0.2886
rs288392	A	G	0.4396	-0.0178	0.0106	0.094
rs2883976	A	G	0.0544	-0.0412	0.0221	0.06298
rs2884005	T	C	0.4505	-0.019	0.0091	0.03787
rs28841047	T	C	0.5377	0.0081	0.0121	0.5062
rs2884107	A	G	0.9354	-0.0133	0.0207	0.5216
rs28844909	A	G	0.0344	0.0502	0.0327	0.1248
rs288460	T	C	0.469	-0.0104	0.0093	0.2598
rs28846430	A	C	0.0341	0.021	0.0289	0.468
rs28846981	A	C	0.0889	-0.0016	0.0173	0.9246
rs28847753	A	C	0.8697	0.0107	0.0151	0.4797
rs2884779	T	C	0.8313	0.0039	0.0124	0.7549
rs28848516	T	C	0.0551	-0.0139	0.0234	0.5527
rs28848629	T	C	0.9753	0.0243	0.0326	0.4561
rs28849071	T	C	0.2864	-0.0074	0.0159	0.6418
rs28850120	T	C	0.0169	-0.0258	0.0571	0.6513
rs2885134	A	G	0.9698	-0.0134	0.0294	0.6473
rs28851894	A	C	0.034	-0.037	0.0325	0.2552
rs2885198	A	G	0.5284	-0.0091	0.0094	0.3334
rs28852140	A	G	0.0334	-0.0014	0.0337	0.9677
rs28852680	A	G	0.7275	-0.0105	0.0106	0.3207
rs28853953	A	G	0.0902	-0.0058	0.0317	0.8553
rs28854551	T	C	0.0616	0.0252	0.0225	0.2639
rs2885578	A	G	0.0377	-0.0476	0.0307	0.1212
rs2885736	T	C	0.9578	-0.0309	0.0235	0.1883
rs2885826	T	C	0.9665	0.0518	0.0332	0.119
rs28858389	T	C	0.5601	0.0014	0.0092	0.8785
rs288587	T	C	0.9418	0.0546	0.0269	0.04227
rs28858815	A	G	0.0133	-0.0024	0.0609	0.9691
rs2885899	T	C	0.604	-0.0105	0.01	0.2918
rs2885925	A	G	0.6538	0.0027	0.01	0.7908
rs28859354	T	C	0.9489	0.0237	0.0318	0.457
rs28860492	A	G	0.5151	0.0119	0.0092	0.1936
rs28860585	A	G	0.1262	-0.0132	0.0163	0.4181
rs2886088	T	C	0.0288	0.1048	0.0329	0.001431
rs2886126	A	G	0.9221	-0.0024	0.0245	0.9217
rs2886182	T	C	0.3647	-0.0115	0.0097	0.2325
rs28863606	T	C	0.1117	0.0027	0.015	0.8561
rs2886372	A	C	0.0645	-0.0244	0.0207	0.2371
rs2886378	A	C	0.0406	-0.0125	0.0296	0.673
rs28863850	T	G	0.0261	-0.058	0.0362	0.1089
rs28864184	T	C	0.0379	-0.0714	0.0296	0.01592
rs28864815	T	C	0.0163	-0.0191	0.0724	0.7925
rs2886525	A	C	0.0131	-0.0118	0.0543	0.8279
rs2886536	T	C	0.4922	0.0088	0.0095	0.3526
rs2886548	T	G	0.7325	-0.0405	0.0209	0.05239
rs2886572	A	C	0.9847	0.0161	0.0759	0.8322
rs28866186	T	C	0.0239	-0.043	0.0363	0.2369
rs28866520	T	C	0.9658	0.0123	0.0305	0.6861
rs28867846	T	C	0.0143	0.0129	0.0503	0.7971
rs28868032	A	G	0.923	-0.0072	0.0254	0.7783
rs2886862	A	G	0.4764	-0.0015	0.0092	0.8695
rs28869026	A	G	0.418	0.0099	0.0095	0.2964
rs2886916	A	G	0.2956	0.0045	0.0123	0.7177
rs28869549	T	C	0.4842	-0.0174	0.0121	0.1485
rs2886956	A	G	0.5049	0.0065	0.0096	0.4967
rs2886959	A	C	0.6614	-0.0069	0.0103	0.5047
rs28869904	A	C	0.9224	-0.0116	0.018	0.5206
rs28871080	A	G	0.3035	0.0005	0.0118	0.9661
rs28871712	T	C	0.5347	0.0091	0.0094	0.3343
rs28872492	T	C	0.4453	0.0108	0.0101	0.2888
rs28873419	T	G	0.9736	0.0263	0.0354	0.457
rs28874038	A	G	0.5113	-0.0006	0.0102	0.9559
rs28875012	T	C	0.0465	0.017	0.0242	0.4841
rs28875608	A	G	0.0573	-0.0026	0.0271	0.9247
rs2887572	T	C	0.5375	0.0024	0.0097	0.8048
rs28876696	A	C	0.3322	-0.0097	0.0151	0.5175
rs28877337	A	C	0.9146	0.0452	0.0339	0.1829
rs28877889	A	G	0.806	0.0116	0.0132	0.3795
rs28878599	T	C	0.956	0.0551	0.0336	0.1004
rs2887878	A	C	0.8483	-0.0049	0.0138	0.7199
rs2887961	T	C	0.5004	0.0103	0.0093	0.2653
rs2888090	T	C	0.0339	0.0085	0.0289	0.7681
rs2888104	A	G	0.4806	-0.0012	0.0094	0.8964
rs28881855	T	G	0.9866	0.0839	0.0741	0.2575
rs2888212	T	G	0.5879	-0.0131	0.0097	0.1763
rs28882786	T	C	0.1103	-0.0287	0.0198	0.1476
rs28882827	T	C	0.9449	-0.006	0.0211	0.7771
rs2888327	A	C	0.0928	0.0078	0.0186	0.6754
rs28884168	A	G	0.0195	0.0105	0.0475	0.8246
rs28885463	A	C	0.0139	-0.0505	0.0527	0.338
rs28886127	T	C	0.4853	-0.0247	0.0105	0.01925
rs28886426	A	G	0.4136	-0.0111	0.0133	0.404
rs28886635	T	C	0.4993	0.0093	0.0108	0.391
rs28887329	T	C	0.8047	0.0167	0.013	0.2012
rs28888509	A	G	0.0176	-0.1215	0.0551	0.02732
rs28888981	T	C	0.5022	0.0021	0.0091	0.8131
rs28889386	A	C	0.1296	0.0343	0.0271	0.2045
rs28889734	A	G	0.0126	0.0192	0.0656	0.7698
rs2888989	T	C	0.4962	-0.0072	0.0093	0.4382
rs28889942	A	C	0.0842	0.0198	0.0189	0.2941
rs28892298	A	C	0.3418	-0.0024	0.018	0.8939
rs28892906	T	C	0.4986	0.0113	0.0098	0.2496
rs28893276	A	C	0.9789	0.0555	0.043	0.1972
rs28893293	T	C	0.0609	-0.0121	0.0308	0.6941
rs2889415	A	G	0.0214	0.0008	0.0378	0.9835
rs2889490	A	G	0.4843	-0.0026	0.009	0.7717
rs2889515	T	G	0.5049	0.0057	0.0092	0.5368
rs28895285	A	G	0.0309	-0.0451	0.0287	0.1169
rs288956	T	C	0.5917	-0.007	0.0095	0.461
rs28895615	T	C	0.0386	-0.0298	0.0305	0.3292
rs28896620	A	G	0.2915	0.0058	0.0162	0.721
rs2889668	T	G	0.5462	-0.0193	0.0114	0.0903
rs288988	A	G	0.9669	0.0482	0.0437	0.2698
rs2889912	A	G	0.5352	0.0113	0.0092	0.2171
rs2889955	T	C	0.4961	0.0128	0.0091	0.1625
rs2890116	A	G	0.4945	-0.0033	0.0094	0.726
rs28901881	A	G	0.987	0.0896	0.0719	0.2128
rs28901887	A	G	0.0209	0.0012	0.0481	0.9798
rs289020	T	C	0.5043	-0.0039	0.0101	0.6989
rs28902194	A	G	0.0284	0.0056	0.0324	0.862
rs289022	T	C	0.5637	0.0001	0.0093	0.9898
rs2890303	A	G	0.8967	0.0325	0.0251	0.1951
rs28904632	T	C	0.9685	-0.0219	0.0383	0.5676
rs2890550	A	G	0.9664	-0.0341	0.0353	0.3337
rs28905769	A	G	0.0489	-0.0193	0.0237	0.416
rs28906381	T	C	0.0168	0.0074	0.0463	0.8725
rs28906393	A	G	0.0113	-0.062	0.0725	0.3931
rs28906970	T	C	0.0175	0.0116	0.0452	0.7971
rs2890726	A	C	0.7762	0.0074	0.0129	0.5679
rs2890732	A	G	0.6347	-0.0047	0.0095	0.6171
rs2890741	T	C	0.8986	0.0131	0.0173	0.4505
rs28907588	A	G	0.5858	0.0093	0.0094	0.3222
rs2890787	A	G	0.9436	-0.0058	0.0226	0.7993
rs28907891	T	C	0.9564	-0.0151	0.029	0.6014
rs2890814	T	G	0.8683	-0.0101	0.0269	0.7064
rs2890825	A	G	0.3783	-0.0094	0.0107	0.3792
rs2890930	A	C	0.9009	-0.0053	0.0205	0.7974
rs28909389	T	C	0.9814	-0.0266	0.0515	0.6053
rs28909398	A	G	0.0193	-0.048	0.0475	0.3128
rs28909402	A	G	0.0181	-0.012	0.0423	0.7766
rs28909970	T	G	0.0128	0.0724	0.0582	0.2139
rs2891012	T	C	0.1327	-0.0064	0.0192	0.7402
rs2891080	T	C	0.8986	-0.0024	0.016	0.8812
rs2891205	A	G	0.3799	0.0143	0.0095	0.1337
rs28912732	T	C	0.0972	-0.004	0.0185	0.8288
rs28912986	T	C	0.0198	-0.0069	0.06	0.9088
rs28913568	A	G	0.9319	0.0206	0.0183	0.2608
rs2891444	T	G	0.5065	0.0114	0.0092	0.2136
rs28914827	T	C	0.0193	-0.0196	0.0421	0.6411
rs2891576	A	G	0.5793	-0.0166	0.0113	0.1438
rs289170	A	C	0.4766	0.0217	0.0095	0.02196
rs28918069	T	C	0.025	0.0195	0.0333	0.5577
rs28918108	A	G	0.0152	0.0314	0.0534	0.5568
rs28921376	T	G	0.0193	0.0513	0.045	0.2542
rs28921674	A	G	0.0242	0.0483	0.0409	0.2373
rs28921682	A	G	0.0489	-0.0045	0.0227	0.8412
rs2892176	A	G	0.0304	-0.0093	0.0287	0.7453
rs2892281	A	G	0.9823	-0.0485	0.0471	0.3026
rs28923181	A	G	0.9786	0.0885	0.0421	0.03542
rs2892409	T	C	0.5294	-0.0012	0.0095	0.9025
rs2892539	A	G	0.4272	0.0018	0.0114	0.878
rs28925904	T	C	0.0202	0.0203	0.0427	0.634
rs2892913	A	G	0.9629	-0.0281	0.0274	0.3064
rs2892923	T	C	0.969	-0.0169	0.0302	0.5752
rs2892934	T	C	0.0635	0.0067	0.027	0.8027
rs2893061	A	G	0.9688	0.044	0.0285	0.1226
rs2893065	T	G	0.0797	-0.0075	0.0257	0.7705
rs2893274	T	C	0.5197	0.0121	0.0092	0.1858
rs2893278	A	G	0.666	0.0141	0.0106	0.1809
rs2893373	A	C	0.0204	-0.0147	0.0376	0.6958
rs2893384	T	C	0.4977	-0.0098	0.0092	0.288
rs2893416	A	C	0.9024	0.0157	0.0165	0.3393
rs2893552	A	G	0.6191	-0.0124	0.0105	0.2394
rs2893622	A	C	0.8634	0.014	0.0263	0.5959
rs2893638	A	G	0.8607	-0.0321	0.0171	0.06088
rs2893743	T	C	0.494	0.008	0.0091	0.3826
rs2893753	T	C	0.4965	-0.0087	0.0092	0.3423
rs2893790	A	G	0.3847	0.001	0.0129	0.939
rs28938794	T	C	0.0307	-0.0136	0.031	0.6617
rs2893907	A	C	0.4444	0.0102	0.0093	0.2743
rs2893957	T	C	0.0501	-0.0001	0.0258	0.9955
rs2894111	A	C	0.707	-0.0063	0.0112	0.5728
rs2894222	A	G	0.4738	0.0089	0.0102	0.3849
rs2894346	A	G	0.4993	-0.0131	0.0091	0.152
rs28943871	A	C	0.0319	0.0414	0.034	0.2237
rs28944190	T	G	0.9831	-0.0193	0.0394	0.6236
rs2894431	T	C	0.0442	-0.0234	0.0236	0.3216
rs289445	A	G	0.0723	0.0199	0.0235	0.3966
rs2894467	T	C	0.916	-0.0115	0.0172	0.5032
rs2894536	T	C	0.84	0.0211	0.0127	0.09561
rs28945388	A	G	0.9877	0.0257	0.0559	0.6455
rs2894608	A	G	0.2911	-0.0153	0.0103	0.1351
rs289463	T	C	0.5109	0.0015	0.0099	0.88
rs289467	A	G	0.4925	0.0089	0.0096	0.3529
rs2894734	A	G	0.9784	0.0427	0.05	0.3929
rs2894796	T	G	0.046	-0.0044	0.0245	0.8572
rs2895245	T	C	0.0468	0.0149	0.0236	0.5293
rs2895313	A	G	0.4947	0.0065	0.0117	0.5767
rs2895315	T	G	0.7471	0.0049	0.0111	0.6615
rs2895536	T	C	0.0197	-0.0492	0.0429	0.2514
rs2895550	A	G	0.4711	0.0111	0.0092	0.2294
rs2895936	A	G	0.8838	-0.0082	0.0224	0.7149
rs2895990	A	G	0.4819	0.0035	0.0094	0.7084
rs2896013	A	G	0.0357	-0.0504	0.0277	0.06879
rs2896050	A	G	0.1703	-0.0123	0.017	0.4698
rs2896064	A	G	0.6053	-0.0175	0.0101	0.08379
rs2896268	A	C	0.5072	-0.0102	0.0093	0.2735
rs289645	T	C	0.5042	-0.0125	0.0094	0.1854
rs2896656	T	C	0.5129	0.0028	0.0092	0.7582
rs2896691	T	C	0.0135	-0.126	0.0621	0.04261
rs2896712	T	C	0.039	0.0655	0.0333	0.04954
rs28968772	A	G	0.0211	-0.0513	0.0349	0.1418
rs2896921	A	G	0.9534	-0.0086	0.0307	0.7788
rs2897061	T	C	0.5063	-0.0036	0.009	0.6914
rs2897064	T	C	0.8037	-0.0062	0.0116	0.5918
rs28971492	A	G	0.9598	-0.0745	0.0486	0.1255
rs2897161	T	G	0.5416	0.0031	0.0092	0.7353
rs2897195	T	C	0.4426	-0.009	0.0094	0.3389
rs289737	A	C	0.2627	-0.0082	0.0112	0.4653
rs2897384	T	G	0.0896	0.0048	0.0266	0.8576
rs2897394	A	G	0.6495	-0.0105	0.0097	0.2821
rs289745	A	C	0.6094	0.0082	0.0105	0.4329
rs289748	A	G	0.4728	0.0122	0.0096	0.2031
rs2897875	T	C	0.5095	0.0029	0.0094	0.7581
rs2897929	T	C	0.5555	-0.0073	0.0097	0.4515
rs2898038	T	C	0.051	-0.0623	0.0249	0.01246
rs2898280	A	G	0.515	0	0.009	0.9977
rs289848	T	C	0.4928	0.0096	0.0092	0.2954
rs2898542	A	G	0.0404	0.0525	0.0344	0.1267
rs2898566	T	C	0.5445	0	0.0095	0.9994
rs28987119	T	C	0.0166	-0.0311	0.0436	0.4762
rs28988574	A	G	0.9829	-0.0348	0.0474	0.4624
rs28989229	T	C	0.0274	0.0149	0.0305	0.6253
rs28990369	T	C	0.0157	0.0478	0.0708	0.4995
rs28991008	A	C	0.0459	0.042	0.0321	0.1905
rs28992193	T	C	0.0236	0.0396	0.044	0.3684
rs2899306	A	G	0.0137	-0.0544	0.0603	0.3665
rs28994278	T	C	0.0235	-0.0266	0.0394	0.5001
rs2899453	A	G	0.5055	-0.0109	0.0092	0.2352
rs2899510	T	C	0.054	-0.0023	0.0217	0.9143
rs2899561	T	C	0.5123	0.0087	0.0092	0.3442
rs2899663	A	G	0.4964	-0.0095	0.0092	0.3012
rs2899664	A	G	0.3901	0.0236	0.01	0.01881
rs2899684	T	G	0.4896	0	0.0097	0.999
rs2899741	T	C	0.0936	-0.0015	0.0167	0.9277
rs2899799	A	G	0.9076	0.0049	0.0244	0.8395
rs2899866	A	G	0.9764	-0.0574	0.0421	0.1725
rs2899875	T	C	0.4997	0.0119	0.0092	0.1974
rs289991	T	G	0.491	0.0051	0.0095	0.5937
rs2899936	A	G	0.9586	0.0623	0.0346	0.07204
rs2900038	T	C	0.2708	-0.0062	0.0159	0.6958
rs290009	T	C	0.4857	-0.003	0.0111	0.7884
rs29001181	A	G	0.9864	-0.0402	0.0644	0.533
rs29001190	A	G	0.0282	0.0438	0.0348	0.2076
rs29001236	A	G	0.0295	0.0179	0.0393	0.6488
rs29001313	A	G	0.9541	-0.0282	0.0274	0.3033
rs29001511	T	C	0.9811	-0.0786	0.0439	0.07312
rs2900152	A	G	0.4942	0.008	0.01	0.4207
rs2900252	T	C	0.806	0.0062	0.0124	0.6193
rs2900271	A	G	0.2833	-0.0011	0.0111	0.92
rs2900395	A	C	0.417	-0.0054	0.0096	0.5715
rs2900501	T	C	0.4952	-0.0091	0.0092	0.3241
rs2900575	A	G	0.4956	0.0108	0.0091	0.2357
rs2900649	A	G	0.0612	0.0121	0.0218	0.5774
rs2901073	A	G	0.0576	0.026	0.0205	0.2039
rs2901257	A	G	0.5401	0.0023	0.01	0.8165
rs2901273	T	C	0.0198	-0.0236	0.0507	0.6417
rs2901364	T	G	0.972	0.025	0.0378	0.508
rs2901452	T	C	0.0217	-0.0006	0.0479	0.9895
rs2901717	A	G	0.5061	0.0024	0.0094	0.794
rs2902	A	C	0.0239	-0.0237	0.0455	0.6023
rs2902187	A	G	0.4832	0.008	0.009	0.3773
rs290224	A	G	0.5362	-0.0023	0.0092	0.805
rs2902365	T	C	0.5184	-0.0021	0.0091	0.8184
rs290239	A	G	0.3736	0.0243	0.0099	0.01381
rs2902421	A	G	0.3567	0.0108	0.0102	0.2889
rs2902438	A	G	0.0359	-0.0276	0.0339	0.415
rs2902446	T	C	0.0589	-0.0055	0.0238	0.8187
rs2902474	A	G	0.0466	-0.0327	0.0231	0.1562
rs2902846	T	C	0.4551	0.0039	0.0092	0.6751
rs290297	T	C	0.9738	-0.0176	0.0313	0.5739
rs29030	T	C	0.4749	-0.0186	0.0098	0.05685
rs2903015	T	G	0.6369	-0.006	0.0098	0.5415
rs2903308	A	G	0.5244	-0.0041	0.0092	0.6569
rs2903333	T	G	0.4645	-0.0003	0.0094	0.9726
rs2903579	T	C	0.9736	-0.0175	0.0408	0.6673
rs2903598	T	C	0.017	0.0476	0.0512	0.3533
rs2903624	A	G	0.4723	-0.0006	0.0095	0.9466
rs2904102	A	G	0.3724	0.01	0.0095	0.2934
rs2904129	T	C	0.9396	-0.0276	0.0194	0.1544
rs290427	A	G	0.4953	-0.0091	0.009	0.3121
rs2904295	A	C	0.5233	0.0087	0.0093	0.3504
rs2904320	A	G	0.9491	0.0076	0.0235	0.747
rs2904325	A	C	0.5381	-0.0129	0.0092	0.1609
rs2904386	T	G	0.3665	0.0047	0.0095	0.6238
rs2904413	A	G	0.4861	0.0005	0.0096	0.9547
rs2904461	A	C	0.5103	0.0091	0.0101	0.3688
rs2904531	A	G	0.0641	-0.0195	0.0199	0.3277
rs2904650	T	C	0.5951	-0.0125	0.0098	0.1993
rs2904671	A	G	0.6628	-0.0041	0.0109	0.7058
rs29047	T	C	0.7661	-0.0063	0.0141	0.6564
rs2904711	A	C	0.9621	0.0087	0.0273	0.7503
rs2904724	T	C	0.2045	-0.0162	0.0139	0.2435
rs290476	T	G	0.4795	0.0224	0.0107	0.03742
rs29048	A	G	0.9674	0.0137	0.0367	0.7092
rs2904907	A	G	0.0806	-0.0149	0.0176	0.3967
rs2904926	T	C	0.0315	-0.0166	0.0317	0.6002
rs290520	T	C	0.9176	-0.0076	0.0171	0.6573
rs2905203	A	G	0.5282	0.0006	0.0097	0.9508
rs2905341	T	C	0.0468	0.0319	0.0253	0.2083
rs2905432	A	G	0.6357	0.0038	0.0097	0.6947
rs2905500	A	G	0.9792	0.0055	0.0447	0.9029
rs2905577	A	G	0.3497	0.0199	0.012	0.09715
rs2905625	A	C	0.5505	0.002	0.0094	0.8298
rs290570	T	G	0.5224	0.0156	0.0112	0.1649
rs2905855	A	G	0.4429	0.0157	0.0091	0.08579
rs2905995	A	G	0.6179	0.0185	0.0095	0.0513
rs2906148	A	G	0.5389	0.0192	0.0094	0.04045
rs2906174	A	G	0.0195	-0.0069	0.0439	0.8749
rs2906374	T	C	0.6072	-0.0142	0.0095	0.133
rs2906388	T	C	0.9359	0.0249	0.0198	0.2091
rs2906448	A	G	0.5172	-0.0026	0.0094	0.7828
rs2906510	T	C	0.4859	-0.0121	0.0095	0.2015
rs290686	T	C	0.1035	0.0144	0.02	0.4703
rs2906989	T	G	0.8975	-0.0123	0.015	0.4136
rs29071	A	G	0.5404	0.012	0.0106	0.2565
rs290721	A	G	0.037	-0.0366	0.0366	0.3174
rs2907327	A	G	0.4314	0.0069	0.0101	0.4985
rs2907370	A	G	0.494	0.0054	0.0093	0.5625
rs2907512	A	C	0.973	-0.0584	0.0566	0.3026
rs2907627	T	C	0.3927	-0.0251	0.01	0.01173
rs2907689	T	C	0.0744	-0.0154	0.0212	0.4679
rs2907904	T	C	0.9123	0.0121	0.0201	0.5477
rs2908000	T	C	0.6694	0.0059	0.0107	0.5801
rs2908006	A	G	0.0381	-0.005	0.0267	0.8518
rs290821	A	C	0.5784	-0.0069	0.0092	0.4517
rs290838	T	G	0.0145	-0.0036	0.0497	0.9417
rs2908453	A	G	0.5851	-0.0083	0.0093	0.3721
rs2908497	A	C	0.4751	-0.0091	0.0097	0.3507
rs2908564	A	G	0.5908	-0.0193	0.015	0.198
rs2908613	T	C	0.4986	-0.0265	0.0135	0.04953
rs2908645	A	G	0.4889	-0.0097	0.0093	0.2937
rs2908780	A	G	0.0153	0.0388	0.0618	0.5304
rs2908784	A	G	0.3688	-0.004	0.0109	0.7147
rs2908796	T	G	0.4991	0.0007	0.0092	0.9407
rs2908882	T	C	0.5998	-0.0127	0.0094	0.175
rs2908952	A	C	0.5788	-0.0126	0.0107	0.2397
rs2909250	T	C	0.4963	0.0093	0.0098	0.3435
rs2909320	T	C	0.76	-0.017	0.0152	0.2626
rs2909373	A	C	0.5413	0.0006	0.0094	0.9475
rs2909436	A	G	0.0313	0.0124	0.0333	0.7092
rs2909669	T	G	0.2345	-0.0078	0.0157	0.6187
rs290976	T	C	0.8789	0.0012	0.0138	0.9294
rs2910008	T	G	0.5338	-0.0122	0.0116	0.2927
rs291006	A	C	0.4707	-0.0092	0.0092	0.3158
rs2910096	A	G	0.0403	-0.1094	0.0454	0.01591
rs2910194	T	C	0.4944	-0.0185	0.0092	0.04486
rs2910201	T	C	0.6749	-0.0187	0.0099	0.05815
rs2910230	A	G	0.9616	-0.0239	0.0295	0.4184
rs2910240	T	C	0.5673	-0.0127	0.0093	0.1722
rs291027	T	G	0.0998	0.0173	0.0162	0.2874
rs2910302	A	G	0.9467	0.0106	0.0215	0.6224
rs2910415	A	G	0.9456	0.0004	0.0237	0.9857
rs2910416	A	C	0.9037	0.0169	0.0202	0.4018
rs2910443	A	G	0.5159	-0.019	0.0092	0.0399
rs2910495	T	C	0.4535	0.0104	0.0093	0.2607
rs291071	T	C	0.4963	-0.0024	0.0094	0.799
rs2910721	T	C	0.9204	0.0264	0.0174	0.1291
rs2910743	A	G	0.8951	-0.0128	0.0161	0.425
rs2910903	A	G	0.4962	-0.0222	0.0095	0.01951
rs2911001	A	C	0.4984	-0.0032	0.0091	0.73
rs291102	A	G	0.0263	0.0385	0.0313	0.2185
rs2911029	A	G	0.8234	-0.0343	0.0257	0.1813
rs2911213	T	C	0.485	-0.0173	0.0102	0.08932
rs2911293	T	G	0.372	-0.0085	0.0096	0.3762
rs2911299	T	C	0.7364	-0.0044	0.0105	0.6727
rs29114	T	C	0.0496	-0.0037	0.024	0.8762
rs2911438	T	G	0.0651	-0.007	0.0191	0.7131
rs2911451	A	G	0.3916	-0.0172	0.0105	0.1028
rs2911553	A	G	0.9668	0.0248	0.0534	0.6427
rs2911702	T	G	0.9371	-0.0169	0.0202	0.4011
rs2911855	A	G	0.0817	0.0057	0.0188	0.7621
rs2912032	A	G	0.8395	-0.0327	0.0126	0.009602
rs2912047	T	C	0.431	-0.0222	0.0124	0.07301
rs2912109	T	C	0.1837	0.008	0.0127	0.5306
rs2912191	T	C	0.5066	-0.0006	0.0091	0.9506
rs2912330	T	C	0.0231	0.0361	0.0368	0.3268
rs2912332	A	G	0.8981	-0.0124	0.0154	0.4204
rs2912473	T	G	0.4819	-0.0087	0.0092	0.3438
rs2912596	T	C	0.0185	-0.0343	0.0404	0.3963
rs2912636	T	C	0.302	0.0124	0.0152	0.4135
rs2913027	A	G	0.5443	0.0183	0.0093	0.04791
rs2913228	A	G	0.0775	-0.0018	0.024	0.9416
rs2913244	A	C	0.4727	0.0051	0.0096	0.5969
rs2913271	T	C	0.0782	0.0399	0.018	0.02712
rs2913278	T	G	0.568	-0.0034	0.0094	0.7159
rs2913326	T	C	0.4871	0.003	0.0094	0.7496
rs2913335	T	C	0.9509	0.0595	0.0429	0.1653
rs2913337	T	C	0.4839	0.0053	0.0102	0.6024
rs2913376	A	G	0.4385	0.0188	0.0099	0.05663
rs2913469	A	G	0.5137	-0.0107	0.0098	0.2745
rs2913482	T	C	0.4822	-0.013	0.0095	0.1722
rs2913488	T	C	0.0433	-0.0349	0.0244	0.1532
rs291352	A	G	0.5229	-0.0024	0.0095	0.7985
rs291373	A	G	0.2628	-0.0065	0.0128	0.6099
rs2913748	T	C	0.5016	-0.002	0.0092	0.8232
rs2914146	A	C	0.9492	0.0676	0.0262	0.009756
rs2914318	A	G	0.4451	-0.0037	0.0097	0.7
rs2914476	A	C	0.0808	-0.014	0.018	0.4353
rs291471	A	C	0.9702	-0.028	0.0287	0.3294
rs2914752	T	C	0.4027	0.0017	0.0095	0.8602
rs2914836	T	G	0.3043	0.0198	0.0109	0.0696
rs2914841	A	G	0.5442	0.0088	0.0121	0.4645
rs2914908	T	C	0.4883	-0.0055	0.009	0.5447
rs2914924	A	G	0.7886	-0.0155	0.0119	0.1943
rs291504	A	G	0.0353	-0.0143	0.0267	0.5914
rs2915158	A	G	0.9478	-0.0272	0.0233	0.2428
rs2915751	T	C	0.9542	-0.0324	0.0303	0.2847
rs2915762	T	C	0.507	-0.0082	0.0097	0.3941
rs2915810	A	G	0.0389	0.0153	0.027	0.5704
rs2915813	T	C	0.8607	-0.0621	0.0253	0.01413
rs2915850	A	G	0.2062	0.0037	0.0118	0.7541
rs2915857	A	G	0.4975	0.0039	0.0093	0.6779
rs2916097	A	G	0.5179	-0.0088	0.0092	0.3347
rs2916139	A	G	0.6287	0.0007	0.0102	0.9482
rs2916197	A	G	0.8649	-0.0002	0.0139	0.987
rs2916387	A	G	0.2895	0.0018	0.0151	0.9058
rs291647	A	G	0.4989	0.0214	0.0105	0.04118
rs2916494	A	G	0.5864	-0.0089	0.0102	0.3847
rs2916578	A	G	0.5869	0.0214	0.0102	0.03527
rs2916617	A	G	0.9851	-0.0784	0.0601	0.1921
rs2916700	T	C	0.473	0.0029	0.0116	0.8016
rs2916727	A	G	0.9591	-0.0048	0.031	0.8783
rs291715	A	G	0.9441	0.0099	0.0192	0.6055
rs2917484	A	G	0.4869	0.0131	0.0091	0.1504
rs2917986	T	C	0.4834	0.0057	0.0104	0.5843
rs2918138	T	C	0.5473	-0.003	0.0091	0.7435
rs2918158	T	C	0.511	0.0156	0.0094	0.09637
rs2918159	A	G	0.0471	0.0642	0.0232	0.00554
rs2918290	A	G	0.0412	-0.0036	0.0372	0.922
rs2918774	A	C	0.9649	-0.006	0.0337	0.8592
rs2919042	T	C	0.4916	0.0026	0.0094	0.7842
rs291939	T	C	0.9268	-0.0088	0.0182	0.6288
rs2919390	A	C	0.5962	-0.0028	0.0102	0.7846
rs2919435	A	G	0.4196	0.0196	0.0093	0.03485
rs2919487	T	C	0.5365	0.0037	0.0094	0.6953
rs2919647	T	C	0.9772	0.0164	0.0377	0.6625
rs2919753	T	C	0.5887	-0.0114	0.0099	0.2533
rs2920049	T	C	0.0763	0.0065	0.0188	0.7272
rs292023	T	C	0.4831	0.0033	0.0093	0.7212
rs2920241	A	C	0.4651	-0.0035	0.0118	0.7664
rs292028	T	C	0.5085	0.0093	0.0093	0.3178
rs2920287	A	G	0.0572	-0.0114	0.0263	0.6656
rs2920410	A	G	0.0156	-0.1093	0.0476	0.02163
rs2920447	T	G	0.5358	0.0103	0.0092	0.2614
rs2920939	A	G	0.6014	0.0027	0.0105	0.7964
rs2921073	T	C	0.4913	-0.0046	0.0096	0.632
rs2921429	A	G	0.9597	-0.0296	0.0249	0.2351
rs2921654	T	C	0.0201	-0.015	0.0379	0.6913
rs2921725	T	C	0.4852	-0.016	0.0093	0.08595
rs2921945	A	G	0.4997	-0.0111	0.0093	0.2325
rs2921973	T	C	0.5089	0.0126	0.0097	0.1972
rs292206	T	C	0.645	0.0121	0.0117	0.3022
rs2922220	T	C	0.5214	-0.0108	0.0093	0.244
rs2922471	T	C	0.4777	-0.0048	0.0099	0.6236
rs2922511	A	C	0.0359	0.0294	0.0369	0.4268
rs292286	T	C	0.0727	0.0402	0.0228	0.07812
rs292295	A	C	0.5009	-0.0003	0.0095	0.9733
rs2923127	A	G	0.4909	0.0057	0.0095	0.5465
rs2923137	A	G	0.9225	0.0062	0.0174	0.7233
rs2923353	A	G	0.5639	0.0134	0.0148	0.3657
rs2923412	A	G	0.5141	0.0015	0.0093	0.8729
rs2923438	A	G	0.0874	0.0114	0.0185	0.5396
rs292377	T	C	0.0862	-0.026	0.0176	0.1406
rs2923782	A	G	0.5054	-0.0051	0.0092	0.5807
rs2923887	A	G	0.4865	-0.016	0.0094	0.08921
rs2924254	T	C	0.5293	0.0104	0.009	0.2515
rs2924343	A	G	0.9885	0.0652	0.0948	0.4916
rs2924439	A	G	0.7248	0.011	0.0111	0.3193
rs2924463	A	G	0.0948	-0.0196	0.0219	0.3726
rs2924466	A	G	0.5065	0.0119	0.0101	0.2394
rs2924682	A	G	0.0504	0.0388	0.0213	0.06859
rs292473	A	G	0.9782	0.0072	0.0453	0.8737
rs2924732	A	C	0.9547	0.0039	0.0416	0.9249
rs292476	A	G	0.8094	0.0077	0.0127	0.5439
rs2924796	A	G	0.887	-0.0313	0.0175	0.0741
rs2924834	A	G	0.5633	0.0173	0.0105	0.09832
rs2924878	A	G	0.5242	-0.008	0.0099	0.4184
rs2924891	A	C	0.9683	0.0232	0.0393	0.5545
rs2924905	T	C	0.3492	0.0077	0.0117	0.5086
rs2924915	A	G	0.0292	0.009	0.0391	0.8186
rs2924916	T	G	0.3646	0.0011	0.0099	0.9117
rs292500	T	C	0.0385	-0.0318	0.0278	0.2539
rs2925033	T	C	0.4812	-0.014	0.0094	0.1348
rs2925049	A	C	0.4718	-0.0035	0.0111	0.7534
rs2925111	A	G	0.8016	0.0145	0.0141	0.3039
rs2925162	T	C	0.9645	-0.0469	0.0261	0.07283
rs2925183	T	C	0.9884	-0.0437	0.0742	0.5565
rs2925205	A	G	0.9775	-0.013	0.0393	0.7409
rs2925289	T	C	0.0669	-0.0156	0.0189	0.4104
rs2925316	A	G	0.9574	0.0812	0.043	0.05882
rs2925467	T	C	0.8714	-0.0303	0.019	0.1105
rs2925768	T	C	0.3492	0.0039	0.0115	0.7332
rs2925992	A	C	0.5026	0.0058	0.0094	0.5369
rs292604	T	G	0.0511	0.0121	0.0233	0.6035
rs2926171	A	C	0.0284	-0.0044	0.0298	0.8824
rs292633	T	C	0.5268	-0.0032	0.0095	0.7332
rs2926433	T	G	0.5221	0.0051	0.0099	0.6103
rs2926441	T	C	0.5205	-0.0019	0.0111	0.863
rs2926462	A	G	0.6905	0.014	0.01	0.1604
rs2926503	T	C	0.4269	-0.0019	0.0099	0.8506
rs2926611	A	C	0.4845	-0.017	0.0103	0.09856
rs2926799	A	G	0.8065	0.0084	0.0126	0.503
rs2926827	T	G	0.2772	0.0057	0.0105	0.5906
rs2927175	T	C	0.6505	0.007	0.0096	0.4659
rs2927213	T	C	0.9108	-0.0007	0.0174	0.9675
rs2927260	A	G	0.0462	0.0238	0.026	0.3595
rs2927283	A	C	0.7062	0.0099	0.0171	0.5615
rs2927287	T	C	0.8751	0.0189	0.0185	0.3066
rs2927508	A	C	0.9331	-0.0224	0.0187	0.2309
rs2927598	T	C	0.956	-0.02	0.0237	0.3981
rs2927630	A	G	0.4911	0.0107	0.0097	0.2693
rs2927665	A	C	0.0737	0.0323	0.0205	0.1158
rs2927708	T	C	0.6804	-0.0007	0.01	0.9446
rs2927911	T	C	0.9842	-0.0785	0.0478	0.1007
rs2928046	T	G	0.9367	-0.0224	0.02	0.2636
rs2928141	A	G	0.5047	0.0001	0.0093	0.9876
rs2928168	T	G	0.1452	0.0008	0.0137	0.9539
rs292823	T	G	0.1523	0.0254	0.0174	0.1438
rs292825	T	G	0.4167	-0.0232	0.0117	0.04771
rs292830	A	G	0.0318	0.0595	0.0359	0.09721
rs2928304	T	C	0.5116	0.0011	0.0091	0.906
rs292831	A	C	0.9065	0.019	0.0177	0.2826
rs292866	T	C	0.9875	-0.0601	0.0818	0.4624
rs2928947	A	G	0.4926	0.0071	0.0092	0.4436
rs2929032	A	G	0.4607	0.0026	0.0091	0.7743
rs2929066	T	C	0.4984	-0.0026	0.0093	0.7766
rs2929082	A	G	0.517	0.0075	0.0092	0.4131
rs2929106	T	C	0.5079	0.0026	0.0095	0.787
rs2929371	T	G	0.5224	-0.0186	0.0095	0.0511
rs2929564	A	G	0.947	-0.0135	0.0219	0.5379
rs292957	T	G	0.592	-0.0144	0.0097	0.1395
rs2929646	T	C	0.4675	-0.0016	0.0085	0.8511
rs2929855	A	C	0.0184	-0.0519	0.04	0.1947
rs292988	A	G	0.5897	-0.0074	0.0092	0.4226
rs2929986	T	C	0.4126	0.0085	0.0092	0.353
rs293004	T	G	0.575	0.017	0.0094	0.07059
rs2930079	A	G	0.021	-0.0005	0.046	0.9913
rs2930126	T	G	0.5892	-0.0032	0.0114	0.7796
rs2930149	T	C	0.4937	0.0017	0.0092	0.8564
rs293055	A	C	0.4672	-0.0152	0.0095	0.1091
rs2930727	T	C	0.4948	0.0016	0.0089	0.8585
rs2930813	A	C	0.9609	-0.0178	0.0369	0.6283
rs2930884	T	C	0.0594	0.0213	0.0273	0.4352
rs293101	T	C	0.6165	-0.0046	0.0101	0.6509
rs2931010	A	G	0.0673	0.0006	0.0193	0.9751
rs293102	T	C	0.3622	-0.005	0.0103	0.6241
rs2931052	A	G	0.591	0.0133	0.0098	0.1746
rs293126	A	G	0.5307	-0.0269	0.0094	0.004112
rs2931332	T	C	0.9668	-0.0277	0.0348	0.4266
rs293140	T	C	0.5237	-0.0035	0.0094	0.7125
rs2932317	T	C	0.5011	0.0141	0.0091	0.122
rs293266	A	G	0.5038	-0.0012	0.0093	0.9006
rs2932673	T	G	0.7176	0.0066	0.0135	0.6259
rs2933257	T	C	0.9832	-0.0795	0.0538	0.1391
rs2933291	T	G	0.1526	-0.0118	0.0135	0.3811
rs2933303	T	G	0.5036	0.0118	0.0109	0.2796
rs2933304	T	G	0.4543	0.0026	0.0125	0.8325
rs2933323	T	C	0.8419	-0.0023	0.0127	0.8585
rs293339	A	G	0.0827	-0.0192	0.0188	0.3089
rs293347	T	C	0.4873	-0.0076	0.0098	0.4391
rs293372	T	G	0.5442	0.0285	0.0103	0.005494
rs2933887	T	C	0.5994	0.0015	0.0096	0.8794
rs2934082	T	G	0.4911	-0.0052	0.0092	0.5716
rs2934163	T	C	0.5042	0.003	0.0099	0.7597
rs2934176	A	G	0.5618	0.0091	0.0115	0.4304
rs29343	T	C	0.9638	-0.0382	0.026	0.1419
rs2934467	A	G	0.4862	-0.0101	0.0097	0.2993
rs2934528	T	G	0.5016	-0.0086	0.0092	0.3487
rs2934892	T	G	0.8192	-0.0115	0.0119	0.3334
rs2934939	A	G	0.8969	-0.0014	0.0157	0.9293
rs2934945	A	G	0.8177	0.0198	0.0223	0.3751
rs2934996	T	C	0.8724	-0.0139	0.0158	0.3788
rs2935304	T	C	0.4907	-0.0033	0.0096	0.7333
rs2935445	T	C	0.0539	0.0214	0.0291	0.4608
rs2935649	T	C	0.5725	0.0044	0.0097	0.6509
rs2935651	T	C	0.4914	-0.007	0.0096	0.4658
rs2935665	A	G	0.9157	-0.0261	0.0234	0.2652
rs2936206	A	G	0.5278	-0.0003	0.0092	0.9752
rs2936516	T	C	0.6856	0.0085	0.0129	0.5086
rs2936558	A	G	0.0617	0.0285	0.0211	0.1759
rs2936652	T	C	0.4056	0.0062	0.0108	0.5668
rs2936654	T	G	0.8934	0.0203	0.019	0.2848
rs2936922	A	G	0.7455	-0.0113	0.0137	0.4089
rs2936952	A	G	0.1342	0.0072	0.0144	0.6163
rs2936977	T	C	0.8872	-0.0112	0.0198	0.5713
rs2936999	A	G	0.7746	0.0018	0.013	0.8914
rs2937072	T	C	0.5321	-0.0072	0.0092	0.435
rs2937076	T	G	0.5014	0.0222	0.0093	0.01679
rs293711	A	G	0.5636	0.0023	0.0105	0.8272
rs2937268	T	C	0.0347	-0.0477	0.0334	0.1531
rs2937273	A	G	0.7051	-0.0053	0.011	0.6272
rs2937356	A	G	0.5463	-0.0025	0.01	0.8027
rs2937448	A	G	0.5376	0.0063	0.0102	0.5344
rs2937608	A	G	0.527	-0.0117	0.0106	0.2704
rs2937621	A	G	0.5025	0.0071	0.0092	0.4385
rs2937670	A	C	0.8625	0.0058	0.0178	0.7443
rs2937675	A	G	0.5622	-0.01	0.0092	0.2734
rs2937693	T	C	0.4874	0.0155	0.0092	0.08978
rs2937715	A	G	0.6373	0.0036	0.01	0.7202
rs2937718	A	G	0.4967	0.0102	0.0094	0.2795
rs2937761	A	G	0.9229	-0.0298	0.021	0.1555
rs2937764	A	G	0.0819	0.0149	0.0182	0.4116
rs2937767	T	G	0.5434	0.0037	0.0093	0.6926
rs2937792	T	G	0.4983	-0.0135	0.0093	0.1494
rs293780	A	C	0.5282	0.0144	0.0104	0.1654
rs2937832	T	C	0.4638	0.0068	0.0091	0.457
rs2937886	T	C	0.9695	-0.0023	0.0354	0.9472
rs2937949	A	G	0.8849	0.01	0.0149	0.5016
rs2937975	A	G	0.6734	0.011	0.01	0.2717
rs2938003	T	C	0.9806	-0.0658	0.036	0.06734
rs2938097	T	C	0.2239	-0.0233	0.0113	0.03924
rs2938107	A	G	0.449	-0.0119	0.0092	0.1967
rs2938239	T	C	0.9801	0.0295	0.0395	0.4562
rs2938258	T	G	0.0598	-0.0175	0.0205	0.3924
rs2938778	T	C	0.0743	0.0002	0.0256	0.9937
rs2938793	T	G	0.6967	-0.001	0.0101	0.9198
rs2939304	T	G	0.9789	-0.0153	0.0549	0.7808
rs293952	A	C	0.8984	0.0185	0.0163	0.2571
rs2939539	T	G	0.368	-0.0261	0.0097	0.0071
rs2939587	A	C	0.0295	-0.0096	0.0358	0.7889
rs293968	T	C	0.9281	0.0099	0.0185	0.5946
rs2939748	A	G	0.5331	0.003	0.0097	0.7538
rs2939749	A	G	0.4871	0.0187	0.0096	0.05257
rs293982	T	C	0.9684	-0.0401	0.0287	0.1624
rs2939824	A	G	0.4854	0.0126	0.0102	0.2195
rs2939940	T	G	0.9325	-0.0018	0.0194	0.9266
rs2939962	A	G	0.5164	0.0024	0.01	0.8062
rs2939966	A	G	0.5118	0.0058	0.0097	0.5534
rs2939973	T	C	0.9845	-0.0766	0.0728	0.2926
rs2940092	A	G	0.0929	-0.001	0.0175	0.9547
rs2940176	T	G	0.9607	-0.0067	0.0278	0.8099
rs2940305	A	C	0.5326	-0.0041	0.0094	0.662
rs294039	T	C	0.5534	0.0156	0.0098	0.1112
rs2940478	A	G	0.4924	0.0076	0.0092	0.4123
rs2940479	A	G	0.4726	0.0115	0.0101	0.2566
rs294053	A	C	0.4097	0.0081	0.0102	0.4249
rs2940545	T	C	0.0636	-0.0008	0.0203	0.97
rs2940605	A	C	0.5179	0.0023	0.0091	0.7989
rs294088	A	G	0.5167	-0.0077	0.0091	0.399
rs2940908	A	C	0.9709	-0.004	0.0331	0.9042
rs2941399	T	C	0.4568	0.0034	0.0092	0.709
rs2941450	T	C	0.5194	0.0134	0.0092	0.1449
rs2941534	T	C	0.5042	-0.0026	0.0091	0.7737
rs2941558	T	C	0.4646	0.0068	0.0102	0.5089
rs2941588	T	C	0.5117	-0.006	0.009	0.5015
rs2941622	T	G	0.4316	-0.0013	0.01	0.8993
rs2941659	A	C	0.0233	0.0315	0.0471	0.5029
rs2941813	A	C	0.5105	0.0021	0.0094	0.8255
rs2942015	A	G	0.4838	0.0025	0.0094	0.793
rs2942140	T	C	0.0311	-0.0787	0.0392	0.04478
rs2942145	T	C	0.2668	0.0086	0.0116	0.4601
rs2942202	A	C	0.4966	0.0003	0.0093	0.9739
rs294227	A	C	0.025	0.0153	0.0342	0.6552
rs2942333	T	C	0.5053	0.0082	0.0092	0.3767
rs2942545	T	C	0.0923	-0.0052	0.0171	0.7622
rs2942793	T	C	0.9568	-0.0178	0.025	0.4765
rs2943052	T	G	0.4503	-0.0116	0.0125	0.3503
rs294314	T	C	0.4796	0.0008	0.0096	0.9313
rs2943172	A	G	0.4885	0.0061	0.0093	0.5102
rs2943341	T	C	0.5533	-0.0122	0.0092	0.1834
rs2943776	T	C	0.5366	-0.0069	0.0094	0.4611
rs2944511	T	C	0.9155	0.0026	0.0174	0.8802
rs2944697	T	G	0.8959	0.0163	0.019	0.3912
rs2944719	A	G	0.5118	-0.0051	0.0093	0.5797
rs2945	T	C	0.8471	0.0041	0.0139	0.7672
rs2945077	A	G	0.0215	-0.0217	0.047	0.6448
rs29453	T	C	0.5167	0.0052	0.0091	0.5659
rs294547	A	G	0.5212	0.0207	0.0092	0.02453
rs2945536	T	C	0.5845	-0.0027	0.0117	0.8148
rs2945746	A	C	0.6894	0.0027	0.0112	0.8104
rs2945846	A	G	0.5171	-0.0046	0.0096	0.634
rs2945885	T	C	0.0156	0.0341	0.0661	0.6065
rs2945970	T	C	0.5566	0.0038	0.0092	0.6765
rs2946394	A	G	0.487	-0.0124	0.0091	0.1757
rs2946682	A	G	0.8985	-0.0073	0.0159	0.6487
rs2946999	T	G	0.4126	0.0241	0.0096	0.01171
rs2947133	A	G	0.5381	-0.0057	0.0092	0.5363
rs2947408	A	C	0.0224	0.054	0.0493	0.2728
rs2947606	T	G	0.4987	0.0203	0.0092	0.02766
rs2947741	T	G	0.9619	0.015	0.0317	0.6358
rs2947779	A	G	0.3822	0.011	0.0094	0.2433
rs2948032	A	C	0.2953	-0.0065	0.0154	0.6727
rs2948522	A	G	0.5205	0.0165	0.009	0.06891
rs2948542	A	G	0.4151	0.0137	0.0092	0.134
rs294878	T	G	0.218	0.0018	0.0143	0.902
rs294963	T	C	0.9556	0.0102	0.0256	0.6904
rs2949659	T	C	0.9125	-0.0177	0.0186	0.3435
rs294966	T	C	0.4745	-0.0124	0.0093	0.1809
rs2949739	T	G	0.5047	0.0073	0.009	0.4179
rs2949927	A	G	0.0316	-0.0318	0.0307	0.3017
rs2949946	A	G	0.5842	-0.0069	0.0101	0.4921
rs2950080	A	G	0.1989	0.0051	0.0211	0.8082
rs295022	T	C	0.9779	0.0359	0.0377	0.3405
rs2950316	A	G	0.526	0.0169	0.0093	0.06989
rs295032	A	G	0.49	-0.0081	0.0094	0.3915
rs2950344	A	G	0.7966	-0.0154	0.0127	0.2248
rs2950345	T	C	0.8344	0.0241	0.0144	0.09491
rs2950346	A	G	0.7805	-0.0049	0.0119	0.6832
rs2950347	T	G	0.1649	-0.0016	0.0133	0.9072
rs2950360	T	C	0.9551	-0.0239	0.0238	0.317
rs2950604	T	C	0.239	0.0541	0.0209	0.009747
rs2950627	A	C	0.4871	-0.0001	0.0118	0.9922
rs2950867	T	C	0.043	0.0127	0.0282	0.653
rs2951111	A	C	0.7829	-0.0055	0.0118	0.6381
rs2951112	T	C	0.3167	0.0119	0.0142	0.4005
rs2951113	A	G	0.0174	0.0066	0.0449	0.8834
rs2951193	T	C	0.9384	-0.0195	0.0223	0.3814
rs2951365	T	C	0.0834	0.0122	0.0221	0.5794
rs2951524	A	G	0.4889	-0.0074	0.0113	0.5121
rs2951530	T	C	0.4953	-0.0128	0.0095	0.1781
rs2951666	A	G	0.9594	0.0006	0.0278	0.9819
rs2951806	T	C	0.4947	-0.0048	0.0095	0.6136
rs2951831	T	C	0.0304	0.0406	0.0364	0.2653
rs2952153	T	C	0.9867	-0.0757	0.0523	0.1478
rs2952194	A	G	0.8193	-0.0003	0.0129	0.9821
rs2952649	T	C	0.3289	0.0078	0.0125	0.5366
rs2952880	T	C	0.968	0.0189	0.0358	0.5984
rs2952882	A	G	0.9548	0.0185	0.0293	0.5269
rs2952896	A	G	0.5855	-0.0037	0.0094	0.6915
rs295302	A	C	0.225	-0.0101	0.0124	0.4133
rs2953046	A	G	0.7739	0.0054	0.0111	0.6292
rs2953121	T	C	0.8031	0.0076	0.0117	0.5157
rs2953191	A	G	0.5196	0.0015	0.0097	0.8736
rs2953317	T	C	0.5077	-0.0146	0.0093	0.1142
rs2953339	A	G	0.486	-0.0139	0.0093	0.1354
rs2953422	A	G	0.5227	-0.027	0.0092	0.003123
rs2953503	T	C	0.9378	0.01	0.0259	0.6981
rs2953869	T	C	0.1199	0.0126	0.0196	0.5199
rs2953887	A	G	0.1371	0.0001	0.0183	0.997
rs2953969	A	G	0.9675	0.0288	0.0332	0.3861
rs2954201	A	G	0.9214	0.0165	0.0186	0.3768
rs2954610	T	C	0.4991	-0.0012	0.0096	0.8988
rs2954699	T	C	0.4602	-0.026	0.0097	0.007613
rs2954801	T	C	0.516	-0.0017	0.0099	0.8635
rs2954864	A	G	0.0452	0.0448	0.0245	0.06785
rs2954943	T	C	0.5451	-0.0006	0.0093	0.9497
rs2954981	A	G	0.0751	0.0032	0.0207	0.8763
rs2954998	T	C	0.0179	-0.0378	0.0437	0.3868
rs2955284	A	C	0.6856	-0.0135	0.0184	0.461
rs2955534	T	C	0.9314	0.0198	0.0178	0.2649
rs2955607	T	C	0.5161	-0.0032	0.0094	0.7327
rs2955957	A	G	0.9266	0.0056	0.0179	0.7542
rs2956043	A	G	0.4942	-0.0012	0.0094	0.8941
rs2956246	A	C	0.0323	-0.0153	0.035	0.6626
rs2956256	T	C	0.8196	0.015	0.0127	0.2376
rs2956491	A	G	0.0329	0.0112	0.0564	0.8433
rs2956528	A	G	0.359	0.0152	0.0096	0.114
rs2956796	A	G	0.455	0.0108	0.0132	0.4103
rs2956955	T	C	0.0179	-0.0404	0.042	0.336
rs2956976	A	C	0.9815	0.0135	0.0431	0.7544
rs2957066	T	G	0.0681	0.0177	0.0198	0.3735
rs2957154	T	C	0.7438	0.0235	0.0111	0.03412
rs2957236	A	G	0.5215	-0.0047	0.0096	0.6221
rs2957480	A	C	0.5173	0.0055	0.0091	0.5439
rs2957624	T	C	0.5288	0.0126	0.0093	0.175
rs2957803	A	G	0.5148	0.0055	0.0092	0.5495
rs2957809	A	G	0.7926	0.0207	0.012	0.08458
rs2957847	T	C	0.4966	-0.0036	0.0098	0.7128
rs2957866	A	G	0.4978	-0.0035	0.0094	0.7123
rs2958094	T	C	0.0774	-0.0256	0.0252	0.3094
rs2958163	T	C	0.5484	0.0163	0.0091	0.07406
rs2958204	T	C	0.5069	0.0042	0.0098	0.6643
rs2958272	T	G	0.5033	0.0051	0.0092	0.5792
rs2958329	A	G	0.553	-0.0182	0.0102	0.07504
rs2958405	A	G	0.33	0.0033	0.0119	0.7846
rs2958533	T	C	0.3711	-0.0024	0.0123	0.845
rs2958539	A	G	0.9124	0.0152	0.0197	0.4403
rs295855	T	C	0.4633	0.0182	0.0113	0.1073
rs2958667	A	G	0.9827	0.045	0.0423	0.2873
rs295879	T	G	0.4861	0.0053	0.0094	0.5737
rs2958796	T	C	0.5104	-0.0041	0.0093	0.6562
rs2958828	T	C	0.276	0.0249	0.0104	0.01679
rs2958846	A	G	0.4948	0.0054	0.0093	0.5651
rs2958854	T	C	0.4903	-0.0127	0.0095	0.1795
rs2958875	A	G	0.4835	-0.0018	0.0092	0.8429
rs2958918	A	C	0.1585	0.0084	0.0164	0.6104
rs2959231	A	G	0.0206	0.0121	0.0385	0.7529
rs2959315	T	C	0.4665	0.0039	0.0095	0.6835
rs2959474	A	G	0.4917	-0.015	0.0091	0.1012
rs2959583	T	C	0.488	-0.0055	0.0092	0.552
rs295982	T	C	0.6414	-0.0041	0.0098	0.6747
rs2959822	A	G	0.0197	0.0105	0.0441	0.8112
rs2960257	A	C	0.4082	-0.0037	0.0114	0.7454
rs2960290	T	C	0.4228	0.0076	0.0135	0.5704
rs2960555	A	C	0.0152	0.0229	0.0582	0.6936
rs296064	A	G	0.5	0.0029	0.0089	0.744
rs2960937	T	C	0.6184	0.0025	0.0149	0.8685
rs2961225	T	C	0.9668	-0.0202	0.0282	0.474
rs2961618	A	G	0.5708	0.0004	0.0092	0.9639
rs2961734	A	G	0.5036	0.0144	0.0091	0.1147
rs2961759	T	C	0.51	-0.0221	0.0091	0.01551
rs2961797	T	G	0.536	-0.0179	0.0115	0.1209
rs2961802	A	G	0.4684	-0.0028	0.0092	0.7645
rs29619	A	G	0.5139	0.01	0.01	0.3162
rs2962257	T	C	0.6502	-0.0397	0.0171	0.0203
rs2962323	A	C	0.4221	0.0097	0.0106	0.3593
rs2962429	A	G	0.4587	0.0206	0.0093	0.02675
rs2962524	A	G	0.0961	0.0036	0.0181	0.8408
rs2962558	A	G	0.448	0.0075	0.0093	0.4186
rs2962567	T	C	0.5079	0.0001	0.0104	0.9893
rs2962633	T	G	0.9575	0.0199	0.0262	0.4463
rs2962677	T	G	0.4704	0.0058	0.0091	0.5247
rs2962864	A	G	0.9495	-0.0275	0.0227	0.2265
rs2963110	T	G	0.0315	-0.0375	0.0361	0.3
rs2963257	T	C	0.5318	-0.0152	0.0096	0.1124
rs2963271	T	C	0.551	0.0171	0.0104	0.09911
rs2963464	A	G	0.9045	-0.0148	0.0165	0.3693
rs2963488	T	C	0.0505	0.0294	0.0225	0.1901
rs2963749	A	G	0.5081	-0.0037	0.0091	0.6842
rs2963782	T	G	0.0399	0.0256	0.0269	0.3413
rs2963832	T	G	0.4981	0.0007	0.0098	0.9435
rs2963881	T	C	0.5601	-0.012	0.0094	0.2007
rs2963904	A	G	0.6153	-0.0092	0.0098	0.3481
rs296395	A	G	0.4949	-0.0128	0.0099	0.1927
rs2964002	A	G	0.9617	-0.0439	0.0262	0.09373
rs296404	T	G	0.983	0.0362	0.0411	0.3774
rs2964043	A	G	0.4895	0.0256	0.0091	0.004934
rs2964100	A	C	0.564	0	0.0125	0.998
rs2964101	A	C	0.4895	0.0003	0.0105	0.9806
rs2964104	T	C	0.9777	-0.0628	0.0428	0.1427
rs2964154	A	G	0.135	0.016	0.0137	0.2436
rs2964192	T	C	0.5051	-0.0108	0.009	0.23
rs2964384	A	G	0.9483	0.0351	0.0279	0.2087
rs2964459	T	G	0.5256	0.0009	0.0095	0.9207
rs2964479	T	G	0.8517	-0.0279	0.0145	0.05423
rs2964516	A	C	0.0401	-0.0224	0.0254	0.3781
rs2964533	T	G	0.4593	0.0065	0.0104	0.5306
rs2964658	T	C	0.541	0.0039	0.0099	0.6926
rs2964666	T	C	0.9733	-0.0058	0.0333	0.8628
rs2964675	A	G	0.3531	-0.0038	0.0099	0.6999
rs2964707	A	G	0.0397	0.0185	0.024	0.4405
rs2964708	T	C	0.5066	-0.0063	0.0091	0.489
rs2964906	A	G	0.0251	-0.0321	0.0347	0.3547
rs2965086	T	C	0.3584	0.0007	0.0096	0.9409
rs2965155	T	C	0.5049	0.0036	0.0092	0.6988
rs2965158	T	C	0.0173	-0.0063	0.0531	0.9048
rs2965167	A	G	0.5173	-0.0005	0.0097	0.9554
rs2965169	A	C	0.5988	0.0062	0.01	0.533
rs296552	T	C	0.9776	0.0326	0.0408	0.4241
rs296558	A	G	0.5117	0.0091	0.0092	0.3196
rs2965772	A	G	0.5193	0.0115	0.01	0.2487
rs2966065	A	G	0.5195	0.004	0.0095	0.6754
rs2966122	A	G	0.3992	0.0326	0.0097	0.0007548
rs296617	A	C	0.0493	-0.0185	0.0253	0.4633
rs296622	A	G	0.3439	0.0145	0.0115	0.2078
rs2966392	T	C	0.0557	0.0047	0.0204	0.8186
rs2966460	A	G	0.5118	0.0037	0.0102	0.718
rs2966633	T	C	0.3175	-0.0011	0.0153	0.9402
rs2967099	A	G	0.446	0.0149	0.0094	0.1108
rs2967169	A	G	0.5661	0.0137	0.0111	0.217
rs2967256	A	G	0.4739	0.0025	0.0093	0.783
rs296726	A	C	0.9477	0.0308	0.0241	0.2016
rs2967320	A	C	0.4464	-0.008	0.0098	0.4139
rs296736	T	C	0.5108	-0.0071	0.0094	0.4486
rs296741	A	G	0.3505	0.0099	0.0139	0.4756
rs2967420	A	G	0.9762	-0.0473	0.0473	0.3169
rs2967436	A	G	0.5563	-0.0082	0.0092	0.3702
rs2967525	A	C	0.5566	0.003	0.0097	0.757
rs2967614	A	G	0.6099	-0.014	0.0096	0.1443
rs296767	T	C	0.0386	-0.0171	0.0385	0.6571
rs2967705	A	G	0.0818	-0.0032	0.0266	0.9043
rs2967710	A	G	0.8489	-0.0121	0.0203	0.5528
rs2967795	A	G	0.5371	0.0094	0.0087	0.2796
rs2967869	T	C	0.4948	0.0083	0.0112	0.4609
rs2967871	T	C	0.8676	-0.001	0.016	0.9524
rs296789	T	G	0.9486	0.02	0.0218	0.3592
rs2968047	A	G	0.016	-0.0016	0.0539	0.9764
rs2968180	T	G	0.0897	0.0017	0.0176	0.9251
rs2968221	T	G	0.4275	-0.0061	0.0109	0.5717
rs296853	A	G	0.9658	0.0057	0.0287	0.8418
rs2968613	A	G	0.4797	-0.001	0.0101	0.92
rs2968692	T	C	0.4902	-0.0016	0.0092	0.8611
rs2968779	T	C	0.0439	-0.0225	0.0277	0.4176
rs2968806	T	C	0.5107	-0.0074	0.0092	0.416
rs2968858	T	C	0.5316	-0.0165	0.0094	0.08063
rs2969033	T	G	0.966	0.011	0.0428	0.7969
rs2969078	T	C	0.738	0.0131	0.0116	0.2598
rs296918	T	C	0.5195	0.0075	0.0103	0.4637
rs2969206	A	G	0.4797	0.0011	0.0092	0.9085
rs2969549	A	G	0.5472	0.0013	0.0108	0.905
rs2969584	T	C	0.4966	0.0033	0.0091	0.7193
rs2970067	T	C	0.5208	-0.0152	0.0106	0.1515
rs2970363	T	C	0.9582	0.0557	0.0251	0.02609
rs2970364	T	C	0.4967	0.0071	0.0093	0.4455
rs2970397	T	C	0.4877	-0.0092	0.0096	0.3382
rs2970459	T	C	0.5153	-0.0064	0.0092	0.4855
rs297052	T	C	0.1286	-0.0425	0.0176	0.01606
rs2970675	A	G	0.5908	0.0206	0.0093	0.02752
rs2970833	A	G	0.9373	0.0193	0.0221	0.3808
rs2970876	A	G	0.5095	0.0013	0.0099	0.892
rs2970895	A	G	0.5526	-0.009	0.0094	0.3357
rs2970950	T	G	0.8957	-0.0142	0.0156	0.3609
rs2970958	T	C	0.5289	-0.0073	0.0097	0.4535
rs2971491	A	G	0.0463	0.039	0.0296	0.1883
rs2971576	T	C	0.9837	-0.0636	0.0582	0.2746
rs2971621	A	G	0.9816	-0.0238	0.045	0.5974
rs2971640	A	G	0.5041	0.0007	0.0087	0.9351
rs2971642	A	G	0.0382	0.0165	0.0259	0.5239
rs2971805	A	G	0.9754	-0.0506	0.0418	0.2258
rs2971821	A	C	0.4789	0.0097	0.0099	0.325
rs2972112	T	C	0.4509	-0.0074	0.0094	0.4286
rs2972162	T	C	0.5142	-0.0018	0.0091	0.8449
rs2972215	T	C	0.0307	0.0034	0.0295	0.9082
rs2972257	A	C	0.4642	-0.004	0.0125	0.7503
rs2972339	T	G	0.5481	-0.0015	0.0093	0.8713
rs2972418	T	C	0.5216	0.0073	0.0095	0.443
rs2972518	T	C	0.1442	0.0267	0.0156	0.08781
rs2972693	A	C	0.4794	-0.0042	0.0092	0.6503
rs2972781	T	C	0.9671	-0.0283	0.0393	0.4715
rs2972790	T	C	0.9196	0.0008	0.0172	0.9607
rs2972859	T	C	0.896	0.0033	0.0181	0.8547
rs2973061	T	C	0.0394	0.0189	0.0243	0.4352
rs2973080	A	G	0.5989	-0.0082	0.0112	0.4655
rs2973093	A	G	0.5127	0.0014	0.0094	0.88
rs2973104	A	G	0.9863	-0.0018	0.057	0.9754
rs2973133	A	G	0.5703	-0.0115	0.0093	0.2169
rs2973801	A	G	0.3097	0.0126	0.0222	0.5715
rs2973821	T	C	0.6311	-0.0199	0.0125	0.1125
rs2973823	T	G	0.8342	-0.0084	0.0168	0.6158
rs2974003	T	C	0.6154	-0.0081	0.0093	0.3856
rs2974175	T	C	0.914	-0.0267	0.0177	0.1315
rs2974208	A	G	0.5431	0.0014	0.0092	0.8764
rs2974286	A	G	0.2232	-0.008	0.0129	0.535
rs2974381	T	C	0.5523	0.0152	0.0092	0.09822
rs2974447	A	G	0.5195	0.0004	0.0093	0.9652
rs2974497	A	G	0.5009	0.0161	0.0092	0.08196
rs29746	T	C	0.1443	-0.0001	0.0139	0.9948
rs2974819	A	G	0.5102	0.0081	0.0096	0.397
rs297499	T	C	0.4836	0.001	0.0096	0.9202
rs2974994	T	C	0.4758	-0.0057	0.0096	0.5535
rs297504	T	C	0.66	0.0169	0.0102	0.09685
rs297512	T	C	0.1309	0.0154	0.0196	0.4309
rs2975121	A	G	0.0653	0.0033	0.024	0.89
rs2975200	T	C	0.2037	0.0032	0.0171	0.851
rs2975431	T	C	0.5036	-0.0031	0.0093	0.7362
rs2975778	T	C	0.2409	0.0292	0.0167	0.08146
rs2975802	T	C	0.9298	0.0256	0.0253	0.3123
rs2975805	A	G	0.9825	0.0039	0.0456	0.9317
rs2976225	T	C	0.4875	-0.0062	0.0097	0.5183
rs2976245	T	C	0.0345	0.0313	0.0385	0.4151
rs2976360	T	C	0.0593	-0.0026	0.0198	0.8952
rs2976457	T	C	0.4982	0.0132	0.0091	0.1466
rs2976527	T	C	0.2422	-0.0055	0.0106	0.6047
rs2976560	A	C	0.5002	0.001	0.0091	0.9151
rs297665	T	C	0.8352	-0.0052	0.014	0.707
rs297669	A	G	0.503	0.0053	0.0095	0.5749
rs2976803	T	C	0.8717	-0.0259	0.0207	0.2111
rs297683	T	C	0.5058	-0.0076	0.0092	0.4088
rs2976982	A	G	0.082	-0.0273	0.0185	0.1409
rs2977076	A	G	0.4593	-0.0112	0.0092	0.2241
rs2977177	T	C	0.8873	-0.008	0.0163	0.6227
rs2977270	T	C	0.0387	-0.0402	0.0321	0.2095
rs2977283	A	G	0.7274	0.0081	0.0108	0.4543
rs2977379	T	C	0.1916	0.0226	0.0132	0.08734
rs2977463	T	C	0.5174	-0.0051	0.0095	0.5922
rs2977490	A	G	0.4668	0.0067	0.0093	0.4696
rs2977559	A	G	0.5041	0.0175	0.0093	0.05934
rs2977608	A	C	0.258	0.0095	0.0142	0.5027
rs2977745	A	G	0.0163	-0.0304	0.0427	0.4767
rs2977765	A	G	0.968	0.0036	0.0304	0.9047
rs2977809	T	C	0.037	0.0309	0.0342	0.3663
rs2977833	T	C	0.5064	0.0019	0.012	0.8733
rs2977888	T	C	0.5817	-0.0085	0.0096	0.3734
rs2977948	T	C	0.4722	-0.0116	0.0091	0.2043
rs2978013	A	G	0.9604	0.0237	0.0283	0.4018
rs2978209	T	G	0.043	-0.0035	0.0262	0.8939
rs2978228	T	C	0.9598	-0.0096	0.0273	0.7252
rs2978257	T	C	0.4585	0.0002	0.0092	0.9808
rs297837	A	G	0.5	0.0079	0.0094	0.4028
rs2978405	A	G	0.1315	0.0116	0.0207	0.5763
rs2978462	A	G	0.0365	-0.0145	0.0312	0.6417
rs2978484	A	C	0.8991	-0.0043	0.0156	0.7827
rs2978527	T	C	0.5033	0.0344	0.0091	0.0001659
rs2978565	T	C	0.0866	-0.0372	0.018	0.03862
rs297883	A	G	0.5429	0.0021	0.0093	0.8241
rs2978836	A	G	0.0937	-0.0193	0.0163	0.2382
rs2978948	T	G	0.5144	-0.0068	0.0094	0.4698
rs2978974	A	G	0.3572	-0.0133	0.0105	0.2035
rs2978994	T	C	0.4609	-0.0044	0.0099	0.6552
rs2979049	A	C	0.4894	-0.0167	0.0096	0.08294
rs2979075	T	C	0.4895	-0.0109	0.0125	0.3829
rs297936	A	C	0.9874	-0.0505	0.0632	0.4238
rs297941	A	G	0.5429	0.0047	0.0098	0.628
rs2979419	A	G	0.3804	0.0039	0.0101	0.702
rs2979470	T	C	0.4896	0.0095	0.0092	0.2987
rs2979708	A	G	0.3902	0.0072	0.0094	0.4431
rs2979716	A	G	0.818	0.0179	0.012	0.1339
rs2979738	A	C	0.6258	0.0145	0.0101	0.1488
rs2979775	A	G	0.6709	0.0034	0.0121	0.7775
rs2979776	A	C	0.4806	-0.0084	0.0093	0.3685
rs2979889	A	G	0.0347	0.0568	0.0372	0.127
rs29804	T	C	0.4375	0.0215	0.0095	0.0229
rs2980669	A	C	0.1281	-0.0329	0.0198	0.09557
rs2980759	T	C	0.5342	-0.0063	0.0099	0.5246
rs2980787	T	C	0.9023	-0.0167	0.0176	0.3438
rs298081	T	C	0.0397	0.0021	0.0278	0.94
rs2980850	T	C	0.1131	-0.0012	0.0212	0.9537
rs2980864	T	C	0.9008	0.0093	0.0209	0.6577
rs2980958	A	G	0.3375	0.0183	0.0128	0.1544
rs2981038	T	G	0.2869	0.0033	0.0119	0.7813
rs2981105	T	C	0.1092	0.0123	0.0164	0.4552
rs2981272	A	C	0.5489	0.0087	0.0092	0.3453
rs298133	T	C	0.4761	-0.0088	0.0096	0.3624
rs2981451	T	G	0.4695	-0.0094	0.0096	0.325
rs2981610	T	C	0.0885	0.0147	0.024	0.5403
rs2981943	A	G	0.7837	-0.0017	0.0112	0.8767
rs298195	T	C	0.9332	0.0072	0.0194	0.7103
rs2982286	A	G	0.5156	-0.0022	0.0091	0.8107
rs2982561	T	C	0.5321	0.0109	0.0091	0.2301
rs2982608	T	C	0.5051	-0.0019	0.0089	0.828
rs2982712	T	C	0.5588	0.0022	0.0093	0.8142
rs2982904	A	G	0.5061	-0.0103	0.0095	0.276
rs298306	T	G	0.9861	0.0251	0.0468	0.5921
rs2983101	T	C	0.5033	-0.0178	0.0099	0.07069
rs2983138	T	C	0.9506	0.0433	0.0222	0.05078
rs2983210	T	C	0.8607	0.0036	0.0182	0.8434
rs2983227	A	G	0.5062	-0.006	0.0113	0.596
rs2983288	A	G	0.0304	-0.0483	0.0345	0.1617
rs2983694	T	C	0.9549	-0.026	0.0362	0.4718
rs2983712	T	C	0.5303	-0.0148	0.0099	0.134
rs2983714	T	C	0.5395	-0.0127	0.0147	0.3879
rs298461	A	G	0.649	-0.0055	0.0098	0.5723
rs2984704	A	C	0.935	0.0022	0.0196	0.9089
rs2984706	T	C	0.703	-0.001	0.0133	0.9386
rs2984835	T	C	0.5216	-0.0018	0.0092	0.8456
rs2984842	T	G	0.468	0.0054	0.0107	0.6143
rs2984921	A	G	0.2713	-0.003	0.0106	0.7802
rs298549	A	G	0.4977	0.0053	0.0093	0.5673
rs298573	T	C	0.9325	-0.0143	0.02	0.4723
rs298576	T	C	0.5023	-0.0043	0.0096	0.6535
rs2985764	A	G	0.4954	-0.0189	0.0096	0.04835
rs2985945	T	C	0.5188	-0.0129	0.0093	0.1656
rs2986388	T	C	0.5291	0.0042	0.0091	0.6484
rs2986608	A	C	0.1254	0.0015	0.0154	0.9215
rs2986705	A	G	0.8206	0.0207	0.0185	0.2626
rs2986751	A	G	0.0674	0.0006	0.0206	0.9776
rs2986963	T	C	0.5071	-0.0099	0.0091	0.2741
rs2987089	A	G	0.9263	-0.003	0.0186	0.872
rs298719	T	G	0.0519	0.0344	0.0316	0.2771
rs298721	T	C	0.5004	0.0047	0.0093	0.6083
rs2987427	A	C	0.4418	-0.0011	0.0103	0.9134
rs2987448	T	C	0.9556	-0.0431	0.0508	0.3965
rs2987738	A	G	0.9096	-0.0084	0.0162	0.6052
rs2987746	A	G	0.4979	0.0032	0.009	0.719
rs2987814	A	G	0.984	0.057	0.0496	0.2501
rs2987975	A	G	0.1002	-0.0026	0.0155	0.8679
rs2988087	A	G	0.4762	0.0097	0.0092	0.2915
rs298829	A	G	0.9762	-0.0277	0.0361	0.4429
rs2989	A	G	0.9846	-0.0015	0.056	0.9791
rs2989336	T	C	0.3777	0.0083	0.0136	0.5433
rs2989403	T	G	0.9742	-0.0708	0.0346	0.04102
rs2989433	A	G	0.5254	-0.0048	0.0093	0.6097
rs298946	T	C	0.3558	0.0211	0.0099	0.03374
rs2989736	A	G	0.4453	0.0126	0.0093	0.1776
rs2989869	A	G	0.5458	-0.0127	0.0092	0.1678
rs2989975	T	C	0.5111	0.0082	0.0091	0.3662
rs2990087	A	G	0.9218	-0.0152	0.0287	0.5973
rs2990538	T	G	0.5483	0.0036	0.0092	0.6958
rs299071	A	G	0.0553	-0.0002	0.0233	0.9937
rs2991000	T	G	0.5252	-0.0075	0.0092	0.4145
rs2991268	A	G	0.4892	0.0138	0.0094	0.1409
rs299165	A	G	0.4299	-0.0065	0.0094	0.4925
rs2991699	A	C	0.2289	-0.0036	0.0113	0.7529
rs2992022	T	C	0.6926	0.0028	0.0102	0.7817
rs2992032	T	C	0.0227	0.0015	0.0414	0.9719
rs2992152	T	C	0.4591	0.0074	0.009	0.4154
rs2992443	T	C	0.6629	0.0015	0.0099	0.8786
rs2992508	T	C	0.0319	0.0422	0.0285	0.139
rs2992727	T	C	0.9657	0.0355	0.0265	0.1808
rs2992756	T	C	0.4909	-0.0109	0.0091	0.2325
rs2992899	A	C	0.5187	-0.0015	0.0092	0.8685
rs2992975	A	G	0.3932	-0.0164	0.0113	0.147
rs2993003	A	G	0.4869	-0.0077	0.0089	0.3917
rs2993118	A	G	0.6062	-0.0206	0.0104	0.04787
rs2993120	A	C	0.5269	0.0022	0.009	0.8114
rs2993123	T	C	0.7384	-0.0091	0.0111	0.4103
rs2993166	T	C	0.9851	0.044	0.0635	0.4883
rs2993195	T	G	0.0914	0.0152	0.0347	0.6607
rs2993272	A	G	0.5114	0.0018	0.0103	0.8649
rs2993333	A	G	0.8171	-0.0029	0.0156	0.8535
rs2993355	A	G	0.611	-0.0118	0.0139	0.3948
rs2993371	A	G	0.4584	0.0007	0.0103	0.9481
rs2993395	T	C	0.4189	0.0001	0.0111	0.9915
rs2993482	T	G	0.9742	-0.084	0.0403	0.03724
rs2993539	T	C	0.946	-0.0772	0.0217	0.0003792
rs2993663	A	C	0.5084	0.004	0.0094	0.6698
rs2993819	T	C	0.4943	-0.0072	0.0091	0.4295
rs2993831	T	C	0.5023	0.0002	0.0095	0.9867
rs2993993	A	G	0.5059	-0.0136	0.0092	0.1377
rs2994066	A	G	0.4445	0.0005	0.0102	0.9571
rs2994233	T	C	0.9829	-0.0873	0.0709	0.2178
rs2994235	A	G	0.5225	0.0141	0.0098	0.1517
rs299435	T	C	0.48	-0.0024	0.0094	0.7974
rs2994520	A	G	0.488	0.0006	0.0128	0.9597
rs2994657	T	C	0.4984	-0.0155	0.0091	0.08798
rs2994680	T	C	0.9759	-0.0716	0.0346	0.03864
rs299473	A	G	0.5631	0.0005	0.0104	0.9592
rs29948	T	C	0.8363	-0.0062	0.0141	0.6603
rs2994858	T	C	0.4989	0.0282	0.0093	0.002488
rs2995056	T	C	0.0448	-0.0532	0.0311	0.08774
rs2995082	T	C	0.5093	-0.0032	0.0092	0.731
rs2995094	A	G	0.0465	0.0096	0.023	0.6765
rs2995190	T	C	0.95	-0.0091	0.0219	0.6755
rs299538	T	G	0.0162	0.0639	0.0542	0.2387
rs2995899	T	C	0.7048	-0.0081	0.0132	0.5392
rs2995918	T	C	0.4973	-0.0066	0.0093	0.4746
rs2995968	T	C	0.5027	0.0027	0.0094	0.77
rs2996225	A	G	0.4442	-0.0014	0.0092	0.8794
rs2996334	T	C	0.5717	-0.0061	0.0185	0.7423
rs299636	A	C	0.9756	0.0561	0.036	0.119
rs2996364	T	C	0.9787	-0.0292	0.0471	0.5352
rs2996535	A	G	0.4913	-0.0055	0.0093	0.556
rs2996544	A	G	0.0526	0.0058	0.0286	0.8385
rs2996673	T	G	0.9503	0.0034	0.0241	0.8862
rs2996684	A	G	0.7055	0.0005	0.0133	0.9695
rs2997063	T	C	0.5719	0.0027	0.0094	0.7707
rs2997201	A	G	0.6037	0.0011	0.0092	0.9079
rs2997236	A	G	0.0716	-0.022	0.0191	0.2486
rs2997336	A	G	0.5301	-0.0045	0.0093	0.6297
rs2997488	A	G	0.0578	0.0016	0.0208	0.9404
rs2997903	A	G	0.0978	0.0138	0.017	0.4166
rs2998098	A	C	0.4752	0.005	0.0093	0.588
rs2998315	A	G	0.4495	0.0144	0.0094	0.1263
rs2998327	A	G	0.039	0.0026	0.0277	0.9252
rs2998672	A	G	0.5224	0.0091	0.0106	0.387
rs299870	A	G	0.1605	-0.0281	0.0139	0.04276
rs299885	T	C	0.9684	-0.0094	0.0303	0.7572
rs2999135	T	C	0.4283	-0.0187	0.0126	0.1392
rs2999143	T	C	0.0486	0.0653	0.0313	0.03697
rs2999171	A	C	0.5164	-0.0205	0.0095	0.03015
rs29993	A	G	0.978	0.0388	0.0349	0.2673
rs299940	T	C	0.9447	-0.0089	0.0261	0.7321
rs2999412	A	C	0.5012	-0.0084	0.0109	0.4413
rs2999451	T	G	0.6653	0.0133	0.0122	0.2755
rs2999603	A	G	0.5258	-0.008	0.0113	0.4794
rs2999859	A	C	0.5096	-0.0137	0.0089	0.1228
rs2999875	A	C	0.6014	-0.0106	0.0096	0.2692
rs300004	A	G	0.0326	0.0164	0.032	0.6082
rs300005	T	C	0.6011	0.0084	0.0129	0.5156
rs3000057	A	G	0.8302	-0.0019	0.0174	0.9153
rs3000209	A	C	0.4747	-0.0061	0.0094	0.5162
rs3000344	T	C	0.4909	-0.0145	0.009	0.108
rs3001043	A	G	0.5848	-0.0168	0.0124	0.1752
rs3001134	T	G	0.4995	0.0028	0.0091	0.758
rs3001200	A	G	0.024	0.0387	0.0439	0.3783
rs3001281	T	C	0.0206	-0.051	0.0347	0.1415
rs300151	T	C	0.4779	0.0171	0.0092	0.06286
rs3001960	A	C	0.9446	-0.0487	0.029	0.09288
rs300206	A	G	0.9115	0.0052	0.0166	0.7533
rs3002182	A	G	0.0158	0.0086	0.0459	0.8515
rs300281	T	C	0.4859	-0.0053	0.0101	0.5991
rs3003134	A	C	0.0323	0.024	0.035	0.4937
rs3003143	T	C	0.0445	-0.0229	0.0322	0.4767
rs3003413	A	C	0.5041	0.0041	0.0092	0.6553
rs3003486	A	G	0.6075	0.0138	0.01	0.1712
rs3003691	T	G	0.9498	-0.0253	0.0212	0.2328
rs3003715	T	C	0.4638	0.007	0.0101	0.4878
rs300390	A	G	0.5011	0.0062	0.0094	0.5096
rs3004155	T	C	0.0284	-0.0518	0.0358	0.1485
rs3004195	A	G	0.5152	-0.0148	0.0092	0.1086
rs300517	T	C	0.5005	0.0009	0.0094	0.9279
rs3005191	A	G	0.498	-0.0117	0.0092	0.2007
rs3005196	T	C	0.9273	-0.0041	0.0181	0.8223
rs3005531	A	C	0.5024	0.0077	0.0105	0.4598
rs3005741	T	C	0.5	-0.014	0.0092	0.1297
rs3006017	A	G	0.4669	0.0042	0.0094	0.6584
rs3006020	T	C	0.7643	0.0251	0.0193	0.1922
rs3006070	T	C	0.4283	-0.0016	0.0123	0.8982
rs3006218	A	G	0.5269	0.0088	0.0088	0.3141
rs3006262	A	C	0.8481	0.015	0.0179	0.4021
rs3006387	A	C	0.9662	0.0863	0.0376	0.02175
rs3006425	T	G	0.4639	0.0069	0.0102	0.4999
rs3006453	T	C	0.9449	0.0342	0.0242	0.1569
rs3006493	A	G	0.7228	0.0265	0.0106	0.01233
rs3006543	T	G	0.9033	-0.0206	0.0185	0.2653
rs3006687	A	G	0.5191	0.0027	0.0092	0.7725
rs3006864	T	G	0.9838	-0.0451	0.0449	0.3149
rs3006869	T	G	0.0824	0.0046	0.0171	0.7889
rs3006967	A	G	0.6024	-0.0016	0.0104	0.8764
rs3007085	A	G	0.513	-0.0003	0.0092	0.9699
rs3007242	A	G	0.5267	-0.001	0.0094	0.9127
rs3007298	T	C	0.4817	0.0085	0.0095	0.3724
rs300751	A	C	0.4986	0.0019	0.0091	0.8341
rs300768	T	C	0.4958	-0.011	0.0122	0.3702
rs3007681	T	C	0.4784	0.0011	0.0092	0.9047
rs3007735	A	G	0.9705	-0.0046	0.0324	0.8869
rs3007737	T	C	0.4313	0.0089	0.0101	0.3778
rs30079	T	C	0.4637	0.0007	0.0092	0.938
rs3008	A	G	0.5455	0.0136	0.0122	0.2639
rs3008041	A	G	0.4886	-0.0044	0.0094	0.6407
rs3008067	A	G	0.4672	0.0039	0.011	0.7221
rs3008074	T	C	0.5029	-0.0213	0.0093	0.02159
rs3008453	T	C	0.4907	-0.0044	0.0092	0.633
rs3008707	T	C	0.4881	-0.0011	0.0091	0.901
rs3008810	T	C	0.5105	0.0298	0.0091	0.001076
rs3008841	T	G	0.5631	0.0013	0.0091	0.8858
rs3009336	A	G	0.5296	0.0017	0.0094	0.8561
rs300952	T	C	0.0137	0.0045	0.049	0.9272
rs300970	T	C	0.5007	-0.0049	0.0093	0.5939
rs3010224	A	G	0.9793	0.0311	0.0489	0.524
rs3010369	T	C	0.0514	-0.0103	0.0214	0.6305
rs3010377	T	C	0.1313	0.0005	0.0164	0.9776
rs3010382	A	G	0.6103	-0.0075	0.0096	0.4376
rs301041	T	G	0.9858	-0.0087	0.0452	0.8469
rs3010447	A	G	0.5259	0.0033	0.0093	0.725
rs3010494	T	G	0.8324	-0.0102	0.0125	0.4149
rs3010505	T	G	0.5036	-0.0089	0.0092	0.3292
rs3010754	A	G	0.5256	-0.0084	0.0094	0.3714
rs3010957	A	G	0.9628	-0.0664	0.025	0.00784
rs301104	T	C	0.953	-0.0256	0.0237	0.28
rs3011206	T	C	0.7308	0.0064	0.0107	0.5496
rs3011251	A	C	0.4942	0.0092	0.0092	0.3167
rs3011370	A	G	0.9535	-0.0167	0.0222	0.4511
rs301143	T	C	0.4351	0.0149	0.0152	0.3291
rs3011497	A	G	0.4971	-0.0033	0.01	0.7398
rs3011573	A	G	0.0857	-0.0118	0.0295	0.6898
rs3011591	A	G	0.0745	-0.0091	0.0206	0.6586
rs3011599	T	G	0.6047	0.0035	0.0094	0.7133
rs3011613	A	G	0.7637	0.0057	0.0131	0.6609
rs3011631	A	G	0.8396	-0.0034	0.015	0.8208
rs3012600	T	C	0.9817	0.0638	0.045	0.1557
rs3012675	T	G	0.8882	0.0067	0.0157	0.6715
rs3012752	A	G	0.5579	0.0075	0.0098	0.4458
rs301298	A	G	0.0211	0.0776	0.0439	0.0769
rs3013022	T	C	0.4112	0.0115	0.0094	0.2218
rs3013108	T	C	0.0525	0.017	0.029	0.5593
rs3013238	A	G	0.9802	0.0838	0.0522	0.1084
rs301342	A	G	0.0144	0.0084	0.0572	0.8837
rs3013443	A	G	0.0844	0.0218	0.0167	0.191
rs3013510	A	C	0.0216	0.0716	0.0392	0.0678
rs3013543	T	C	0.0115	-0.0097	0.0635	0.8782
rs301428	T	C	0.0434	0.0322	0.0273	0.2373
rs301433	A	G	0.6329	0.0078	0.0122	0.5236
rs301435	T	C	0.5528	-0.0175	0.0099	0.07616
rs301475	T	C	0.0853	-0.0018	0.019	0.924
rs3014866	T	C	0.4719	0.0173	0.0097	0.07558
rs3014875	A	G	0.3301	0.0045	0.0101	0.6517
rs301489	T	C	0.4735	0.0144	0.0103	0.1613
rs3014942	A	G	0.9856	-0.0085	0.0461	0.8534
rs3015062	A	G	0.0551	-0.0205	0.021	0.3303
rs3015123	A	G	0.0476	0.013	0.0244	0.5935
rs3015410	T	C	0.0485	-0.003	0.0225	0.8921
rs3015442	A	G	0.9728	0.0353	0.0341	0.3001
rs3015452	T	C	0.5229	0.0003	0.0092	0.9703
rs301579	T	G	0.4989	-0.0154	0.0093	0.09929
rs3015940	A	C	0.2205	-0.0291	0.0185	0.1158
rs3016367	A	G	0.5119	0.0183	0.0092	0.04667
rs3016389	T	C	0.4965	0.0166	0.0097	0.08583
rs3016826	A	G	0.0224	0.0513	0.0398	0.197
rs3017090	T	C	0.8491	-0.0306	0.0171	0.07415
rs3017120	T	C	0.2603	-0.0095	0.0145	0.5149
rs3017316	A	G	0.943	-0.0485	0.0197	0.01385
rs3017373	T	C	0.5712	-0.0054	0.0102	0.5968
rs3017439	T	C	0.4989	-0.0119	0.0094	0.2073
rs3017773	T	G	0.8968	-0.0018	0.0154	0.9068
rs3017930	T	C	0.0547	0.0302	0.0266	0.2564
rs3018	T	G	0.4672	0.007	0.0095	0.4578
rs3018455	A	G	0.0258	-0.0034	0.0319	0.9151
rs3018473	T	G	0.4972	-0.0132	0.0097	0.1715
rs3018520	T	C	0.7969	-0.0191	0.0144	0.1848
rs3018644	A	G	0.1348	0.0001	0.0164	0.9963
rs3018731	A	G	0.2537	0.0161	0.0117	0.169
rs3018845	T	C	0.4726	-0.015	0.0092	0.1032
rs3018850	A	G	0.4349	0.0198	0.0099	0.04485
rs3018953	A	G	0.5015	-0.0134	0.0095	0.1577
rs301921	T	C	0.3494	0.0028	0.0106	0.791
rs3019259	T	C	0.589	0.0088	0.0106	0.4054
rs301937	T	G	0.4186	0.0127	0.0117	0.2774
rs3019435	T	G	0.9164	-0.0104	0.0172	0.5465
rs3019477	T	C	0.9819	0.0929	0.0465	0.04579
rs301948	A	G	0.5705	0.0081	0.0095	0.3954
rs3019494	A	G	0.0782	0.0033	0.0206	0.8733
rs3019538	A	G	0.5171	0.0252	0.0094	0.007321
rs3019667	T	C	0.4899	0.0047	0.0096	0.6225
rs3019742	A	C	0.9589	-0.0463	0.0322	0.1506
rs3019751	T	C	0.5298	0.0087	0.0092	0.3446
rs3019797	A	G	0.6409	-0.0141	0.0096	0.1429
rs3019804	T	C	0.5743	-0.0117	0.0095	0.2173
rs3020072	T	C	0.5004	0.0128	0.0097	0.1868
rs3020133	A	G	0.9765	0.0054	0.0338	0.8728
rs3020176	A	C	0.6059	-0.0019	0.0094	0.8383
rs3020246	T	C	0.4974	0.0009	0.0096	0.9235
rs3020409	A	G	0.9603	-0.0575	0.034	0.09087
rs3020551	T	C	0.8802	-0.0327	0.0185	0.07742
rs3020557	A	G	0.9736	-0.0172	0.0378	0.6487
rs3020737	T	G	0.0364	0.0252	0.0283	0.3729
rs3020826	T	C	0.5012	-0.0044	0.0091	0.6309
rs3020921	A	G	0.9529	-0.0379	0.0313	0.2259
rs3021148	A	G	0.0306	0.0127	0.0277	0.6468
rs302137	T	C	0.493	-0.0109	0.0092	0.235
rs3021420	T	C	0.8398	-0.0152	0.0162	0.3489
rs302323	A	G	0.5049	-0.0052	0.0094	0.5807
rs302354	T	C	0.0246	-0.0253	0.0367	0.4904
rs3024586	A	G	0.0434	0.0406	0.0308	0.1874
rs3024624	A	G	0.5011	0.0132	0.0092	0.1533
rs3024680	T	C	0.9886	0.132	0.0744	0.07595
rs3024690	T	C	0.0332	0.0335	0.0331	0.3118
rs302473	T	C	0.3446	0	0.0121	0.9983
rs3025017	A	G	0.0724	-0.0684	0.0249	0.006013
rs3025125	A	G	0.0266	-0.028	0.0339	0.4099
rs3025138	A	G	0.9866	0.0015	0.0595	0.9801
rs3025261	T	C	0.0193	0.0671	0.0429	0.1178
rs3025280	T	C	0.0824	-0.0087	0.0196	0.6553
rs3025355	T	C	0.0489	0.0015	0.0291	0.9586
rs3025373	A	G	0.8735	-0.0106	0.0143	0.458
rs3025448	A	C	0.0509	0.0332	0.0234	0.1555
rs302584	T	C	0.0913	-0.0166	0.0164	0.3135
rs3025883	T	C	0.9855	-0.0677	0.0476	0.1542
rs3025924	T	C	0.0492	-0.0211	0.0294	0.473
rs3026469	A	G	0.0209	0.0139	0.0395	0.7252
rs3026499	A	G	0.3248	-0.0078	0.0117	0.5016
rs3026501	A	G	0.026	0.1026	0.0398	0.009941
rs3026535	T	C	0.0181	0.0052	0.0723	0.9421
rs3026599	T	C	0.0701	0.0159	0.0247	0.5208
rs3026619	A	C	0.9855	0.0731	0.0611	0.2312
rs3026708	T	C	0.97	0.0269	0.0343	0.4331
rs3026724	T	C	0.0301	0.0065	0.0312	0.8347
rs3026798	T	C	0.4816	0.0037	0.0096	0.702
rs3026821	T	C	0.0472	-0.0021	0.0284	0.9408
rs3026867	T	C	0.0413	-0.0095	0.0257	0.7103
rs3026888	T	C	0.0313	-0.01	0.0353	0.7762
rs3027129	T	C	0.0742	0.0199	0.0187	0.2883
rs3027140	A	G	0.9662	-0.0529	0.0276	0.05553
rs3027245	A	G	0.0291	0.0201	0.0341	0.5555
rs30282	T	C	0.0132	0.0179	0.0665	0.7875
rs302837	A	G	0.5666	-0.0083	0.0095	0.383
rs302923	T	C	0.9548	0.0235	0.023	0.3065
rs302930	T	C	0.1183	-0.0002	0.0149	0.9878
rs302964	T	C	0.4748	-0.0026	0.0092	0.7771
rs302965	A	G	0.9812	-0.0328	0.0468	0.4838
rs30297	A	G	0.1413	-0.0047	0.0193	0.8077
rs302971	A	G	0.8829	-0.0119	0.0145	0.4098
rs303038	A	G	0.4912	-0.0146	0.0092	0.1109
rs303059	T	G	0.0234	-0.0006	0.0434	0.9898
rs303168	A	G	0.9828	-0.0722	0.0434	0.09599
rs303170	T	C	0.51	-0.0108	0.0093	0.2422
rs30319	A	G	0.9488	-0.0264	0.0243	0.2775
rs303203	T	C	0.5115	-0.0135	0.0091	0.1396
rs30364	T	G	0.479	-0.0133	0.0095	0.1631
rs30369	T	G	0.513	-0.003	0.0094	0.7459
rs303740	A	G	0.9831	-0.0149	0.0515	0.7729
rs303764	A	G	0.5156	-0.0204	0.0099	0.03878
rs303790	T	C	0.9807	-0.003	0.0428	0.9442
rs303846	T	C	0.7399	0.03	0.0157	0.05599
rs303854	T	C	0.5492	-0.0028	0.0098	0.7716
rs303866	T	C	0.951	0.0064	0.0303	0.8324
rs303895	T	C	0.5192	-0.0062	0.0093	0.5073
rs303927	A	C	0.5316	0.0054	0.0093	0.5632
rs303969	A	C	0.0209	0.0564	0.042	0.1799
rs303970	A	C	0.0502	-0.0095	0.0255	0.71
rs304006	A	G	0.5336	0.0153	0.0098	0.118
rs30404	A	C	0.8798	0.0064	0.0151	0.6707
rs304051	T	C	0.6376	0.0041	0.0096	0.6705
rs30414	T	C	0.9135	0.024	0.0188	0.2011
rs304180	T	C	0.5067	-0.0016	0.0091	0.8612
rs30427	A	G	0.5165	0.0015	0.0094	0.8747
rs304341	T	C	0.4212	0.011	0.0093	0.2411
rs304496	A	G	0.0585	-0.0035	0.0204	0.8647
rs304721	A	G	0.5288	0.0036	0.0092	0.6948
rs304762	T	C	0.393	-0.0014	0.0094	0.8783
rs304923	A	G	0.5039	0.0031	0.0102	0.763
rs304986	T	C	0.4863	-0.0147	0.0095	0.12
rs304993	A	G	0.5613	-0.0112	0.0126	0.3747
rs305004	T	C	0.5215	-0.0071	0.0092	0.4429
rs305019	A	G	0.5079	-0.0027	0.0095	0.7796
rs305060	T	C	0.5745	0.013	0.0094	0.166
rs305062	A	G	0.9878	-0.1542	0.0868	0.07553
rs305111	T	C	0.5068	-0.0028	0.0094	0.7635
rs305177	A	G	0.3505	-0.0105	0.0104	0.3155
rs305306	T	C	0.6913	-0.0119	0.0108	0.2694
rs305307	T	C	0.1709	-0.0139	0.0128	0.2778
rs305361	T	C	0.547	-0.0027	0.0095	0.7727
rs305401	A	G	0.6438	-0.0011	0.0097	0.9054
rs305498	A	G	0.4589	-0.0019	0.0099	0.8447
rs305541	A	G	0.8914	0.0019	0.015	0.8983
rs305546	T	C	0.597	-0.0053	0.0096	0.5772
rs306024	A	C	0.9169	-0.0015	0.0204	0.9416
rs306031	T	C	0.9173	0.0043	0.0224	0.8464
rs306044	A	G	0.4194	-0.0256	0.014	0.06838
rs306046	T	G	0.5089	-0.0259	0.0112	0.02081
rs306104	T	C	0.3531	0.006	0.0096	0.5303
rs306186	T	C	0.0994	-0.0116	0.0197	0.5567
rs306189	A	C	0.9826	0.0412	0.0461	0.3716
rs306202	T	C	0.5196	0.0176	0.0093	0.05788
rs306279	T	C	0.9773	0.0785	0.061	0.1979
rs306350	A	G	0.9426	-0.0112	0.0218	0.6094
rs306372	A	G	0.5422	0.0006	0.0096	0.9476
rs306574	A	G	0.4935	0.0047	0.009	0.6004
rs306656	A	C	0.4836	-0.0003	0.0092	0.9717
rs306709	A	G	0.5232	-0.003	0.0092	0.7487
rs3068	T	C	0.5319	-0.0011	0.0093	0.905
rs306871	A	G	0.5175	0.0183	0.0111	0.09878
rs306949	T	C	0.0638	0.014	0.0222	0.5279
rs307218	A	G	0.9857	-0.0456	0.049	0.352
rs30726	A	G	0.3382	-0.0039	0.0113	0.7281
rs307306	T	G	0.4419	-0.0027	0.0094	0.7757
rs307327	A	G	0.9441	-0.0401	0.0243	0.09941
rs307333	A	G	0.5269	0.0043	0.0097	0.6563
rs307401	A	G	0.8039	0.0298	0.0141	0.03527
rs30747	T	C	0.9388	-0.0174	0.022	0.4296
rs307547	A	G	0.5325	0.002	0.0092	0.8253
rs307660	T	C	0.5993	-0.0041	0.0092	0.6542
rs307704	A	G	0.5882	-0.0018	0.0135	0.8955
rs307722	T	C	0.8593	-0.005	0.0324	0.8761
rs307738	T	G	0.9827	0.0453	0.0482	0.3468
rs307739	A	G	0.4924	-0.0087	0.0093	0.3469
rs307805	T	C	0.8798	-0.0221	0.0151	0.1448
rs307820	A	C	0.979	-0.0528	0.0504	0.2947
rs308003	A	G	0.7389	0.0135	0.0111	0.2257
rs308067	A	G	0.5099	-0.0004	0.0102	0.9704
rs30810	T	C	0.9465	-0.013	0.0235	0.5804
rs30817	A	G	0.7162	0.0024	0.0147	0.8695
rs308200	T	C	0.6967	0.0045	0.0122	0.7102
rs308208	A	G	0.5094	0.0113	0.0093	0.2245
rs308445	T	C	0.0299	-0.0101	0.0316	0.7503
rs308509	T	C	0.5699	-0.0043	0.0093	0.6426
rs308526	T	C	0.4317	0	0.01	0.9975
rs308559	T	C	0.9835	0.0403	0.0402	0.316
rs308579	T	G	0.4974	-0.0039	0.0096	0.6845
rs308585	T	C	0.4694	-0.0198	0.0091	0.03021
rs308597	T	C	0.4333	0.01	0.0093	0.2802
rs308718	A	G	0.5886	0.011	0.0094	0.2448
rs308728	A	G	0.9431	-0.0277	0.0201	0.1669
rs3087395	T	C	0.9826	-0.0188	0.0443	0.671
rs3087450	A	G	0.0118	0.0513	0.072	0.4762
rs3087455	T	G	0.6628	-0.0304	0.0122	0.01239
rs3087458	T	G	0.0258	-0.0675	0.0412	0.1013
rs3087463	T	G	0.0203	0.0242	0.039	0.5357
rs3087592	T	C	0.0618	-0.0272	0.0255	0.2862
rs3087664	A	G	0.2083	-0.0205	0.018	0.2562
rs3087688	A	G	0.1737	-0.0184	0.0129	0.1534
rs3087723	T	C	0.5747	0.0077	0.0107	0.4697
rs3087749	T	G	0.4999	0.0054	0.0099	0.5885
rs308776	T	C	0.0589	-0.0045	0.0203	0.8257
rs308792	T	G	0.5503	0.0151	0.0097	0.1207
rs3087943	A	G	0.8245	0.0023	0.0123	0.8505
rs308818	A	G	0.5389	0.0179	0.0093	0.05545
rs3088353	T	G	0.5403	0.0049	0.0102	0.63
rs3088379	T	C	0.5415	0.0028	0.0093	0.764
rs30886	T	C	0.5164	0.0083	0.0096	0.389
rs308900	T	C	0.5009	-0.005	0.009	0.577
rs308919	T	C	0.9726	0.0473	0.0402	0.2394
rs308924	A	G	0.9873	-0.0229	0.0652	0.7253
rs308954	A	C	0.498	-0.0132	0.0097	0.1723
rs309046	A	C	0.5092	-0.0078	0.0091	0.3911
rs309060	T	C	0.0868	-0.0043	0.0168	0.7965
rs309077	T	C	0.5159	0.0032	0.0092	0.7242
rs3091249	T	C	0.8736	-0.0204	0.0143	0.1547
rs3091266	A	G	0.984	0.0295	0.0676	0.6621
rs3091345	T	C	0.5689	-0.0113	0.0094	0.2293
rs3091352	T	C	0.0751	-0.0294	0.0211	0.1645
rs3091621	T	C	0.5486	-0.005	0.0098	0.6104
rs3091796	T	G	0.9605	-0.0314	0.0248	0.2058
rs3091959	A	G	0.5659	0.0097	0.0093	0.2945
rs3091975	A	G	0.5019	-0.0029	0.0092	0.7519
rs3092248	T	C	0.0262	0.0093	0.0305	0.76
rs3092297	A	G	0.5451	0.0119	0.0094	0.2058
rs3092319	A	G	0.9737	-0.0509	0.0328	0.1207
rs3092525	T	C	0.3523	-0.0068	0.01	0.4958
rs3092983	A	G	0.5147	0.0056	0.0092	0.539
rs3093070	T	G	0.9748	-0.0616	0.0456	0.1768
rs3093081	A	G	0.5142	0.026	0.0092	0.00455
rs3093222	T	G	0.0293	0.0419	0.0369	0.2559
rs3093291	T	C	0.686	0.0202	0.0102	0.04848
rs3093305	T	C	0.0398	0.0226	0.0273	0.408
rs3093313	A	G	0.483	-0.0191	0.0092	0.03938
rs3093354	A	G	0.6732	0.0066	0.0112	0.557
rs3093388	T	C	0.0133	-0.0084	0.0474	0.8597
rs3093602	A	G	0.0539	0.0235	0.0313	0.4527
rs3093642	T	C	0.0389	0.0344	0.0341	0.3138
rs3093664	A	G	0.9177	-0.0328	0.0178	0.06623
rs3093706	T	C	0.9732	-0.0115	0.0424	0.7853
rs3093736	A	G	0.0392	0.0154	0.029	0.5957
rs309375	A	C	0.5654	-0.0028	0.0093	0.7641
rs3093899	T	C	0.9741	0.0583	0.0357	0.1027
rs309417	A	G	0.9644	-0.0291	0.0306	0.3421
rs3094356	A	G	0.4424	-0.0037	0.0093	0.6951
rs3094473	A	G	0.4895	0.0043	0.0102	0.6765
rs3094515	T	C	0.379	0.003	0.0105	0.7739
rs3094901	T	C	0.506	-0.0285	0.0091	0.001683
rs3094913	T	C	0.4721	0.0052	0.0092	0.5738
rs309519	A	G	0.0291	-0.0019	0.0347	0.9554
rs3095265	T	C	0.0883	-0.0048	0.0171	0.7781
rs3095608	A	C	0.4899	-0.0041	0.0092	0.6564
rs3095627	T	G	0.4393	-0.0051	0.0095	0.5931
rs3095747	T	G	0.6221	-0.0006	0.0104	0.9527
rs3095868	A	G	0.4406	0.0287	0.0144	0.04542
rs309612	T	C	0.0774	0.0067	0.0187	0.7188
rs3096162	T	C	0.1229	-0.0086	0.0153	0.5744
rs309622	T	C	0.3507	0.0177	0.01	0.07785
rs3096420	T	C	0.5136	-0.0036	0.0092	0.697
rs3096464	A	G	0.4765	-0.0019	0.0091	0.8366
rs3096584	A	G	0.4801	-0.0105	0.0092	0.2541
rs3096652	A	G	0.4957	-0.0106	0.0092	0.2486
rs3096734	T	C	0.0926	0.0127	0.0163	0.4385
rs3097165	A	G	0.0292	-0.002	0.032	0.9514
rs3097192	A	G	0.9262	0.0198	0.0188	0.2911
rs3097194	A	G	0.9806	0.0782	0.058	0.1775
rs3097226	T	G	0.4571	-0.0217	0.0097	0.02513
rs3097293	T	C	0.5016	-0.0145	0.01	0.1454
rs3097359	A	G	0.5271	0.0151	0.0094	0.1091
rs3097407	A	G	0.1517	-0.0043	0.0145	0.7656
rs3097437	A	C	0.9696	0.053	0.0304	0.0816
rs3097525	T	G	0.9858	-0.0076	0.0441	0.8628
rs309771	T	C	0.4957	-0.003	0.0093	0.7442
rs3097811	T	C	0.4529	0.0081	0.0098	0.4102
rs3097823	T	C	0.7673	0.005	0.0132	0.7038
rs3098211	A	G	0.2188	-0.0027	0.0126	0.8297
rs3098218	A	G	0.5042	0.0054	0.0092	0.5603
rs3098262	A	G	0.5263	-0.0045	0.0092	0.6246
rs3098276	A	G	0.9744	0.0455	0.0336	0.1754
rs3098547	A	G	0.7464	-0.0006	0.0106	0.9536
rs3098599	T	C	0.4999	0.0105	0.0103	0.308
rs3098699	T	G	0.9542	0.0259	0.0242	0.2841
rs309870	T	C	0.0719	-0.0075	0.0184	0.6838
rs309874	A	G	0.5224	0.0072	0.0093	0.4379
rs3099088	A	G	0.3806	0.0095	0.0094	0.3149
rs30991	A	G	0.0462	-0.0327	0.0378	0.3866
rs3099628	T	C	0.931	-0.0086	0.0185	0.6401
rs3099789	T	C	0.502	-0.0047	0.0097	0.6312
rs3099824	A	G	0.5574	-0.0025	0.0093	0.7856
rs3099901	T	C	0.0407	0.0233	0.0263	0.3762
rs309995	A	G	0.0422	-0.0534	0.0259	0.0393
rs3099951	T	G	0.0182	-0.0065	0.0448	0.8855
rs310004	A	G	0.9543	-0.0087	0.0256	0.7355
rs3100054	T	C	0.0144	0.0085	0.0448	0.8497
rs3100186	A	G	0.9633	0.0153	0.0312	0.6236
rs3100232	A	G	0.6171	-0.0107	0.01	0.2834
rs3100792	T	C	0.7878	0.0091	0.0141	0.516
rs3100922	A	G	0.7451	-0.0084	0.0116	0.4683
rs310093	A	C	0.5249	0.0223	0.01	0.0253
rs310094	A	C	0.0205	0.0204	0.051	0.6891
rs3100959	A	G	0.0558	0.0161	0.0208	0.4383
rs3100964	A	G	0.4538	0.0023	0.0101	0.8211
rs3100973	A	C	0.5093	-0.0047	0.0105	0.6505
rs3101043	T	C	0.5046	0.0035	0.0095	0.71
rs3101047	T	C	0.5099	-0.0113	0.0094	0.2273
rs310128	A	G	0.8745	-0.0022	0.0143	0.8782
rs31016	T	G	0.5112	0.0207	0.0094	0.02729
rs3102013	T	G	0.5322	0.0002	0.0092	0.9796
rs3102061	A	G	0.1812	-0.0321	0.0176	0.06857
rs3102376	A	C	0.4773	-0.0029	0.0101	0.7724
rs3102463	A	G	0.4148	0.0013	0.0099	0.8968
rs3102477	T	G	0.0406	0.0019	0.026	0.943
rs310267	A	G	0.4892	-0.0029	0.0092	0.754
rs3102774	T	C	0.5874	0.0097	0.0096	0.3129
rs310283	A	G	0.5109	0.008	0.0091	0.3773
rs3102955	T	C	0.5049	-0.0047	0.0098	0.628
rs3102985	A	G	0.0536	-0.0497	0.0248	0.04486
rs3103065	A	C	0.6559	-0.0086	0.0097	0.3773
rs3103084	A	C	0.5365	-0.0012	0.0109	0.9112
rs3103215	T	C	0.5467	-0.0008	0.009	0.9311
rs3103354	T	G	0.6223	0.0143	0.0114	0.2094
rs3103482	A	C	0.4382	0.0117	0.0112	0.2972
rs3103602	A	G	0.5048	-0.0179	0.0091	0.04895
rs3103652	T	G	0.5493	0.0096	0.0127	0.4524
rs3103653	T	G	0.9506	0.0216	0.0292	0.4599
rs3103654	T	C	0.9844	0.0667	0.0522	0.2017
rs3103765	T	G	0.5241	0.0003	0.013	0.9824
rs3103772	A	C	0.9466	-0.0323	0.0221	0.1444
rs3103778	A	G	0.4791	0.0039	0.0095	0.6818
rs3103873	T	C	0.961	0.0186	0.0271	0.4917
rs3103891	T	C	0.4883	0.0042	0.0101	0.6778
rs3103910	A	G	0.6194	0.0015	0.0097	0.876
rs3104106	A	C	0.9847	-0.0039	0.0436	0.9283
rs3104147	T	C	0.4891	-0.0197	0.0102	0.05211
rs31042	A	G	0.4964	0.0177	0.0093	0.05837
rs3104465	A	C	0.0826	-0.018	0.0185	0.3303
rs3104519	A	G	0.506	0.0047	0.0089	0.5958
rs310460	A	C	0.9298	-0.002	0.0217	0.9267
rs3104693	T	C	0.5496	0.0011	0.0094	0.9094
rs3104803	T	C	0.9306	-0.0135	0.0228	0.5539
rs3104820	A	G	0.4346	0.0021	0.0094	0.8242
rs3104966	A	G	0.4855	0.0059	0.0093	0.5287
rs3105117	T	C	0.608	0.0004	0.0103	0.9672
rs3105298	A	G	0.9851	0.0363	0.0631	0.5645
rs3105299	A	C	0.5144	-0.0019	0.0097	0.8475
rs3105352	T	G	0.0248	0.0286	0.0412	0.4877
rs3105364	A	G	0.9767	-0.0061	0.0356	0.8637
rs3105485	T	C	0.5316	-0.0033	0.0091	0.7159
rs3105602	T	C	0.4661	0.0218	0.0091	0.01702
rs3105703	A	G	0.0325	0.0134	0.0337	0.6902
rs3105763	T	C	0.5898	-0.0051	0.0095	0.588
rs3105850	T	C	0.7549	-0.0234	0.0146	0.1102
rs3105855	T	G	0.557	-0.0106	0.0094	0.2634
rs310586	T	C	0.4783	-0.0041	0.0093	0.6558
rs310589	T	C	0.4347	0.0084	0.0094	0.3744
rs310599	A	C	0.6138	0.0025	0.0096	0.7985
rs310602	A	G	0.1157	-0.0138	0.0155	0.3742
rs310612	A	G	0.7905	-0.008	0.0141	0.5691
rs3106189	T	C	0.5211	0.0102	0.0102	0.3191
rs310627	A	G	0.6855	-0.0175	0.0165	0.2885
rs3106284	A	G	0.4986	0.0076	0.0091	0.4007
rs310630	A	G	0.5606	-0.0068	0.0107	0.5237
rs3106364	T	G	0.9063	-0.0158	0.0165	0.3388
rs3106405	A	G	0.5126	-0.0072	0.0092	0.4351
rs3106550	T	C	0.0408	-0.0079	0.0267	0.7679
rs3106807	T	C	0.8585	-0.0142	0.0168	0.3965
rs310690	T	C	0.7483	-0.0094	0.0115	0.4143
rs3107179	T	C	0.6207	-0.0059	0.0094	0.5285
rs3107380	A	G	0.034	0.0571	0.0374	0.1273
rs3107514	A	G	0.5471	-0.004	0.01	0.6919
rs3107587	T	C	0.4763	0.0105	0.0092	0.2505
rs3107615	T	G	0.0967	0.0251	0.0218	0.2485
rs3107669	A	C	0.603	0.0104	0.0093	0.2643
rs3107780	T	C	0.0343	0.0003	0.0397	0.9934
rs3107795	A	G	0.513	0.0089	0.0093	0.3382
rs3108001	A	G	0.51	0.0018	0.0091	0.84
rs3108095	A	G	0.0786	0.0315	0.0188	0.09446
rs3108165	T	C	0.4939	-0.0131	0.0092	0.1536
rs3108294	T	C	0.517	0.0026	0.0093	0.7786
rs310855	A	G	0.5348	-0.0079	0.0094	0.3991
rs3108739	A	C	0.4953	-0.003	0.0092	0.7467
rs3108778	A	G	0.6085	-0.0027	0.0096	0.782
rs3108779	T	G	0.4589	-0.0013	0.0092	0.8902
rs3108784	T	C	0.4764	0.0079	0.0098	0.4172
rs3108813	A	G	0.0514	0.0019	0.0261	0.9424
rs3108820	A	C	0.4884	0.0121	0.0097	0.2106
rs3108825	T	G	0.0357	0.0017	0.0281	0.9514
rs3108919	T	C	0.7499	-0.0101	0.0108	0.3505
rs310904	T	G	0.0486	0.0177	0.0227	0.4349
rs3109108	A	G	0.9543	-0.0434	0.0235	0.0647
rs3109181	A	G	0.5034	0.0175	0.0094	0.06278
rs3109220	T	G	0.9203	0.0138	0.0178	0.439
rs3109256	A	G	0.4736	0.0125	0.009	0.1659
rs3109834	T	C	0.0354	-0.012	0.0269	0.6559
rs3109915	A	G	0.8445	-0.0011	0.0132	0.934
rs3109948	T	C	0.5745	0.013	0.0092	0.1574
rs3109950	T	C	0.0443	0.0052	0.0239	0.8272
rs3110098	T	C	0.0355	0.0051	0.0425	0.9055
rs3110151	A	C	0.4919	0.004	0.0091	0.6582
rs3110183	T	C	0.5579	-0.0021	0.0098	0.8299
rs3110226	T	C	0.7358	0.0015	0.0107	0.8897
rs3110476	A	G	0.4936	-0.0102	0.0095	0.2822
rs3110484	A	C	0.9379	0.0206	0.0205	0.3153
rs3110603	T	C	0.6899	-0.015	0.0103	0.1432
rs3110615	T	C	0.6766	-0.0142	0.0196	0.4686
rs3110629	A	G	0.4735	-0.0044	0.0091	0.6311
rs3110821	A	C	0.5246	0.0001	0.0092	0.9923
rs3110849	A	G	0.4863	-0.0001	0.0094	0.9902
rs3111384	A	G	0.3735	0.0161	0.0097	0.09804
rs3111398	T	C	0.518	-0.0116	0.0099	0.2409
rs3111649	T	G	0.4169	0.0085	0.0117	0.4667
rs3111652	T	C	0.9678	-0.0281	0.0339	0.4074
rs3111676	A	G	0.5352	0.0031	0.0104	0.762
rs3111713	T	G	0.5278	-0.0002	0.0092	0.982
rs3111750	T	C	0.0713	-0.0039	0.0189	0.835
rs3112113	T	C	0.6181	0.0097	0.0093	0.2988
rs3112269	T	C	0.0819	-0.0088	0.0173	0.6105
rs311235	A	C	0.0302	-0.0125	0.0457	0.7847
rs3112442	A	G	0.603	0.0266	0.0097	0.006104
rs3112568	A	G	0.0242	-0.0344	0.0341	0.3129
rs3112580	T	C	0.5277	-0.0096	0.009	0.2883
rs3112586	T	C	0.9473	0.0234	0.0236	0.3208
rs3112639	T	C	0.9008	0.0239	0.0199	0.2313
rs3112653	T	C	0.9194	-0.0099	0.0229	0.6652
rs3112655	A	C	0.4974	0.0066	0.0094	0.4821
rs3112943	A	G	0.4938	-0.0123	0.0091	0.1766
rs3113126	A	G	0.5289	-0.0057	0.009	0.5257
rs3113266	T	C	0.0424	-0.0371	0.0242	0.1249
rs311333	T	C	0.9812	0.0373	0.0421	0.3749
rs3113399	A	G	0.4848	-0.0219	0.0102	0.03165
rs3113494	A	G	0.5352	-0.0053	0.0093	0.5688
rs311357	T	C	0.579	-0.0091	0.0096	0.341
rs3113684	T	C	0.8196	-0.0023	0.0154	0.8809
rs3114268	T	C	0.5374	-0.0068	0.0092	0.4623
rs3114276	T	C	0.2463	-0.012	0.0117	0.3059
rs3114324	A	G	0.3366	0.0099	0.0098	0.3127
rs3114422	A	G	0.4832	0.0157	0.0092	0.08977
rs3114476	A	G	0.5097	0.0053	0.0097	0.5818
rs311481	A	G	0.4882	0.0026	0.0096	0.7885
rs3114834	T	C	0.1466	-0.0036	0.0135	0.7881
rs311484	T	C	0.467	0.0061	0.0103	0.5568
rs3114901	A	C	0.9039	0.0061	0.0176	0.73
rs3114967	T	C	0.5247	-0.0023	0.0103	0.8255
rs3115248	T	C	0.5422	0.0073	0.0096	0.4502
rs3115375	T	C	0.5126	-0.0166	0.0113	0.1424
rs3115477	A	C	0.0268	-0.0067	0.0418	0.8726
rs3115690	A	G	0.7307	-0.007	0.0108	0.5165
rs3115876	A	G	0.4553	0.0006	0.0093	0.9522
rs3115920	T	C	0.0467	0.0378	0.023	0.1007
rs3116095	T	C	0.5036	0.0127	0.0092	0.1684
rs3116578	T	C	0.0206	-0.03	0.0448	0.5031
rs311667	A	G	0.798	0.0228	0.0124	0.0675
rs3116708	T	C	0.5464	-0.0092	0.0103	0.3681
rs3117047	A	C	0.5086	-0.0042	0.0095	0.6543
rs3117051	A	G	0.0176	-0.026	0.0685	0.7046
rs3117089	T	G	0.5105	-0.0081	0.0092	0.3777
rs3117389	T	C	0.4906	0.0016	0.0097	0.8655
rs311759	T	C	0.5003	-0.005	0.0095	0.594
rs3117742	A	C	0.5352	0.0149	0.0091	0.1021
rs3117747	T	C	0.4947	-0.004	0.0091	0.659
rs3117761	A	G	0.0168	0.0265	0.0619	0.6679
rs3117763	A	G	0.4861	0.011	0.0091	0.2266
rs3117864	T	C	0.5634	-0.0023	0.0091	0.8026
rs3117978	A	G	0.9176	-0.039	0.0187	0.03718
rs3118497	A	G	0.0295	-0.0169	0.0445	0.7047
rs3118505	T	C	0.081	-0.0015	0.0228	0.9491
rs3118528	A	G	0.6001	0.0211	0.0141	0.135
rs311864	T	C	0.4943	-0.0084	0.0093	0.3655
rs3118812	T	C	0.0757	-0.0167	0.0243	0.4927
rs3118846	A	G	0.5285	0.0071	0.0092	0.438
rs3118957	A	C	0.5486	-0.0222	0.0091	0.01496
rs3119692	A	G	0.4924	-0.0151	0.0095	0.1109
rs3119852	T	C	0.4532	-0.0089	0.0092	0.3337
rs3119992	T	C	0.3924	-0.0109	0.0108	0.3098
rs3120034	A	G	0.5114	-0.0206	0.0092	0.02423
rs3120080	T	C	0.8696	-0.0081	0.0186	0.6636
rs3120136	T	C	0.6301	0.009	0.0102	0.3804
rs3120637	T	C	0.5131	-0.0087	0.0094	0.353
rs312099	A	C	0.4953	0.0062	0.0093	0.5046
rs312116	T	C	0.8315	-0.0162	0.0157	0.3037
rs312117	T	C	0.9861	0.0499	0.0625	0.4247
rs3121316	A	G	0.4004	0.0055	0.0098	0.5782
rs3121450	T	G	0.5251	0.0012	0.0092	0.8954
rs312146	A	G	0.6187	0.0033	0.0101	0.745
rs312147	T	C	0.5204	-0.0157	0.0119	0.1861
rs312149	A	G	0.5012	0.0053	0.0094	0.5765
rs3121689	T	C	0.5037	-0.0102	0.01	0.3084
rs312175	A	G	0.1675	-0.0075	0.02	0.7074
rs3121800	T	C	0.8084	-0.0077	0.0148	0.6019
rs3121822	T	C	0.9184	-0.0166	0.0249	0.5042
rs312185	A	C	0.5804	-0.0013	0.0096	0.895
rs3121869	A	C	0.0877	-0.0085	0.0314	0.7872
rs3122552	T	C	0.0375	0.0402	0.0269	0.136
rs312264	T	C	0.4962	0.0005	0.0093	0.9532
rs3123098	T	C	0.4905	-0.0013	0.0092	0.8907
rs3123221	A	G	0.5303	-0.0226	0.0092	0.01376
rs3123247	T	C	0.9407	-0.0179	0.0202	0.3761
rs3123285	A	G	0.0511	0.02	0.0461	0.6641
rs3123304	T	C	0.47	0.0023	0.0094	0.8065
rs3123308	A	G	0.5085	-0.0033	0.0092	0.7207
rs3123599	A	G	0.0463	-0.0139	0.0307	0.6497
rs3123673	A	G	0.532	-0.0111	0.0096	0.2509
rs3124018	A	G	0.9169	-0.0107	0.0173	0.5369
rs3124032	A	G	0.9686	0.0215	0.0378	0.5707
rs3124039	A	C	0.516	0.0222	0.0131	0.08916
rs3124070	T	C	0.4672	0.0065	0.0095	0.4946
rs3124181	A	C	0.5611	-0.0103	0.0099	0.2985
rs3124183	T	G	0.0431	-0.0056	0.0291	0.8465
rs3124219	A	G	0.5067	-0.0024	0.0093	0.793
rs3124237	T	C	0.8926	0.0028	0.0156	0.8566
rs3124314	T	C	0.5536	-0.0013	0.0094	0.8931
rs3124590	A	G	0.0394	-0.0016	0.0399	0.9682
rs3124591	T	C	0.5007	0.0222	0.0101	0.02766
rs3124599	A	G	0.0704	0.0206	0.0199	0.3009
rs3124736	A	G	0.0299	0.0349	0.0299	0.242
rs3124737	A	G	0.6023	-0.0093	0.0093	0.319
rs312480	T	C	0.0927	-0.0061	0.0167	0.7152
rs3124933	T	C	0.0197	0.0238	0.064	0.71
rs3124934	T	C	0.0527	0.0046	0.0222	0.834
rs3125272	A	G	0.9043	-0.0226	0.0157	0.1496
rs3125292	A	C	0.9674	-0.0147	0.028	0.5998
rs3125293	T	G	0.6916	-0.0067	0.0104	0.5174
rs3125533	T	C	0.5038	-0.0052	0.0092	0.5687
rs3125624	T	G	0.5325	-0.0015	0.0091	0.8652
rs3125830	T	C	0.0595	0.0255	0.0226	0.2594
rs3126219	A	G	0.5289	0.0073	0.0092	0.4234
rs312637	A	G	0.9667	-0.0091	0.0315	0.773
rs31264	A	G	0.917	0.0247	0.0198	0.2126
rs3126409	A	G	0.0962	-0.0067	0.0219	0.7604
rs312684	T	C	0.5341	-0.0021	0.0098	0.8267
rs3127199	A	G	0.9798	-0.0601	0.0451	0.1827
rs3127252	T	C	0.9098	0.0286	0.0206	0.1648
rs3127570	T	C	0.4928	0.0011	0.0091	0.9055
rs31276	T	C	0.9043	-0.0087	0.0164	0.5945
rs3127620	A	G	0.642	0.006	0.0121	0.6219
rs3127628	A	G	0.4891	-0.0176	0.0102	0.08313
rs3128	T	C	0.0555	-0.0166	0.0236	0.4801
rs3128390	T	C	0.4255	-0.0009	0.0109	0.9379
rs3128441	T	C	0.846	0.007	0.0164	0.6701
rs3128525	A	G	0.4974	-0.005	0.0095	0.6029
rs3128629	T	C	0.5039	-0.0149	0.0093	0.1082
rs312870	A	G	0.5981	-0.0135	0.0115	0.2396
rs3128935	T	C	0.9623	0.0181	0.029	0.533
rs312934	A	G	0.4805	-0.0015	0.0101	0.8815
rs3129560	T	C	0.0417	0.0161	0.0258	0.5324
rs3129563	T	C	0.9541	0.0127	0.0234	0.5855
rs3129591	T	C	0.0394	0.0337	0.0263	0.2009
rs3129595	T	C	0.0696	-0.0154	0.0224	0.4923
rs3129678	A	G	0.9115	-0.0175	0.0175	0.3172
rs312994	A	G	0.5042	-0.006	0.0095	0.5255
rs313039	A	G	0.4446	-0.0035	0.01	0.7286
rs3130568	T	C	0.5183	-0.0063	0.0099	0.5259
rs31309	T	C	0.9361	-0.0382	0.0217	0.07801
rs313135	T	C	0.4788	-0.0178	0.0092	0.05427
rs3131557	T	G	0.5291	0.0047	0.0092	0.6092
rs313161	A	G	0.6279	-0.0134	0.0101	0.1845
rs3131695	T	G	0.7302	0.0042	0.014	0.7656
rs3132145	T	C	0.8916	0.0086	0.0162	0.5946
rs3132288	A	G	0.5914	0.0197	0.011	0.07496
rs313230	A	C	0.5351	-0.0041	0.0095	0.6635
rs3132330	A	G	0.4537	-0.0225	0.0102	0.027
rs3132331	A	C	0.5114	0.0048	0.0128	0.7056
rs3132362	A	G	0.9268	0.0095	0.018	0.596
rs313237	A	G	0.478	-0.0008	0.0092	0.9309
rs313249	T	G	0.0317	-0.0276	0.0288	0.3368
rs3132559	A	G	0.4909	0.0025	0.0099	0.8044
rs3132820	A	C	0.9377	-0.0343	0.0205	0.09383
rs3133227	A	G	0.4817	0.0001	0.0094	0.991
rs3133431	A	G	0.5366	-0.0042	0.0092	0.6493
rs3133534	T	C	0.1263	0.0136	0.0141	0.333
rs3133579	A	G	0.0744	0.0404	0.0413	0.3286
rs3133648	A	G	0.4988	0.011	0.0092	0.2292
rs3133719	T	C	0.895	-0.0171	0.0149	0.2521
rs3133744	A	G	0.5443	-0.0119	0.0097	0.2178
rs3133745	T	C	0.1309	0.0149	0.0147	0.3111
rs3133919	T	C	0.4949	-0.0046	0.0092	0.6202
rs313407	T	C	0.4835	-0.0038	0.0093	0.6837
rs3134117	A	G	0.0565	0.0249	0.022	0.2572
rs3134128	A	G	0.9206	0.0103	0.0173	0.5521
rs3134245	A	G	0.4489	-0.0013	0.0092	0.8898
rs3134283	A	G	0.0548	-0.0027	0.0217	0.9025
rs3134372	A	G	0.4949	0.0013	0.0093	0.8913
rs3134889	T	C	0.3681	0.0049	0.0128	0.7034
rs3135120	T	G	0.9207	0.0571	0.0213	0.007171
rs3135123	A	G	0.4776	0.0002	0.0095	0.9828
rs3135414	A	G	0.8255	-0.0161	0.0169	0.3388
rs3135415	A	G	0.6169	0.0085	0.0102	0.403
rs313546	A	G	0.2874	0.0121	0.0124	0.329
rs3135604	T	G	0.9805	-0.1151	0.0455	0.01149
rs3135641	A	G	0.0311	0.0076	0.0309	0.8066
rs3135865	T	C	0.0247	0.0336	0.0413	0.416
rs3136203	A	G	0.9826	0.036	0.0454	0.428
rs3136280	A	C	0.9748	-0.0523	0.0363	0.1499
rs3136396	A	G	0.9461	0.0059	0.0219	0.7864
rs3136403	T	C	0.9693	0.036	0.0293	0.218
rs3136520	T	C	0.0249	-0.0069	0.0332	0.8343
rs3136537	A	C	0.9501	-0.0503	0.0232	0.0301
rs3136551	A	G	0.9511	-0.0003	0.0225	0.9893
rs3136592	A	G	0.0169	-0.0014	0.0391	0.9704
rs3136618	T	C	0.481	-0.0115	0.0093	0.2148
rs3136685	T	C	0.1601	-0.0142	0.0131	0.2767
rs3136700	A	G	0.8915	0.0054	0.0158	0.7344
rs3138032	A	G	0.0844	-0.0017	0.0182	0.9246
rs3138087	A	C	0.4675	-0.0011	0.0093	0.9076
rs3138158	T	C	0.0769	0.0085	0.0196	0.6659
rs31392	T	C	0.0533	0.0055	0.03	0.8554
rs313968	A	C	0.5075	0.0078	0.0095	0.4096
rs314008	A	G	0.5094	0.0019	0.0093	0.835
rs314030	T	C	0.0199	-0.0341	0.0447	0.4455
rs314109	T	C	0.9072	0.002	0.0161	0.9024
rs314127	A	G	0.4235	-0.0203	0.0108	0.0596
rs314128	T	C	0.5421	-0.0235	0.0108	0.02897
rs314130	A	C	0.077	-0.021	0.0195	0.2818
rs314137	T	C	0.4627	-0.0174	0.0092	0.05896
rs314155	A	G	0.5153	-0.0217	0.009	0.01627
rs314239	A	G	0.5173	-0.0048	0.0093	0.6084
rs314252	A	G	0.2401	0.0474	0.0176	0.007086
rs314287	A	G	0.4845	-0.0183	0.0092	0.04614
rs314366	A	G	0.5141	-0.0056	0.0092	0.5417
rs314445	T	G	0.5081	-0.0086	0.0093	0.3538
rs314605	T	C	0.8975	-0.0007	0.0162	0.9644
rs314629	T	C	0.3524	-0.0066	0.0096	0.49
rs314650	A	G	0.8836	-0.0056	0.0195	0.7753
rs31467	T	C	0.4942	0.0155	0.0096	0.1058
rs314743	T	C	0.5192	0.0006	0.0096	0.9481
rs314880	A	G	0.4946	-0.0112	0.0096	0.2397
rs314883	A	G	0.934	-0.005	0.025	0.8427
rs315002	A	G	0.5562	0.0147	0.0092	0.1095
rs31501	T	C	0.7374	0.0197	0.0114	0.08215
rs31507	T	C	0.4427	0.004	0.0114	0.7246
rs315090	A	G	0.4827	0.0094	0.0098	0.3369
rs315095	T	C	0.9836	-0.0278	0.0447	0.5339
rs31535	A	G	0.4692	-0.0081	0.0093	0.3847
rs315475	T	C	0.8108	0.0089	0.0193	0.6459
rs31549	A	G	0.4415	0.002	0.0091	0.8238
rs315513	T	C	0.51	-0.0083	0.0098	0.3966
rs315646	A	G	0.9251	-0.0142	0.0192	0.4589
rs315745	A	G	0.4973	-0.0069	0.0096	0.4707
rs315790	T	C	0.502	-0.0086	0.0092	0.3466
rs315796	A	G	0.0606	-0.0257	0.0201	0.2021
rs315820	T	G	0.4744	0.0026	0.0092	0.7784
rs315917	A	G	0.8076	-0.0127	0.0154	0.4082
rs316054	A	G	0.2934	-0.0133	0.0103	0.1976
rs316081	T	G	0.0888	-0.0151	0.017	0.3745
rs316171	A	C	0.4578	0.018	0.0093	0.05233
rs316178	T	C	0.576	0.0067	0.0093	0.475
rs316340	A	G	0.5147	-0.0017	0.0094	0.861
rs316362	A	G	0.683	0.0129	0.0109	0.2364
rs316365	A	G	0.9104	0.0144	0.0169	0.3925
rs316371	T	C	0.5814	-0.0024	0.0099	0.8115
rs316385	T	C	0.0783	-0.0085	0.0206	0.6818
rs316411	A	G	0.5853	-0.0058	0.0094	0.5408
rs316448	T	C	0.0196	-0.0205	0.0396	0.6042
rs316501	A	G	0.1316	0.0065	0.02	0.7467
rs316704	T	C	0.0267	-0.0101	0.0392	0.797
rs316709	A	G	0.0912	0.0029	0.0164	0.8595
rs316720	T	C	0.5617	-0.0041	0.0092	0.6595
rs3168117	T	C	0.6045	0.0106	0.0137	0.4416
rs31682	A	G	0.6171	0.0115	0.0099	0.2439
rs316885	T	G	0.4909	-0.0092	0.0092	0.3154
rs316917	T	C	0.0196	0.0861	0.0765	0.2603
rs316923	T	C	0.0374	-0.0143	0.0303	0.637
rs31695	A	C	0.5574	0.0075	0.0101	0.4588
rs3169983	A	G	0.9126	0.0363	0.021	0.0835
rs317010	A	G	0.577	0.015	0.0091	0.09958
rs317077	A	G	0.5026	0.0062	0.0091	0.4951
rs3171985	A	C	0.0751	0.0051	0.0228	0.8236
rs317217	A	G	0.873	-0.0081	0.0174	0.6408
rs317218	T	C	0.9222	0.0236	0.0212	0.2652
rs317242	A	G	0.4186	-0.0058	0.0101	0.5676
rs317256	T	G	0.0755	-0.0056	0.0188	0.7668
rs317285	T	C	0.4912	0.0046	0.0091	0.6112
rs317342	A	G	0.5081	0.0158	0.0094	0.0913
rs31736	T	G	0.5405	-0.004	0.0093	0.6636
rs317386	A	C	0.5169	-0.0022	0.0093	0.8088
rs31740	A	G	0.1101	0.0028	0.0203	0.8885
rs317590	T	C	0.6711	-0.0131	0.0098	0.181
rs317609	A	G	0.4843	0.0194	0.0096	0.04361
rs3176149	A	G	0.9565	0.019	0.0283	0.5019
rs3176698	A	G	0.045	0.0083	0.0246	0.7349
rs3176879	A	G	0.9698	-0.0089	0.0301	0.7674
rs317729	A	G	0.5259	0.0178	0.0092	0.05303
rs3177708	T	C	0.9822	-0.1088	0.051	0.03286
rs317781	A	C	0.5464	-0.0179	0.0092	0.05208
rs3177954	T	C	0.742	0.014	0.0119	0.241
rs317797	T	C	0.3996	-0.0299	0.0099	0.002605
rs3178265	A	G	0.0456	0.0028	0.0227	0.9009
rs3178300	T	C	0.6	-0.0012	0.0097	0.9052
rs31785	A	G	0.0246	0.0222	0.0343	0.5176
rs3179010	A	G	0.3805	0.0082	0.0108	0.4445
rs317903	T	C	0.488	-0.0044	0.0092	0.634
rs317910	A	G	0.9132	-0.0328	0.0168	0.05053
rs3179690	A	G	0.141	-0.0072	0.0132	0.5862
rs3181347	A	G	0.0384	-0.021	0.0308	0.4954
rs3181372	A	G	0.5456	0.0048	0.0091	0.6031
rs318276	A	G	0.1344	-0.0209	0.0207	0.3128
rs3184188	T	G	0.9798	-0.0334	0.0361	0.3549
rs3184293	A	G	0.0851	0.0091	0.0195	0.6403
rs31845	A	G	0.4954	-0.0024	0.0098	0.8066
rs318452	T	G	0.4515	-0.0066	0.0094	0.4833
rs318481	A	G	0.5215	0.005	0.0094	0.5974
rs318485	A	C	0.9032	-0.0186	0.0207	0.3669
rs318486	A	G	0.3318	0.0135	0.0122	0.2695
rs318490	T	G	0.5184	0.0057	0.0098	0.5578
rs318508	T	C	0.4707	0.0026	0.0095	0.786
rs31884	T	C	0.7805	0.0042	0.0116	0.7132
rs3188410	A	G	0.1269	0.0093	0.0161	0.5639
rs318984	T	G	0.4362	-0.011	0.0102	0.279
rs318986	T	G	0.6702	0.0034	0.0121	0.7787
rs319045	A	G	0.5239	0.0105	0.0091	0.2507
rs319346	A	G	0.0258	0.0018	0.0336	0.9561
rs319440	T	C	0.5307	-0.0203	0.0092	0.02702
rs319469	T	C	0.5448	-0.0145	0.0094	0.124
rs319484	T	G	0.4868	0.0071	0.0098	0.4685
rs319714	T	C	0.0863	0.0155	0.0172	0.3673
rs319763	T	C	0.6277	-0.0217	0.0094	0.02164
rs3197744	T	G	0.6259	0.002	0.0098	0.8378
rs319776	T	C	0.5008	-0.0107	0.0094	0.2546
rs3198	A	G	0.4718	0.0011	0.0097	0.9115
rs319878	T	G	0.7232	0.012	0.0105	0.2507
rs319883	A	G	0.5036	-0.0027	0.0091	0.764
rs319896	A	G	0.0357	0.0321	0.037	0.3855
rs319914	A	G	0.5207	0.0093	0.0092	0.3133
rs319959	T	G	0.4687	0.003	0.0093	0.7447
rs32	T	C	0.5177	-0.0005	0.0093	0.9535
rs320020	A	C	0.3606	0.0076	0.0096	0.4287
rs320065	A	G	0.9652	-0.0313	0.0263	0.2337
rs3200942	A	G	0.4825	0.0037	0.0097	0.7026
rs320101	A	G	0.951	-0.0072	0.024	0.7638
rs320114	T	C	0.0408	-0.0286	0.0248	0.2481
rs320204	T	C	0.4848	0.0061	0.0093	0.5118
rs3203444	T	C	0.9793	0.0365	0.0443	0.4094
rs320378	A	G	0.013	-0.0219	0.0607	0.7178
rs320431	T	C	0.0769	0.0138	0.0198	0.4861
rs320447	A	G	0.0447	0.0094	0.0231	0.6837
rs320506	A	G	0.9783	0.035	0.0387	0.3649
rs3205060	T	C	0.5066	0.0037	0.0091	0.6821
rs320606	T	C	0.4192	0.0057	0.0101	0.5718
rs320640	T	C	0.5425	0.0025	0.009	0.7811
rs3206946	A	G	0.8231	-0.0127	0.0132	0.3389
rs32074	T	C	0.9013	0.0139	0.016	0.384
rs3210749	A	C	0.4995	-0.0008	0.0097	0.9329
rs3211302	A	C	0.4776	0.0023	0.0106	0.8292
rs3211698	A	G	0.9737	0.014	0.0313	0.655
rs3211737	A	G	0.0361	0.0643	0.0339	0.05753
rs3211752	A	G	0.5227	-0.0118	0.0106	0.2645
rs3211793	A	G	0.0812	0.0137	0.0257	0.5935
rs3211913	A	G	0.973	-0.0261	0.0319	0.4124
rs3212013	T	C	0.0459	-0.0373	0.0287	0.1944
rs3212035	T	C	0.0171	-0.0295	0.0521	0.5709
rs3212208	T	C	0.9192	-0.006	0.0174	0.7308
rs3212313	T	C	0.7797	0.0096	0.0138	0.4871
rs3212591	A	G	0.4894	0.0053	0.0091	0.5605
rs3212752	T	C	0.9277	0.0058	0.0237	0.8058
rs3212791	T	C	0.521	-0.0026	0.0129	0.8387
rs3212794	T	C	0.9071	-0.0269	0.0224	0.2292
rs3212907	T	C	0.0435	0.0175	0.029	0.5463
rs3212947	T	C	0.021	-0.0396	0.0513	0.4396
rs3213001	A	C	0.9369	-0.0003	0.0239	0.9892
rs3213017	T	G	0.0236	0.0228	0.0368	0.5358
rs3213176	T	C	0.0342	0.0304	0.0313	0.3313
rs3213438	A	C	0.9823	0.0045	0.0398	0.9102
rs321345	A	G	0.4897	0.0016	0.0158	0.9202
rs3213509	A	G	0.9274	0.0074	0.0259	0.7753
rs3213607	A	C	0.0662	-0.0209	0.0197	0.2885
rs3213713	T	C	0.9093	-0.0073	0.0165	0.6599
rs3213728	T	C	0.2917	0.0088	0.0111	0.4262
rs3213757	A	G	0.4449	0.0003	0.0092	0.9698
rs3213776	A	G	0.5068	-0.0142	0.0102	0.1613
rs3213972	A	G	0.5537	0.003	0.0092	0.743
rs3214057	A	G	0.0584	-0.0014	0.0225	0.9503
rs321510	T	C	0.5691	0.0073	0.0099	0.4608
rs321568	T	C	0.0437	0.0347	0.0255	0.1743
rs321723	A	G	0.5819	-0.0162	0.0098	0.09941
rs321728	T	C	0.0523	-0.0146	0.0223	0.5124
rs321740	A	G	0.2027	-0.0061	0.0133	0.6451
rs321761	T	G	0.7539	0.0158	0.0111	0.1543
rs3217827	A	C	0.5074	0.0054	0.0093	0.5597
rs3217869	A	G	0.4002	-0.0198	0.0098	0.04335
rs3217884	T	C	0.0345	-0.0447	0.0368	0.2248
rs3217889	A	G	0.0187	0.0394	0.0452	0.3832
rs3217903	T	C	0.0195	0.0323	0.0479	0.4995
rs3217908	T	C	0.0194	-0.0349	0.0389	0.3706
rs3217913	T	G	0.9636	-0.0059	0.0294	0.8414
rs3218032	T	C	0.9775	-0.0248	0.0374	0.5066
rs3218045	T	C	0.9632	0.0202	0.0291	0.4879
rs3218060	T	C	0.0304	-0.0001	0.0312	0.9968
rs3218081	T	C	0.9617	0.0613	0.0354	0.08343
rs3218186	T	G	0.0202	-0.0437	0.0396	0.2702
rs3218252	T	C	0.4428	-0.0024	0.0094	0.7941
rs3218352	A	G	0.0456	0.0332	0.0253	0.1895
rs3218355	A	G	0.0268	-0.0214	0.0372	0.5661
rs3218358	A	C	0.0384	0.0075	0.0284	0.792
rs3218613	A	G	0.0112	-0.0491	0.0661	0.457
rs3218719	A	G	0.0315	0.0149	0.0321	0.6424
rs3218772	T	C	0.0119	0.0978	0.075	0.192
rs3218784	A	G	0.9769	0	0.0418	1
rs3218996	T	C	0.0174	0.01	0.0448	0.8229
rs3219207	A	G	0.0231	0.0237	0.0388	0.5415
rs32199	A	G	0.512	0.0053	0.0096	0.5829
rs322161	T	C	0.0626	0.0341	0.0197	0.08293
rs32251	A	C	0.9634	-0.0385	0.0265	0.1469
rs322710	A	G	0.5208	-0.0089	0.0093	0.3397
rs322733	T	C	0.2589	0.004	0.0106	0.7015
rs322785	A	G	0.5224	-0.0022	0.0091	0.807
rs32284	T	C	0.9788	-0.0478	0.0379	0.2066
rs322853	T	C	0.5077	0.0074	0.0091	0.415
rs322875	T	C	0.5019	0.0007	0.0095	0.9395
rs323101	T	C	0.1088	0.0397	0.0207	0.05492
rs323103	A	G	0.4685	-0.0019	0.0098	0.8461
rs323203	T	C	0.9854	0.0072	0.0615	0.9064
rs323260	A	G	0.4973	-0.0028	0.0091	0.7606
rs323411	T	C	0.1778	-0.0344	0.0139	0.01369
rs323688	A	G	0.5935	0.0018	0.0099	0.8557
rs323942	A	G	0.0171	-0.0487	0.0499	0.3297
rs324339	A	G	0.0322	0.0296	0.0319	0.3541
rs324347	A	G	0.5301	-0.0022	0.0096	0.8196
rs32436	A	G	0.9669	0.0152	0.0321	0.6355
rs324421	A	G	0.939	0.0029	0.0197	0.8839
rs324438	A	G	0.2691	0.0058	0.0103	0.5705
rs324452	T	G	0.0225	0.0775	0.0328	0.01821
rs324457	A	C	0.5067	-0.0035	0.0093	0.7043
rs324498	A	G	0.8523	0.0142	0.0132	0.2825
rs324529	A	G	0.421	-0.0165	0.0092	0.07374
rs324560	A	C	0.5073	-0.0071	0.0092	0.4387
rs324755	A	G	0.9782	0.0163	0.0344	0.6352
rs324913	T	C	0.4978	-0.012	0.0091	0.1864
rs32494	T	C	0.5182	-0.0064	0.0097	0.512
rs325001	T	C	0.5623	-0.01	0.0091	0.2751
rs325049	T	G	0.4773	-0.0009	0.0092	0.9222
rs325050	A	G	0.7419	0.0119	0.0135	0.379
rs32508	A	G	0.4872	-0.0029	0.0108	0.7908
rs32510	A	G	0.3086	0.0013	0.0125	0.9153
rs325105	T	C	0.4077	-0.0028	0.0096	0.7732
rs32520	T	C	0.5132	0.0082	0.0093	0.3793
rs325247	T	C	0.5655	0.0019	0.0092	0.8354
rs325281	T	C	0.0328	0.0327	0.0339	0.3347
rs325286	T	C	0.4464	-0.0175	0.0092	0.05692
rs325402	T	C	0.5093	-0.0009	0.0129	0.9471
rs325425	T	G	0.5013	0.006	0.0093	0.516
rs325536	A	G	0.6659	0.0055	0.01	0.5805
rs325579	A	G	0.8613	0.0123	0.0142	0.3844
rs32558	T	C	0.8501	0.014	0.0182	0.442
rs32563	A	G	0.5694	-0.0167	0.0096	0.07964
rs325660	T	C	0.0693	0.0149	0.0183	0.4147
rs32602	A	G	0.9411	-0.0456	0.0233	0.05001
rs326055	T	C	0.526	0.0143	0.01	0.153
rs326100	A	G	0.5104	-0.0197	0.0091	0.03067
rs326119	A	C	0.5046	-0.0033	0.0092	0.7174
rs326167	T	C	0.9666	0.0262	0.0294	0.3733
rs326200	A	G	0.4975	0.0032	0.0102	0.7581
rs326207	T	C	0.6397	-0.0084	0.0131	0.5218
rs326306	T	C	0.5101	-0.0022	0.0092	0.8082
rs32637	T	G	0.6395	-0.0074	0.0109	0.4997
rs326405	A	G	0.058	-0.0111	0.0237	0.6401
rs326414	T	C	0.5249	-0.0006	0.0091	0.9507
rs326808	A	C	0.5046	0.0005	0.0091	0.9568
rs326825	A	G	0.5286	-0.0193	0.0094	0.03892
rs326898	T	G	0.9415	0.0078	0.0197	0.6926
rs326945	A	G	0.9849	-0.0325	0.0566	0.5653
rs327040	T	C	0.0228	-0.0014	0.0355	0.9678
rs327079	T	C	0.9091	0.0047	0.018	0.7956
rs327090	A	G	0.3145	-0.0085	0.0122	0.4882
rs32711	A	G	0.5431	0.0134	0.0137	0.33
rs327118	T	C	0.5458	0.0003	0.0094	0.9747
rs327131	T	C	0.096	0.0273	0.0164	0.09568
rs327215	T	C	0.9888	-0.0625	0.0712	0.38
rs327293	A	G	0.5066	-0.0045	0.0091	0.6209
rs32747	A	G	0.5321	-0.0087	0.0096	0.3648
rs327575	T	C	0.6483	0.0037	0.0097	0.7059
rs3276	A	G	0.043	0.0036	0.0255	0.8891
rs327700	A	G	0.0276	-0.0482	0.0317	0.1287
rs327988	A	G	0.9375	0.0108	0.0269	0.6879
rs328106	A	G	0.5897	0.0118	0.0096	0.2163
rs328111	T	C	0.0224	0.0245	0.0327	0.4537
rs32813	A	G	0.8909	0.0031	0.0152	0.8383
rs328358	A	G	0.988	0.038	0.0865	0.6602
rs328530	T	C	0.064	0.0295	0.0274	0.2812
rs328617	T	G	0.3984	0.0233	0.0097	0.01676
rs328621	A	G	0.4444	0.0002	0.0105	0.9862
rs328744	A	G	0.2848	-0.0081	0.0105	0.44
rs328795	T	C	0.7229	0.0006	0.014	0.9631
rs328875	T	C	0.4961	0.0054	0.0091	0.5554
rs328876	T	C	0.491	0.0184	0.0091	0.04242
rs328958	T	C	0.5536	-0.001	0.0093	0.9105
rs328999	A	G	0.5716	-0.0018	0.0093	0.8419
rs329018	A	G	0.491	-0.0058	0.0091	0.5267
rs329075	T	C	0.0268	0.0084	0.0355	0.8133
rs329156	T	G	0.8142	0.0112	0.013	0.3888
rs329159	T	G	0.982	0.0669	0.0524	0.202
rs329165	A	G	0.6356	0.0094	0.0096	0.332
rs329190	T	C	0.4984	0.0139	0.0093	0.133
rs329210	A	G	0.7913	-0.0033	0.0113	0.773
rs329256	A	G	0.5143	-0.0029	0.0091	0.7475
rs32930	A	G	0.4697	-0.0048	0.0093	0.6022
rs329307	A	G	0.4823	0.0057	0.0091	0.5329
rs329317	T	C	0.3845	-0.0215	0.0093	0.02061
rs32934	T	C	0.0618	-0.0142	0.0194	0.4647
rs329376	A	C	0.4967	0.007	0.0095	0.4597
rs32940	T	C	0.2958	-0.0001	0.0102	0.9899
rs329495	T	G	0.4905	-0.0088	0.0092	0.3406
rs329684	A	G	0.5525	-0.019	0.0115	0.09936
rs329725	A	G	0.0223	0.0715	0.0472	0.1297
rs329987	A	C	0.822	-0.0142	0.0125	0.2544
rs330064	T	C	0.5088	-0.0162	0.0095	0.08938
rs330083	A	G	0.9554	0.0377	0.0289	0.1918
rs330334	T	C	0.0471	0.0081	0.0227	0.72
rs330520	A	G	0.4895	0.0255	0.0091	0.005091
rs330650	A	G	0.4952	0.0172	0.0095	0.06852
rs330729	A	C	0.3924	-0.0046	0.0094	0.6197
rs330767	A	G	0.9592	0.0006	0.0243	0.9803
rs330876	A	G	0.4684	-0.0234	0.0095	0.01346
rs331030	A	G	0.5153	0.0057	0.0119	0.6341
rs331068	T	C	0.5476	-0.0037	0.0091	0.6812
rs331069	T	C	0.5342	-0.0021	0.0092	0.8204
rs331291	A	G	0.9529	0.0082	0.0221	0.7096
rs33137	T	C	0.4866	0.0031	0.0093	0.7385
rs331536	A	G	0.5028	0.0055	0.0094	0.5609
rs331539	A	G	0.9162	-0.0234	0.0171	0.17
rs331558	T	C	0.468	-0.0049	0.0095	0.6038
rs331686	T	C	0.0197	-0.0516	0.0445	0.2464
rs331764	T	C	0.5464	0.002	0.0093	0.8334
rs331779	A	G	0.4851	-0.0089	0.0092	0.3368
rs331824	T	G	0.2065	0.0084	0.0112	0.4507
rs331880	T	C	0.1018	0.0093	0.0173	0.5884
rs331919	T	G	0.9108	-0.0534	0.0329	0.1039
rs331941	A	G	0.4172	0.0023	0.0097	0.808
rs331978	T	C	0.9877	0.0505	0.0654	0.4396
rs331984	A	G	0.8602	0.0127	0.0186	0.4944
rs331985	T	G	0.0965	0.0127	0.0182	0.4846
rs33206	A	G	0.5943	0.009	0.0097	0.3554
rs332073	A	G	0.5062	-0.006	0.009	0.5025
rs332175	A	G	0.9763	-0.0063	0.0368	0.8642
rs332271	T	C	0.7503	-0.0019	0.0124	0.8776
rs332418	A	G	0.9681	-0.0037	0.034	0.9132
rs33288	A	G	0.4892	-0.0062	0.0092	0.5034
rs333042	T	C	0.4858	0.0013	0.0093	0.8905
rs333044	A	G	0.4561	0.0018	0.0092	0.8438
rs333053	T	C	0.4484	0.0053	0.0092	0.5633
rs333103	T	G	0.5628	-0.0132	0.0133	0.3203
rs333125	T	G	0.4804	-0.0011	0.0112	0.9237
rs333167	T	C	0.2034	0.0079	0.0116	0.4952
rs333295	A	C	0.5308	0.0246	0.0097	0.0112
rs33344	T	C	0.0975	-0.0097	0.0161	0.5493
rs333542	A	G	0.9416	-0.0047	0.0224	0.8324
rs333625	A	G	0.5052	-0.0017	0.0099	0.8632
rs333661	T	C	0.0148	0.0983	0.0708	0.1648
rs333688	A	G	0.495	0.008	0.0091	0.3792
rs333694	A	G	0.9744	-0.0291	0.0365	0.425
rs333799	T	C	0.5795	-0.0207	0.0102	0.04352
rs3339	A	C	0.5061	-0.0008	0.0116	0.9426
rs333938	T	C	0.1441	-0.0006	0.0159	0.9682
rs333939	A	G	0.614	-0.0091	0.0113	0.4165
rs333950	A	G	0.4058	0.0046	0.0096	0.6343
rs334024	A	G	0.4924	-0.006	0.009	0.51
rs334102	A	G	0.4893	0.0147	0.0091	0.1081
rs33426	T	C	0.5854	-0.004	0.0095	0.6737
rs3344	T	C	0.5336	-0.0108	0.0096	0.263
rs334483	A	G	0.094	-0.0246	0.0162	0.128
rs33449	A	C	0.9641	0.0117	0.0318	0.7126
rs334526	A	G	0.0724	-0.0089	0.0188	0.635
rs334542	A	G	0.5179	0.0129	0.0092	0.1606
rs334562	T	C	0.975	-0.0617	0.038	0.1044
rs334795	T	C	0.6043	0.0094	0.0105	0.3736
rs334805	T	C	0.9657	0.0104	0.0331	0.753
rs33487	A	G	0.5855	0.009	0.0094	0.3378
rs334966	T	C	0.4828	0.003	0.0144	0.8325
rs334977	A	C	0.5231	0.0007	0.0096	0.943
rs335017	T	C	0.0663	0.0153	0.0189	0.4186
rs335211	A	G	0.4707	0.0085	0.0091	0.3514
rs335257	A	C	0.9493	0.0001	0.0311	0.9966
rs33532	T	C	0.9308	0.0229	0.0204	0.2608
rs335461	A	G	0.9793	-0.0389	0.0441	0.3771
rs335532	T	C	0.4913	0.0159	0.0102	0.1191
rs335584	A	G	0.5246	-0.0031	0.0094	0.7433
rs335638	A	G	0.8663	0.0282	0.0177	0.1109
rs335777	A	G	0.5244	-0.0031	0.0093	0.7426
rs33600	A	G	0.6332	-0.0104	0.0097	0.2803
rs336106	T	C	0.4261	0.0217	0.0093	0.01977
rs336379	T	C	0.9806	-0.0567	0.0405	0.1618
rs336475	T	G	0.5247	0.0002	0.0092	0.9808
rs336514	A	G	0.5036	0.0008	0.0094	0.9303
rs336560	A	C	0.0855	0.0146	0.0165	0.3749
rs336627	T	C	0.5837	0.004	0.0096	0.6752
rs336945	T	C	0.4922	0.0084	0.0092	0.3639
rs336965	A	G	0.514	-0.0108	0.0095	0.2535
rs33698	T	C	0.0481	0.0099	0.0284	0.7283
rs337113	T	C	0.5101	-0.0013	0.0091	0.8884
rs337272	A	G	0.4492	0.0132	0.0092	0.1541
rs337290	A	C	0.4033	0.009	0.014	0.5196
rs337366	A	G	0.5012	-0.0096	0.011	0.3852
rs337414	A	C	0.9766	-0.0115	0.0533	0.8287
rs337429	T	C	0.016	0.0092	0.0608	0.8797
rs33750	A	G	0.516	-0.0086	0.0106	0.4164
rs337589	A	G	0.0332	0.023	0.0266	0.388
rs337601	A	G	0.0604	0.0232	0.0201	0.2472
rs337659	A	G	0.3403	0.0117	0.0106	0.2711
rs337681	T	G	0.5263	-0.0103	0.0125	0.4085
rs337682	T	C	0.9271	-0.0218	0.0256	0.3956
rs337743	T	C	0.3405	0.0043	0.0096	0.652
rs337804	A	G	0.9598	-0.0425	0.0325	0.1909
rs337890	T	G	0.5137	-0.0096	0.0092	0.2988
rs337944	A	G	0.5278	-0.0072	0.0092	0.4319
rs338081	T	C	0.0431	0.0186	0.0289	0.5197
rs33817	A	G	0.4256	0.0179	0.0093	0.05467
rs338216	T	C	0.613	0.0015	0.0098	0.878
rs33848	A	G	0.5976	0.002	0.0097	0.8389
rs33851	T	C	0.5041	0.0028	0.0102	0.7803
rs338722	T	G	0.0169	-0.0456	0.0393	0.2463
rs33874	T	C	0.783	-0.0116	0.0116	0.3165
rs338777	T	C	0.3323	-0.0013	0.0134	0.9221
rs338882	A	G	0.4847	0.0098	0.0097	0.3117
rs338936	T	G	0.5145	0.0163	0.0092	0.07658
rs339036	T	C	0.5062	-0.0071	0.0091	0.4369
rs339094	T	C	0.505	0.0193	0.0091	0.03424
rs33913111	A	G	0.8865	-0.0047	0.0167	0.7788
rs33913339	A	G	0.0303	0.0246	0.0289	0.3931
rs33914778	A	G	0.3904	0.0015	0.0111	0.8956
rs33920050	A	G	0.0758	-0.0494	0.0233	0.03379
rs33925812	T	C	0.2691	-0.018	0.011	0.1023
rs33929135	A	G	0.6807	0.0083	0.0115	0.4721
rs33931896	T	C	0.0345	0.0311	0.0342	0.3622
rs33932343	A	G	0.467	-0.0171	0.0113	0.1309
rs33932986	T	C	0.0206	-0.0627	0.0489	0.1995
rs33937540	T	C	0.9763	0.0122	0.038	0.7478
rs339417	T	C	0.0394	0.0194	0.0245	0.4293
rs33942282	A	C	0.0342	0.0537	0.0331	0.1047
rs339428	A	G	0.4938	-0.0079	0.0093	0.3963
rs33943601	T	C	0.0195	-0.0775	0.0397	0.05132
rs33959196	A	G	0.9744	-0.0421	0.0448	0.3468
rs33961073	T	C	0.9219	-0.012	0.0179	0.5021
rs339639	A	G	0.5031	-0.0088	0.0094	0.3483
rs33963971	A	G	0.0529	-0.05	0.0253	0.04766
rs33966734	A	C	0.0122	0.0608	0.0668	0.3632
rs33969665	A	G	0.7583	-0.015	0.0128	0.242
rs33977285	T	C	0.0261	0.0553	0.0388	0.1538
rs33979013	T	C	0.4954	0.0056	0.0093	0.5457
rs33980637	A	G	0.0492	0.0229	0.0278	0.4102
rs33980664	T	C	0.0307	-0.0066	0.0347	0.8485
rs33983684	T	G	0.4958	0.0021	0.0092	0.8183
rs33984059	A	G	0.9735	-0.016	0.0412	0.6979
rs33985007	A	G	0.1037	0.0011	0.0169	0.9462
rs33986897	A	G	0.9436	0.0199	0.0284	0.4835
rs33988908	T	C	0.5505	0.0086	0.0093	0.3561
rs33990056	T	C	0.6694	0.0095	0.0103	0.3592
rs33990581	T	C	0.013	-0.0316	0.0561	0.5738
rs33993630	T	C	0.0966	0.0197	0.0194	0.3099
rs339974	T	C	0.4758	-0.0098	0.0128	0.4418
rs339979	T	C	0.9809	-0.0271	0.037	0.4638
rs33998267	A	G	0.0163	0.0185	0.0517	0.7204
rs33998335	T	G	0.0288	0.0159	0.0329	0.6279
rs33998526	T	C	0.9787	0.0119	0.0354	0.7372
rs33999470	T	C	0.0341	0.0035	0.0291	0.9052
rs33999536	T	C	0.4981	-0.0024	0.0093	0.7955
rs33999790	A	G	0.0618	-0.0242	0.0281	0.3884
rs339998	T	C	0.3964	0.0211	0.0095	0.0271
rs33999805	A	G	0.8976	0.0396	0.0207	0.0554
rs33999974	A	G	0.0242	0.0435	0.0339	0.1988
rs34000043	A	G	0.0134	-0.0534	0.0542	0.3243
rs34000114	T	C	0.5144	-0.0151	0.0101	0.1366
rs34000158	T	C	0.0872	0.0322	0.0198	0.1045
rs34000324	T	C	0.0532	-0.0011	0.0207	0.9595
rs34000461	A	G	0.5211	-0.0009	0.0093	0.92
rs34000641	T	C	0.0303	0.0272	0.033	0.4095
rs34001212	T	C	0.0173	0.0431	0.0507	0.395
rs34001235	T	C	0.0168	0.0083	0.0546	0.8788
rs34001876	A	G	0.0459	-0.0678	0.0328	0.03843
rs34002018	T	C	0.0154	0.0044	0.0597	0.941
rs34002283	T	C	0.976	0.0321	0.0476	0.5002
rs34002850	A	G	0.033	0.0089	0.0284	0.7546
rs34002936	A	C	0.9792	-0.0447	0.0512	0.3832
rs34003	A	C	0.5459	-0.015	0.0098	0.1263
rs34003148	A	G	0.1176	-0.0249	0.0211	0.2388
rs34003188	A	G	0.0151	0.0846	0.0504	0.0934
rs34003907	T	C	0.0661	-0.0104	0.0195	0.5949
rs34003952	A	C	0.0351	-0.003	0.0274	0.9132
rs34004190	T	G	0.9825	0.016	0.0522	0.7598
rs34004373	T	C	0.9517	-0.0161	0.031	0.6032
rs34004542	T	C	0.052	-0.0137	0.0216	0.5257
rs34004678	A	G	0.0241	0.0185	0.0321	0.5649
rs34004960	T	C	0.9362	0.0166	0.0261	0.5241
rs34005053	A	G	0.982	-0.0507	0.0518	0.3274
rs34006025	T	C	0.3957	0.0133	0.01	0.1813
rs340080	T	C	0.4816	0.0081	0.0098	0.407
rs34008508	T	C	0.015	-0.0319	0.0784	0.6839
rs34008603	T	G	0.9658	-0.046	0.0273	0.09233
rs34009042	A	G	0.447	0.0015	0.0105	0.8844
rs34009291	T	G	0.9284	0.0261	0.0228	0.2519
rs34009550	T	C	0.0696	0.0013	0.0208	0.9503
rs34010596	A	G	0.0202	-0.0255	0.0476	0.5913
rs34011443	A	C	0.0304	0.0665	0.0303	0.02832
rs34012032	A	G	0.5287	0.0115	0.0135	0.3977
rs34012286	A	G	0.457	0.0074	0.0093	0.4248
rs34013244	T	C	0.4565	-0.0137	0.0095	0.1487
rs34013592	T	C	0.9386	-0.0021	0.0238	0.9295
rs34013687	T	C	0.5282	-0.0104	0.0123	0.3987
rs34014491	T	C	0.9594	-0.0481	0.0421	0.2535
rs34014527	T	C	0.0242	0.0298	0.0421	0.4786
rs34015031	T	C	0.9589	-0.0129	0.0312	0.6805
rs34015438	A	C	0.7486	-0.0129	0.0114	0.2573
rs34015944	T	G	0.0241	0.0135	0.0386	0.7269
rs34016	A	G	0.1413	0.0095	0.0144	0.5091
rs34017491	T	G	0.0761	-0.0326	0.0203	0.1076
rs34017541	A	G	0.1793	0.032	0.0121	0.00834
rs34017692	A	G	0.4861	0.0168	0.0092	0.06684
rs34018527	T	C	0.972	0.0244	0.0345	0.4805
rs34019	T	C	0.2922	-0.0049	0.0101	0.6254
rs34019626	A	G	0.0195	-0.0258	0.0363	0.4774
rs34021087	A	C	0.5023	0.0058	0.0092	0.5297
rs34022582	T	C	0.0774	0.0203	0.0181	0.2632
rs34023616	A	G	0.0337	-0.0428	0.0324	0.187
rs34023636	T	C	0.0544	-0.0287	0.0229	0.2096
rs34024081	T	C	0.9886	-0.1231	0.0569	0.03066
rs34025559	A	G	0.962	0.0109	0.0328	0.7387
rs34025864	T	C	0.0179	-0.0172	0.049	0.7259
rs34025953	A	G	0.9861	0.0391	0.0527	0.4579
rs34026084	T	C	0.0253	0.0332	0.0381	0.3841
rs34026441	A	G	0.0179	0.0061	0.0486	0.9002
rs34026454	T	C	0.9697	-0.0199	0.0411	0.6279
rs34026582	A	G	0.9887	0.1595	0.085	0.06071
rs34026602	A	G	0.0133	-0.0221	0.0856	0.7959
rs34027012	T	C	0.0203	0.0452	0.0452	0.3175
rs34027867	T	C	0.0229	0.0116	0.0388	0.7653
rs34027919	T	G	0.9837	0.0298	0.0493	0.545
rs34028799	T	G	0.5244	-0.0054	0.0108	0.615
rs34028951	A	G	0.0946	0.0107	0.0223	0.6306
rs34029034	A	G	0.0539	0.004	0.0256	0.8768
rs34030062	T	C	0.0173	-0.0527	0.0549	0.3369
rs34030541	A	G	0.046	0.0024	0.0324	0.9417
rs340312	A	G	0.5737	0.0174	0.0097	0.07153
rs34031283	A	G	0.5119	-0.0059	0.01	0.558
rs34031521	A	G	0.5526	0.003	0.0097	0.7557
rs34032286	T	C	0.9864	0.0517	0.058	0.3725
rs34032338	A	G	0.0431	-0.0267	0.0254	0.2937
rs34032467	T	C	0.9684	0.0485	0.0292	0.0969
rs34032619	A	G	0.0678	0.0025	0.0213	0.9067
rs34032866	T	G	0.9733	-0.0559	0.0369	0.1296
rs34032980	T	C	0.7691	0.0092	0.0128	0.4734
rs34033088	A	G	0.019	-0.042	0.0366	0.2508
rs34033165	A	G	0.941	-0.0019	0.0246	0.9399
rs34034662	T	C	0.0457	0.0073	0.0315	0.8175
rs34035048	A	C	0.025	0.0146	0.0414	0.7245
rs34035094	T	G	0.0418	-0.0522	0.0323	0.1061
rs34035218	T	C	0.5064	0.0173	0.0093	0.06362
rs34036147	T	C	0.6845	-0.0004	0.0109	0.9691
rs34036977	A	G	0.9717	-0.027	0.0416	0.5166
rs34037190	A	G	0.0332	-0.031	0.0364	0.3932
rs34037483	T	C	0.0523	-0.015	0.0238	0.5295
rs34037492	A	G	0.9824	0.0403	0.0436	0.3556
rs34037914	T	C	0.0738	-0.0137	0.0278	0.6228
rs34037918	T	C	0.045	-0.0233	0.0377	0.5365
rs34038380	A	G	0.9766	0.0666	0.0481	0.1663
rs34038387	A	G	0.3035	0.0069	0.0166	0.6787
rs34038503	A	C	0.4605	-0.0009	0.0101	0.9286
rs34038589	A	G	0.0242	0.004	0.0359	0.9105
rs34038777	T	C	0.9176	-0.0006	0.0186	0.9754
rs34039063	T	C	0.8775	0.0259	0.0205	0.2075
rs34039066	T	C	0.0428	0.0399	0.0292	0.1719
rs34039566	A	G	0.5096	0.0005	0.0094	0.961
rs34039607	T	G	0.1055	-0.0266	0.0177	0.1331
rs34039661	T	C	0.5245	0.0105	0.0101	0.3026
rs34039941	T	C	0.9784	-0.06	0.0363	0.0982
rs34040127	T	C	0.9123	-0.0146	0.0166	0.3799
rs34040256	A	G	0.0227	-0.0977	0.0491	0.04674
rs34040472	A	C	0.9559	-0.0323	0.0227	0.1553
rs34040476	T	C	0.0484	0.0292	0.0298	0.3261
rs34040794	T	C	0.017	0.0338	0.0484	0.4858
rs340409	A	G	0.464	-0.0157	0.0095	0.09964
rs340411	T	C	0.5076	-0.0184	0.01	0.06675
rs34042045	T	C	0.0887	-0.0113	0.0217	0.6009
rs34042134	T	C	0.9705	0.0209	0.0345	0.5444
rs34042772	T	C	0.0383	0.0078	0.0342	0.8197
rs34043170	T	C	0.0209	-0.0039	0.0393	0.9219
rs34043638	T	C	0.0878	-0.0059	0.0226	0.7938
rs34043869	A	G	0.1758	0.0467	0.0164	0.004438
rs34044005	T	C	0.9838	0.0237	0.0474	0.6168
rs34044113	T	C	0.9306	0.0153	0.0245	0.5327
rs34044408	T	C	0.0495	0.0227	0.0346	0.5115
rs34044517	T	C	0.983	-0.0321	0.0398	0.4197
rs34044664	A	G	0.9802	0.0448	0.0515	0.3844
rs34044856	A	G	0.9559	0.0106	0.0247	0.6671
rs34044864	T	C	0.9612	0.0523	0.0291	0.07287
rs34045536	T	G	0.9806	-0.0403	0.0443	0.3635
rs34045881	T	C	0.0131	-0.0388	0.0612	0.526
rs34046667	A	C	0.9732	-0.0397	0.0329	0.227
rs34046675	T	C	0.9785	-0.0438	0.0453	0.3334
rs34047128	T	C	0.2002	0.0198	0.017	0.2445
rs34047235	T	C	0.9667	0.0307	0.0298	0.3034
rs34047380	A	C	0.9696	0.0055	0.0491	0.9114
rs34047482	A	C	0.0234	-0.0139	0.0468	0.7665
rs340480	A	G	0.9556	0.0528	0.0345	0.1265
rs34048040	T	G	0.0448	-0.0011	0.0258	0.9667
rs34048350	T	C	0.0636	0.0094	0.0323	0.7705
rs34048756	T	C	0.5315	0.0049	0.0132	0.7136
rs34048978	A	C	0.9774	0.0731	0.045	0.1044
rs34049168	A	G	0.2521	-0.0163	0.015	0.2745
rs34049245	T	G	0.9665	0.0001	0.0307	0.9979
rs34049454	A	G	0.0186	-0.0443	0.0542	0.4138
rs34049914	T	G	0.2105	0.0077	0.0113	0.4991
rs3405	A	G	0.5154	-0.0106	0.0095	0.2643
rs34050874	T	C	0.8585	-0.0085	0.016	0.5954
rs34051480	A	G	0.985	-0.0228	0.0496	0.6459
rs34051481	A	C	0.0419	0.0025	0.0264	0.9251
rs34052511	A	G	0.9532	-0.0118	0.0304	0.6967
rs34052734	A	G	0.9478	-0.0082	0.0306	0.7885
rs34053130	T	G	0.0139	-0.0514	0.0539	0.3401
rs34053241	T	G	0.0228	-0.0263	0.0448	0.5576
rs34053306	T	C	0.0502	-0.0536	0.0306	0.0792
rs34053540	T	C	0.0495	0.0203	0.0342	0.5538
rs34054011	T	C	0.9535	-0.0114	0.0311	0.7147
rs34054110	A	G	0.9661	0.0043	0.0286	0.8808
rs34056339	A	G	0.9561	0.0156	0.0297	0.5998
rs34056506	A	G	0.9834	0.0138	0.0407	0.7347
rs34056586	A	G	0.0715	0.0217	0.0244	0.3734
rs34056696	T	C	0.9529	0.0022	0.0245	0.9291
rs34057096	T	C	0.0878	0.0369	0.0214	0.08417
rs34057863	A	C	0.0971	0.0252	0.0182	0.1672
rs34058118	T	C	0.0241	-0.0078	0.0359	0.8286
rs34058139	A	G	0.9729	-0.0476	0.0488	0.3293
rs34058375	A	G	0.0604	0.0112	0.0255	0.6622
rs34058773	T	C	0.0208	0.0296	0.0465	0.5239
rs34058818	A	G	0.0266	0.0213	0.0375	0.5699
rs34059176	A	G	0.4274	-0.0058	0.0106	0.5839
rs34059517	T	G	0.8148	-0.0027	0.0181	0.8832
rs34060277	A	G	0.0264	-0.0384	0.0337	0.2537
rs34060709	A	G	0.0563	0.0134	0.0281	0.6326
rs34061350	T	C	0.4888	-0.0021	0.0099	0.8304
rs34061842	A	G	0.0396	0.0332	0.0246	0.1761
rs34062491	T	G	0.5384	-0.005	0.01	0.6129
rs34062722	A	G	0.0255	0.0552	0.0345	0.11
rs34064374	A	G	0.0213	-0.0338	0.0463	0.4652
rs34064558	A	G	0.5316	0.0098	0.0097	0.3149
rs340647	T	C	0.9617	0.0271	0.0257	0.292
rs34064765	A	C	0.0144	-0.0201	0.066	0.7608
rs34064841	A	G	0.0305	0.0794	0.039	0.04176
rs34064962	A	G	0.0228	-0.0073	0.0362	0.8406
rs34065590	A	G	0.9783	0.0056	0.0342	0.8692
rs34066148	A	G	0.962	-0.0199	0.0337	0.5547
rs34066556	T	C	0.0785	-0.0043	0.0222	0.8472
rs34066671	T	C	0.9742	0.0029	0.0358	0.9358
rs34066708	T	C	0.0913	-0.0262	0.0194	0.1761
rs34066970	T	C	0.0306	-0.0697	0.0377	0.06417
rs34067485	T	C	0.8812	0.0086	0.0146	0.5553
rs34067666	T	C	0.0178	0.002	0.0418	0.9618
rs34067851	A	C	0.0243	0.0423	0.0413	0.3066
rs34068058	T	C	0.3828	0.0218	0.0103	0.03414
rs34068189	T	C	0.5187	0.0168	0.0096	0.08048
rs34069471	A	C	0.9469	-0.0058	0.0251	0.818
rs34069550	A	G	0.0587	-0.0099	0.0237	0.6769
rs34069671	A	G	0.1825	-0.0303	0.0166	0.06734
rs34069908	A	G	0.9753	0.0474	0.0414	0.252
rs34070178	T	G	0.4456	0.0006	0.0091	0.9495
rs34070229	T	C	0.0151	0.0134	0.0515	0.7944
rs34070662	T	C	0.0916	0.0033	0.0164	0.84
rs34070843	T	C	0.9793	-0.0418	0.0487	0.3906
rs340710	A	C	0.6392	-0.0072	0.0096	0.4519
rs340716	T	C	0.0218	-0.0641	0.0371	0.08427
rs34071617	T	C	0.0417	-0.0242	0.0246	0.3248
rs34072148	A	G	0.9572	-0.0231	0.0249	0.3535
rs34072610	T	C	0.0323	0.0088	0.0286	0.7582
rs34073034	A	G	0.6415	0.001	0.0103	0.9213
rs34073493	T	C	0.0173	-0.0232	0.0499	0.6426
rs34073666	T	C	0.9641	0.0408	0.0377	0.279
rs34073891	A	G	0.9836	0.044	0.0464	0.3435
rs34074309	A	G	0.5064	0.0056	0.012	0.6386
rs340751	T	C	0.4887	-0.0047	0.0096	0.6249
rs34075647	T	G	0.0206	-0.0151	0.0421	0.7198
rs34075829	A	G	0.1166	-0.0009	0.0168	0.9551
rs34075855	A	G	0.0591	0.0079	0.0255	0.758
rs34076175	A	G	0.0198	0.0475	0.0383	0.2145
rs34076756	T	C	0.0267	0.0015	0.0323	0.9634
rs34078542	A	G	0.4746	0.0105	0.0093	0.2604
rs34079451	A	G	0.0211	0.0358	0.0368	0.3318
rs34082147	T	C	0.9314	0.0163	0.0217	0.4516
rs34082207	A	G	0.4829	-0.0185	0.0092	0.04361
rs34082357	A	G	0.0791	-0.0066	0.0224	0.7666
rs34082507	A	G	0.0288	-0.0405	0.035	0.2469
rs34082659	T	C	0.0165	0.0452	0.0411	0.2716
rs34083155	T	C	0.4837	-0.0071	0.0132	0.5884
rs340833	A	G	0.5187	-0.0042	0.0095	0.6568
rs34083692	A	G	0.9765	0.0527	0.0447	0.2389
rs340839	A	G	0.4917	-0.0024	0.0092	0.7942
rs34084506	T	G	0.9334	-0.0156	0.023	0.4977
rs34085328	A	G	0.9395	-0.036	0.0205	0.07965
rs34085348	T	G	0.0319	-0.0916	0.0381	0.0162
rs34085461	T	G	0.4583	-0.0066	0.0095	0.4864
rs34085523	A	G	0.4763	0.0072	0.009	0.4219
rs34085553	T	C	0.0623	0.0149	0.0225	0.5063
rs34086020	T	C	0.9845	-0.0542	0.0441	0.2191
rs34086921	T	C	0.9409	0.0783	0.0279	0.004985
rs34086966	A	G	0.0245	-0.0686	0.0445	0.1236
rs34088366	T	C	0.9223	-0.0137	0.0288	0.6353
rs34089098	T	C	0.956	0.0342	0.0261	0.1913
rs34089780	T	C	0.0552	0.0389	0.026	0.134
rs34089807	A	G	0.4737	-0.0097	0.0116	0.4049
rs34090480	T	G	0.0141	-0.0586	0.0547	0.2838
rs34090945	A	G	0.4734	-0.0004	0.0092	0.9638
rs34091786	A	G	0.0195	-0.0165	0.0456	0.7181
rs34091808	T	C	0.2566	-0.0189	0.0134	0.1565
rs340932	T	G	0.5012	0.0075	0.0094	0.4236
rs34093520	A	G	0.9131	-0.0064	0.0223	0.7737
rs34093524	T	G	0.4802	0.0003	0.0089	0.9751
rs34093877	A	G	0.9761	0.037	0.0386	0.3383
rs34093919	A	G	0.0157	-0.1131	0.0459	0.01374
rs34094377	A	C	0.5163	0.0051	0.0095	0.5913
rs34094516	A	G	0.98	-0.0805	0.0349	0.02115
rs34094738	A	G	0.0359	-0.0612	0.0356	0.08562
rs34095	A	G	0.464	0.017	0.0117	0.1479
rs34095319	T	G	0.9835	-0.0043	0.0677	0.9494
rs34095642	T	C	0.0316	0.0055	0.0313	0.86
rs34095772	A	G	0.0632	-0.0333	0.0265	0.208
rs34096042	A	C	0.9265	0.0076	0.0231	0.7407
rs34096290	T	C	0.4626	-0.008	0.0094	0.3928
rs340969	A	G	0.5571	0.0084	0.0106	0.4299
rs34096955	A	G	0.9763	-0.0958	0.0521	0.0662
rs34097171	T	C	0.9797	0.0353	0.0351	0.3146
rs34097253	A	G	0.9486	0.0241	0.0335	0.4718
rs34097379	A	G	0.7628	0.008	0.0174	0.6437
rs34097629	A	G	0.0238	-0.0035	0.0431	0.9356
rs34098167	A	G	0.0215	0.0475	0.0466	0.3077
rs34098486	T	C	0.9553	-0.0182	0.0315	0.5646
rs34098603	T	G	0.9671	-0.032	0.0348	0.3581
rs34098606	A	G	0.1888	0.0189	0.015	0.2097
rs34099104	A	C	0.1037	-0.0132	0.0247	0.5932
rs34100626	A	G	0.0156	-0.0852	0.0533	0.1099
rs34100850	A	G	0.9828	-0.0588	0.0417	0.1587
rs34101191	A	G	0.4825	0.0031	0.0095	0.7435
rs34101251	T	C	0.9833	-0.0334	0.0417	0.4234
rs34101338	A	G	0.0634	0.0149	0.0215	0.4888
rs34101548	T	C	0.0726	-0.0171	0.0183	0.3526
rs34101958	T	C	0.8844	-0.0218	0.0158	0.1664
rs34102979	T	G	0.9025	-0.0115	0.0159	0.4697
rs34103086	T	C	0.9235	-0.0051	0.0229	0.8229
rs34103427	A	G	0.0799	-0.0044	0.0214	0.8359
rs34103719	T	C	0.966	-0.0146	0.0295	0.6196
rs34103809	T	C	0.9795	-0.0408	0.0401	0.309
rs34104729	A	G	0.9626	-0.0389	0.0301	0.1961
rs34104772	A	G	0.1815	0.0093	0.0127	0.4651
rs34105686	A	G	0.9848	-0.0611	0.0413	0.1387
rs34107329	A	G	0.0496	-0.0002	0.0284	0.9939
rs341081	T	C	0.9272	-0.0138	0.0205	0.5011
rs34109741	A	G	0.5494	0.008	0.0091	0.3783
rs34109893	T	C	0.0145	-0.0056	0.0556	0.9193
rs34110086	T	C	0.3988	0.002	0.0094	0.8346
rs34110644	A	G	0.6159	0.0107	0.0106	0.311
rs34110724	A	G	0.0771	0.0032	0.0191	0.8687
rs34111034	T	G	0.9652	-0.0511	0.0262	0.05157
rs34111070	T	C	0.9643	0.0042	0.0307	0.89
rs34111956	T	C	0.9168	0.0284	0.0306	0.3526
rs341121	T	C	0.5152	-0.0042	0.0096	0.6594
rs341123	T	C	0.8083	0.0105	0.0135	0.4372
rs34112548	A	G	0.9071	0.0101	0.018	0.5725
rs34112783	T	C	0.0775	-0.0429	0.023	0.06216
rs34113490	T	C	0.0594	0.0092	0.0253	0.7146
rs34113687	T	C	0.042	0.0108	0.0255	0.6726
rs34113945	T	C	0.9774	-0.0092	0.0458	0.8405
rs34114156	A	C	0.0507	-0.0019	0.0231	0.9349
rs34114423	A	G	0.0819	-0.008	0.0241	0.7387
rs34114723	T	C	0.9861	0.0347	0.0472	0.4623
rs34115244	T	C	0.0221	0.0453	0.0363	0.212
rs34115572	A	G	0.5015	0.0047	0.0092	0.6088
rs34115639	T	C	0.7489	0.0016	0.0115	0.8858
rs34116015	T	C	0.1117	0.0122	0.0174	0.4827
rs34116247	T	C	0.5534	-0.0094	0.0092	0.3068
rs34116510	T	C	0.0623	-0.0036	0.0202	0.8574
rs34116829	A	G	0.9417	-0.0615	0.0272	0.02399
rs34116897	T	C	0.0425	0.0287	0.0245	0.2427
rs34116919	A	G	0.0195	-0.0109	0.0416	0.793
rs34118451	T	C	0.9145	-0.0341	0.021	0.1045
rs34119400	A	G	0.1272	0.0423	0.0194	0.02946
rs34119559	A	G	0.9765	-0.027	0.0427	0.5272
rs34119613	A	G	0.0191	0.056	0.0407	0.1688
rs34119715	T	C	0.0153	0	0.067	0.9995
rs34120163	T	C	0.1999	0.0077	0.0139	0.579
rs34120525	A	G	0.4684	0.0021	0.0093	0.8243
rs34121098	T	G	0.1248	0.017	0.0146	0.2435
rs34121136	A	G	0.098	0.0115	0.0228	0.6152
rs34121356	A	G	0.0253	0.0034	0.0397	0.9323
rs34121518	A	G	0.9429	0.0103	0.0281	0.7141
rs34122169	T	G	0.1137	0.0218	0.0147	0.1394
rs341231	T	C	0.497	0.0015	0.0094	0.8756
rs34123488	A	G	0.0145	0.0278	0.0533	0.6016
rs34123716	A	G	0.8976	-0.0276	0.0199	0.165
rs34123795	T	C	0.0255	0.0674	0.0393	0.08639
rs341242	T	C	0.9601	-0.0073	0.0332	0.8267
rs34124393	T	C	0.0263	-0.0014	0.0311	0.9646
rs34124425	T	C	0.074	-0.0015	0.0254	0.9517
rs34124816	A	C	0.9604	-0.0253	0.0353	0.4731
rs34125559	T	C	0.0296	0.0494	0.0304	0.1045
rs34125578	T	C	0.0548	-0.0101	0.0233	0.6653
rs34125688	T	C	0.0283	-0.0275	0.033	0.4042
rs341260	T	C	0.2986	0.0009	0.0129	0.9433
rs34126222	A	G	0.4881	-0.0156	0.0089	0.07953
rs34126634	T	C	0.87	-0.0078	0.0138	0.5722
rs34126748	T	C	0.1788	0.0316	0.0121	0.008802
rs34127425	A	G	0.4079	-0.0116	0.0101	0.2508
rs34127563	T	G	0.4776	0.007	0.0093	0.4538
rs34127961	A	G	0.5459	-0.0074	0.0095	0.4355
rs34128308	T	C	0.0505	0.0184	0.0244	0.4505
rs34129488	T	C	0.9201	-0.0053	0.0187	0.7764
rs34129964	T	C	0.0189	-0.0847	0.0491	0.08478
rs341304	A	G	0.4771	-0.008	0.0093	0.3904
rs34130495	A	G	0.0247	-0.0321	0.033	0.3311
rs34130952	A	G	0.6129	-0.0021	0.0094	0.8257
rs34131259	T	C	0.0212	0.0779	0.0498	0.118
rs34131437	T	G	0.9064	0.0121	0.0223	0.5868
rs34131676	A	G	0.0404	0.0128	0.028	0.6486
rs34131845	T	C	0.0474	-0.063	0.0303	0.03734
rs34131899	A	G	0.0489	0.0215	0.024	0.3716
rs34131983	T	C	0.0258	0.0184	0.0377	0.6258
rs34132465	A	G	0.9705	0.0044	0.0365	0.904
rs34132989	T	C	0.0824	0.0041	0.023	0.8572
rs34133272	A	G	0.9783	0.0588	0.0478	0.2181
rs34133399	A	C	0.0366	-0.0155	0.0351	0.6585
rs34133811	A	G	0.5254	0.0051	0.0091	0.5759
rs34134040	T	C	0.0168	0.0709	0.0699	0.3107
rs34134429	T	C	0.9667	-0.005	0.0313	0.8739
rs34134755	T	C	0.5343	0.0003	0.0102	0.9736
rs34135218	A	G	0.9754	0.0384	0.0463	0.4075
rs34136557	A	G	0.9665	-0.0406	0.0278	0.1437
rs34136676	A	G	0.0247	-0.0536	0.034	0.1146
rs34136772	T	C	0.0443	0.0168	0.0312	0.591
rs34136997	T	C	0.0424	0.0251	0.0283	0.3744
rs34137617	A	G	0.0285	0.03	0.0401	0.4544
rs34137887	T	C	0.0883	0.0118	0.0218	0.5862
rs34138071	A	G	0.1404	0.0103	0.018	0.5663
rs34138241	A	G	0.0311	-0.0163	0.0333	0.6254
rs34138314	T	C	0.0475	0.0253	0.0223	0.2565
rs34138697	A	G	0.0423	0	0.0279	0.9989
rs34138918	T	C	0.9788	-0.0246	0.0355	0.4893
rs341394	T	C	0.8574	0.0167	0.0146	0.2527
rs34139468	T	C	0.0268	0.0317	0.0392	0.4184
rs34139730	A	G	0.0667	-0.0085	0.0412	0.8372
rs34139968	A	G	0.0318	0.024	0.032	0.4523
rs34140926	A	G	0.0286	0.0123	0.039	0.7525
rs34141746	T	C	0.0183	-0.009	0.0538	0.8679
rs34141995	T	C	0.9685	0.0215	0.0298	0.4696
rs34142280	A	C	0.0542	-0.0373	0.0249	0.1341
rs34142777	T	C	0.9687	0.008	0.0325	0.8049
rs34143025	T	C	0.0491	0.0195	0.0229	0.3942
rs34143238	A	G	0.0228	-0.03	0.0387	0.4372
rs34143243	A	C	0.8977	0.0012	0.0188	0.9502
rs34143958	T	C	0.0171	0.0292	0.0437	0.5039
rs34144377	T	C	0.0333	0.0096	0.0269	0.7215
rs34145256	A	C	0.0883	-0.0092	0.0209	0.6604
rs34145465	T	C	0.5398	-0.0071	0.0097	0.4612
rs34145796	A	G	0.0387	0.0186	0.0329	0.5712
rs34146411	A	G	0.3535	0.0098	0.0091	0.2811
rs34146529	T	G	0.0437	0.0076	0.0319	0.8111
rs34146646	T	C	0.0175	0.015	0.0449	0.7391
rs34146704	A	G	0.1354	0.0097	0.0148	0.511
rs34147316	T	C	0.0678	0.0233	0.0192	0.2257
rs34148215	T	C	0.4418	0.0039	0.0096	0.6862
rs34148253	A	G	0.527	0.0067	0.0093	0.4746
rs34148285	A	G	0.1177	-0.0296	0.0157	0.06027
rs34148401	A	G	0.0601	-0.004	0.0236	0.8658
rs34148933	A	G	0.9552	-0.0143	0.0306	0.64
rs34149356	T	C	0.0638	0.0214	0.0251	0.3927
rs34150449	T	G	0.0773	0.0181	0.0188	0.3356
rs34150592	T	G	0.4766	0.0026	0.0093	0.7796
rs34150607	A	G	0.4462	-0.0075	0.0098	0.4401
rs34150665	T	C	0.0447	-0.0254	0.0301	0.3989
rs34150900	A	G	0.0223	0.0073	0.0348	0.8341
rs34151158	A	G	0.0344	-0.0488	0.0371	0.1884
rs34151822	A	C	0.0141	-0.0116	0.0521	0.8235
rs34151877	T	C	0.9768	-0.0697	0.0503	0.1655
rs34151918	T	G	0.5064	-0.0046	0.0137	0.738
rs34152497	A	G	0.0612	0.0238	0.0211	0.2597
rs34152733	A	G	0.5471	0.0152	0.0093	0.1027
rs34153400	A	C	0.952	-0.0339	0.0291	0.2445
rs34153583	A	G	0.9791	-0.0038	0.0399	0.9247
rs34153706	T	C	0.0279	0.0123	0.0368	0.7378
rs34153831	T	C	0.0414	-0.0302	0.026	0.244
rs34154	A	C	0.0231	-0.0963	0.0394	0.0145
rs34154253	A	G	0.9409	-0.0069	0.0238	0.7706
rs34154320	A	G	0.919	0.0064	0.0196	0.7446
rs34154819	T	C	0.0332	-0.0242	0.0312	0.437
rs34156191	T	C	0.9429	0.015	0.0215	0.4868
rs34156767	T	C	0.9734	0.0269	0.0465	0.5632
rs34157395	T	C	0.0159	0.0381	0.0407	0.3489
rs34157476	T	G	0.0201	0.0096	0.0371	0.7958
rs34157816	A	G	0.9641	-0.0133	0.0329	0.6868
rs34158	T	C	0.5905	-0.006	0.0101	0.5512
rs34158075	T	C	0.0281	-0.0007	0.0403	0.9858
rs34158217	T	C	0.5014	-0.0022	0.0091	0.8061
rs34158262	T	C	0.0817	-0.0115	0.0175	0.5117
rs34158263	T	C	0.9676	-0.0254	0.035	0.4677
rs34158890	A	G	0.0457	0.0116	0.0252	0.6455
rs34159160	T	C	0.0335	0.0229	0.0292	0.4331
rs34159233	A	C	0.2781	-0.0088	0.0115	0.4451
rs34159412	T	C	0.9731	0.0017	0.0442	0.9691
rs34159642	A	C	0.0208	-0.0627	0.0477	0.1884
rs34159998	T	C	0.0411	0.0142	0.025	0.5698
rs34160064	T	C	0.0186	-0.0275	0.0541	0.6119
rs34160432	A	C	0.9786	0.0412	0.0364	0.2578
rs34161200	A	C	0.057	0.003	0.0277	0.915
rs34161762	A	G	0.0266	0.0271	0.0332	0.4151
rs34162343	T	C	0.1455	0.0152	0.0131	0.2444
rs34162864	A	G	0.0167	-0.008	0.0534	0.8816
rs34163630	A	G	0.9812	-0.0313	0.0467	0.5018
rs34163852	T	C	0.0145	0.0174	0.0503	0.7297
rs34163856	T	C	0.5026	-0.0072	0.012	0.5485
rs34163881	A	G	0.0117	0.032	0.0796	0.6879
rs34164304	T	C	0.0186	0.0222	0.0541	0.6814
rs34164333	T	C	0.2302	-0.0008	0.0147	0.9585
rs34164770	A	G	0.1019	0.0019	0.0177	0.9135
rs34164922	A	G	0.9859	0.0159	0.0444	0.7208
rs34165419	T	C	0.0919	0.0107	0.0261	0.6806
rs34165507	T	C	0.0226	-0.0289	0.0354	0.4147
rs34166081	T	C	0.9625	-0.0172	0.0319	0.5909
rs34166780	A	C	0.9758	-0.028	0.0345	0.4167
rs34167310	A	G	0.0404	-0.0055	0.0243	0.8222
rs34167489	T	C	0.9627	0.0656	0.0304	0.03117
rs34167609	A	G	0.9726	0.0058	0.0465	0.8998
rs34167910	A	G	0.0256	0.0238	0.0413	0.5649
rs34168983	T	G	0.536	-0.0122	0.0097	0.2082
rs34169027	A	C	0.0202	0.0184	0.0473	0.6969
rs34169093	T	C	0.0283	0.0373	0.0345	0.2794
rs34169241	T	C	0.0344	-0.0074	0.0342	0.8298
rs34169274	A	G	0.0754	-0.0053	0.0287	0.8537
rs34170541	T	G	0.9463	0.025	0.0239	0.2948
rs34172030	T	C	0.0617	-0.0348	0.0226	0.1235
rs34173109	A	G	0.9662	-0.0491	0.0331	0.1375
rs34173268	T	C	0.378	-0.0208	0.0125	0.09702
rs34173313	A	G	0.0363	-0.0034	0.0341	0.9196
rs34173987	A	G	0.9775	0.0361	0.039	0.3549
rs341745	T	G	0.1923	0.0096	0.0137	0.483
rs34175236	T	C	0.0519	-0.0033	0.0233	0.8889
rs34176124	T	C	0.0165	0.0579	0.0473	0.2212
rs34176185	A	G	0.0545	-0.0089	0.0218	0.6829
rs34177134	T	C	0.0577	0.0145	0.0283	0.6091
rs34177223	A	G	0.1067	0.015	0.0155	0.3338
rs34177372	A	G	0.0144	0.0072	0.0569	0.8992
rs34177511	A	C	0.0787	-0.0058	0.018	0.7486
rs34178757	T	C	0.9884	-0.05	0.0565	0.3767
rs34178839	A	G	0.065	0.0372	0.0218	0.08759
rs34178992	A	G	0.0367	-0.016	0.0348	0.6452
rs341792	A	G	0.6664	-0.0111	0.0099	0.2611
rs34179355	T	G	0.5966	-0.0045	0.0094	0.6357
rs34179667	T	C	0.0471	0.0828	0.0314	0.008357
rs34180900	A	C	0.0148	0.0978	0.0498	0.04964
rs34180968	T	C	0.0414	-0.0104	0.0262	0.6908
rs34181298	T	G	0.9234	-0.0473	0.0178	0.007914
rs34181815	T	C	0.9433	0.0427	0.0255	0.09445
rs341819	T	C	0.0775	-0.0007	0.0177	0.9682
rs34181973	T	C	0.9556	0.0274	0.025	0.2722
rs34182093	T	C	0.9687	0.0356	0.0407	0.3815
rs34182364	T	C	0.9885	0.0317	0.092	0.7304
rs34182400	T	C	0.0179	-0.0288	0.0443	0.5166
rs34183299	A	G	0.0267	0.0122	0.0348	0.7252
rs341835	T	C	0.5105	0.01	0.0095	0.2952
rs34183623	A	G	0.0119	-0.0696	0.0563	0.2157
rs34184456	A	G	0.4349	-0.0257	0.0098	0.008807
rs34184691	T	G	0.8801	-0.0101	0.0162	0.5333
rs34185948	T	C	0.0525	-0.0107	0.0215	0.6197
rs34185992	A	G	0.4519	-0.012	0.0094	0.2019
rs34186394	A	G	0.9772	-0.019	0.0458	0.6787
rs34186946	A	G	0.0528	0.0249	0.0283	0.3786
rs34187390	A	G	0.4155	0.0199	0.0093	0.03214
rs34187782	T	C	0.9597	0.0073	0.0325	0.8224
rs34187857	A	G	0.4985	-0.0002	0.0092	0.983
rs34188027	A	G	0.957	0.0194	0.0252	0.4408
rs341884	A	G	0.7729	0.0012	0.0119	0.9216
rs34188777	A	G	0.0267	0.0271	0.0374	0.4685
rs34189274	A	G	0.0646	0.0275	0.0209	0.1879
rs34189614	T	C	0.5309	-0.006	0.0117	0.6075
rs34189691	T	G	0.0129	-0.0629	0.0721	0.3834
rs34190911	T	C	0.1078	0.0317	0.0217	0.1439
rs34191240	A	G	0.0371	-0.0423	0.035	0.2267
rs34191598	T	C	0.9581	0.0234	0.0263	0.3752
rs341922	T	C	0.4053	0.0101	0.0138	0.4632
rs34192202	A	G	0.0386	0.0176	0.0262	0.5013
rs34192258	A	G	0.0408	0.009	0.0254	0.7235
rs341924	T	G	0.4881	-0.0147	0.0097	0.1287
rs34192778	A	G	0.3244	0.0425	0.0133	0.001405
rs34193060	T	C	0.0353	0.0069	0.0396	0.862
rs34194383	T	C	0.0481	0.0338	0.0255	0.1853
rs34194502	T	G	0.8956	0.008	0.0233	0.7315
rs34195144	T	C	0.968	0.0331	0.0339	0.3291
rs34195357	T	C	0.0563	-0.0096	0.0211	0.6489
rs34195470	A	G	0.4516	-0.0095	0.0094	0.3075
rs34196203	A	G	0.0337	-0.0804	0.0398	0.04324
rs34196253	A	G	0.9527	0.0031	0.0262	0.906
rs34197037	T	C	0.0186	0.0123	0.048	0.7981
rs34197095	T	C	0.0942	0.0062	0.0161	0.7011
rs34197123	T	C	0.5031	-0.0058	0.0095	0.5388
rs341973	T	C	0.4906	0.0193	0.0096	0.04493
rs34197423	T	C	0.5119	-0.0036	0.0093	0.6983
rs34197770	A	G	0.9797	-0.0128	0.0381	0.7374
rs34198044	A	G	0.0383	-0.014	0.0321	0.6629
rs34198455	A	G	0.9781	-0.052	0.0369	0.1584
rs34198463	A	G	0.0181	-0.0417	0.0509	0.4129
rs34198486	A	G	0.5276	-0.018	0.0098	0.06613
rs341985	A	G	0.9718	0.021	0.0498	0.6734
rs34199894	T	C	0.9519	-0.0068	0.0381	0.8576
rs34200151	A	G	0.9767	-0.0673	0.0346	0.05164
rs34200306	A	G	0.569	-0.0017	0.0093	0.8544
rs34200379	A	G	0.0521	0.0132	0.0253	0.6006
rs34200643	A	G	0.9437	-0.0217	0.0261	0.4072
rs34200831	T	G	0.0263	-0.0211	0.0415	0.6113
rs34200965	A	G	0.0666	0.0178	0.0192	0.353
rs342014	A	G	0.9806	-0.043	0.0469	0.3601
rs34201716	A	G	0.3902	-0.0083	0.0099	0.4037
rs34202130	A	G	0.0242	-0.0262	0.0439	0.5502
rs34202439	T	C	0.0419	0.0496	0.0254	0.05107
rs34202695	T	G	0.6997	-0.007	0.012	0.5605
rs34202898	T	G	0.1964	-0.0254	0.0139	0.06753
rs34203121	A	G	0.5173	-0.011	0.0088	0.2101
rs34203280	A	G	0.9757	-0.0429	0.0366	0.2409
rs34203589	T	C	0.4638	-0.0002	0.0144	0.9883
rs34203839	A	G	0.879	0.0139	0.0202	0.4915
rs34204289	A	G	0.0197	-0.0154	0.0484	0.7503
rs34204973	T	G	0.0818	0.006	0.0205	0.7716
rs34205168	T	C	0.5477	0.0042	0.0093	0.6494
rs34205559	T	C	0.675	0.0071	0.0103	0.4916
rs34205881	A	G	0.8997	0.0076	0.0166	0.6481
rs34206152	A	G	0.0742	0.0311	0.0268	0.246
rs34206379	A	G	0.055	-0.007	0.0235	0.7674
rs34206411	T	C	0.0163	-0.0004	0.0501	0.9932
rs34207265	T	C	0.9495	-0.0057	0.0335	0.8655
rs34207405	A	C	0.9717	0.0463	0.0318	0.1453
rs34207595	A	G	0.9682	-0.0332	0.0347	0.3386
rs34207894	T	G	0.981	0.0353	0.0438	0.4194
rs342083	T	C	0.3869	0.0066	0.0143	0.6424
rs34209167	A	G	0.9614	0.0208	0.0276	0.4493
rs342095	A	G	0.5565	-0.013	0.0097	0.179
rs34209566	T	C	0.9753	0.0386	0.0332	0.2445
rs34210417	A	G	0.9848	-0.0068	0.0552	0.9024
rs34210468	A	G	0.9485	-0.0432	0.0261	0.09858
rs34210964	T	C	0.2529	-0.0019	0.0144	0.8964
rs34211168	T	C	0.9651	-0.0301	0.0292	0.3037
rs34211550	A	G	0.0624	-0.0019	0.0213	0.9302
rs34211907	A	G	0.9028	0.0184	0.0175	0.2926
rs34212211	A	G	0.9678	-0.0129	0.0315	0.6813
rs34212554	A	G	0.9754	-0.0753	0.0433	0.08242
rs342131	T	C	0.5289	-0.0122	0.0103	0.2361
rs342132	T	C	0.3675	-0.0038	0.0129	0.7673
rs34213243	A	C	0.9321	0.0231	0.0258	0.3713
rs34214357	T	G	0.0805	0.0094	0.0202	0.6402
rs34214489	T	C	0.9501	0.0124	0.0259	0.6305
rs34214566	T	C	0.0155	-0.0003	0.0424	0.9945
rs34214752	A	G	0.9821	0.0087	0.0402	0.8292
rs34215360	T	C	0.9479	0.0281	0.0272	0.3001
rs34215897	A	G	0.0468	0.0334	0.0254	0.1881
rs34215912	T	C	0.0479	-0.0156	0.0239	0.5154
rs34216052	T	C	0.9587	-0.0375	0.029	0.1965
rs34216186	A	G	0.0355	0.0346	0.0278	0.2133
rs34216378	A	G	0.9869	-0.1187	0.0971	0.2215
rs34216619	T	C	0.0287	-0.0345	0.0368	0.3484
rs34217141	A	G	0.0307	0.0211	0.031	0.4952
rs34217238	A	G	0.0206	0.0197	0.0477	0.68
rs34217346	A	G	0.9444	-0.0008	0.0206	0.969
rs34217441	T	C	0.0606	-0.0244	0.0318	0.4426
rs34217960	A	G	0.9684	0.023	0.0388	0.5539
rs34218224	A	G	0.051	0.0041	0.0241	0.8663
rs34218298	A	G	0.1055	0.0162	0.0158	0.3071
rs34218765	A	C	0.982	0.08	0.0548	0.1443
rs34218786	A	G	0.9544	-0.0075	0.0277	0.7857
rs34218971	A	G	0.9745	-0.0891	0.0326	0.006271
rs34219417	T	C	0.9062	0.0309	0.0206	0.1328
rs342197	T	C	0.5044	-0.0014	0.0093	0.8814
rs34220392	T	C	0.0229	0.0552	0.0461	0.2306
rs34220674	A	G	0.9537	0.0106	0.0245	0.6639
rs34221804	T	C	0.9848	-0.0011	0.0486	0.9823
rs34221959	T	C	0.0749	-0.0065	0.0184	0.7223
rs34222250	T	C	0.9585	-0.0104	0.0277	0.7059
rs34222340	T	G	0.9155	0.0332	0.0207	0.1092
rs34224241	A	G	0.0476	-0.0045	0.0232	0.8459
rs34225481	A	G	0.9169	-0.0053	0.0167	0.7501
rs34225583	A	G	0.0342	0.0446	0.035	0.2019
rs34225840	T	C	0.6234	-0.0047	0.0099	0.6353
rs34226701	T	C	0.1001	0.0215	0.0165	0.1934
rs34226802	T	G	0.5456	-0.0101	0.0113	0.3679
rs34227035	T	C	0.0195	0.0284	0.037	0.4425
rs34227087	T	C	0.0386	0.0258	0.0328	0.4319
rs34227543	T	C	0.5655	0.0027	0.0094	0.7739
rs34227760	A	C	0.8806	0.0008	0.0143	0.9533
rs34228260	A	G	0.9775	-0.0144	0.0548	0.7925
rs34228661	A	G	0.0287	-0.0208	0.034	0.5394
rs34229140	A	G	0.9834	0.0151	0.0551	0.7843
rs34229224	A	G	0.0115	0.0023	0.0786	0.9762
rs34229261	A	G	0.9822	-0.0095	0.0371	0.7981
rs34229284	T	C	0.038	0.0021	0.0299	0.9443
rs34229448	A	G	0.0326	-0.0161	0.0313	0.6064
rs34230055	A	G	0.5618	-0.0046	0.0124	0.7128
rs34230082	A	G	0.024	-0.0493	0.0498	0.3223
rs34230288	A	C	0.0206	0.0135	0.0397	0.7343
rs34230407	T	C	0.4811	-0.0002	0.0094	0.9791
rs34231037	A	G	0.9712	0.0262	0.0353	0.4576
rs34231046	A	C	0.9852	0.0701	0.0549	0.2018
rs34231471	T	G	0.9355	-0.0074	0.0242	0.76
rs342316	T	C	0.0574	0.0326	0.0253	0.1974
rs34232206	A	C	0.4241	-0.0113	0.0105	0.2833
rs34232386	A	C	0.1114	0.0061	0.0148	0.6775
rs34232869	A	C	0.8452	-0.0115	0.0136	0.396
rs34233771	A	G	0.0172	-0.0476	0.064	0.4568
rs34233785	A	G	0.073	-0.0001	0.0185	0.995
rs34233802	A	G	0.0204	-0.0555	0.0409	0.1741
rs34233881	A	G	0.4789	0.0067	0.0107	0.5299
rs34234056	A	G	0.5009	-0.0143	0.0098	0.1455
rs34234106	T	G	0.0191	-0.0442	0.0474	0.3507
rs34234201	A	G	0.9772	-0.0317	0.0381	0.4057
rs34234698	A	G	0.5257	0.0014	0.0093	0.8784
rs34235361	A	G	0.0163	0.0131	0.048	0.7843
rs34235412	T	C	0.9661	-0.0008	0.0306	0.9779
rs34235745	T	C	0.6252	-0.0112	0.0097	0.247
rs34236090	A	C	0.9839	-0.0029	0.0457	0.95
rs34236294	T	C	0.0162	-0.0365	0.0551	0.5084
rs34236331	A	G	0.9595	-0.0089	0.0275	0.7452
rs34236462	A	C	0.9209	-0.0333	0.0237	0.1605
rs34236561	T	C	0.954	-0.0045	0.0231	0.8439
rs34236812	A	G	0.6214	-0.0145	0.0105	0.1658
rs34237602	T	C	0.9605	-0.0223	0.0327	0.495
rs34237922	T	C	0.9818	0.0499	0.0435	0.2513
rs34238	A	C	0.4813	0.0067	0.0094	0.4745
rs34238202	T	C	0.0236	0.0237	0.0357	0.5067
rs34238228	T	C	0.0239	-0.0566	0.0402	0.1596
rs34238710	T	G	0.8611	-0.0166	0.0194	0.3913
rs34240043	T	C	0.0384	0.006	0.0476	0.8997
rs342401	T	C	0.5209	0.001	0.0093	0.9103
rs34240205	T	C	0.0136	0.1107	0.0471	0.01864
rs34240364	A	G	0.9827	-0.0816	0.0477	0.0871
rs34240369	A	C	0.9497	0.019	0.0301	0.5265
rs34240402	T	C	0.5069	0.0126	0.0133	0.3423
rs34240847	A	G	0.9751	0.0282	0.0332	0.3965
rs34241055	T	C	0.2058	0.0079	0.0127	0.5357
rs34241060	T	C	0.9653	-0.0123	0.0344	0.7202
rs34241261	A	G	0.5931	0.0097	0.0112	0.3831
rs34241264	A	G	0.0315	-0.0156	0.0327	0.6335
rs342413	T	C	0.7218	0.0297	0.0107	0.005603
rs34241448	A	G	0.9845	-0.1191	0.053	0.02463
rs342415	T	C	0.4822	0.0289	0.0097	0.002775
rs34241539	A	G	0.4963	0.0029	0.0095	0.7624
rs34241994	A	C	0.4938	-0.0082	0.0093	0.3735
rs342422	A	G	0.5107	0.0009	0.0095	0.9281
rs34242229	T	C	0.9712	0.0653	0.0471	0.1658
rs34242651	A	G	0.5822	0.0052	0.0092	0.5744
rs34242711	A	G	0.1472	-0.0112	0.0155	0.4729
rs34243105	T	C	0.0676	0.0307	0.026	0.2379
rs34243367	A	G	0.9833	-0.0209	0.0462	0.6509
rs34243580	A	G	0.0529	0.0185	0.0214	0.3877
rs34245875	T	C	0.0283	-0.0146	0.0432	0.7358
rs34246065	T	C	0.4981	0.0092	0.0104	0.3745
rs34246459	A	G	0.0272	-0.0139	0.0328	0.6721
rs34246627	T	G	0.5185	-0.0051	0.0121	0.6754
rs34247110	A	G	0.4982	0.0023	0.0091	0.8026
rs34247780	A	G	0.0276	0.0593	0.0399	0.1372
rs34248396	A	G	0.9796	0.0057	0.0461	0.9008
rs34248704	A	G	0.0217	0.0417	0.0502	0.4061
rs34248863	T	C	0.0262	-0.0604	0.041	0.1413
rs34249018	T	C	0.7409	0.0134	0.0145	0.3523
rs34249114	A	G	0.0347	0.0045	0.0262	0.8653
rs34249161	T	C	0.5669	0.0003	0.0103	0.975
rs34249493	A	G	0.0401	-0.0627	0.0263	0.01708
rs342495	T	C	0.5119	0.0049	0.0095	0.6064
rs34250060	A	C	0.0332	0.0599	0.0299	0.04533
rs34250284	T	C	0.1247	-0.0074	0.0184	0.6897
rs34250794	A	G	0.9843	-0.0257	0.0442	0.5612
rs34250979	A	G	0.0192	0.0641	0.0387	0.09741
rs34251059	T	C	0.96	0.0393	0.0318	0.2156
rs342511	A	G	0.5263	-0.0067	0.0094	0.4788
rs34251161	T	C	0.9257	-0.0243	0.0187	0.1946
rs34251187	A	C	0.4446	-0.0085	0.0124	0.4925
rs34251191	T	C	0.0237	0.0567	0.0467	0.2249
rs342515	T	C	0.9453	0.0178	0.0228	0.436
rs34251637	A	G	0.0501	0.0234	0.0271	0.3887
rs34252131	A	G	0.9296	0.0058	0.0192	0.7643
rs34252255	T	C	0.5325	-0.0035	0.0109	0.75
rs34252444	T	G	0.9622	-0.0558	0.0346	0.1069
rs34252464	T	C	0.9477	-0.0422	0.0238	0.07657
rs34253445	T	C	0.0166	0.0039	0.0432	0.9282
rs34253529	T	C	0.0199	-0.0476	0.0513	0.3531
rs34253619	T	C	0.6114	0.0142	0.0093	0.1289
rs34253720	A	C	0.5014	0.0192	0.0092	0.0362
rs34254190	T	C	0.6147	-0.0034	0.0098	0.7283
rs34254485	A	G	0.0419	-0.0067	0.047	0.8875
rs34254604	T	C	0.4932	-0.001	0.0094	0.9163
rs34254606	T	G	0.0772	-0.0146	0.0236	0.5349
rs34254736	T	C	0.0395	-0.0208	0.0343	0.545
rs34255276	T	C	0.9741	-0.0513	0.0319	0.1076
rs34255334	T	C	0.987	0.0102	0.0551	0.8539
rs34255633	A	G	0.5046	0.0037	0.0093	0.6905
rs34256101	A	G	0.0354	-0.0177	0.0357	0.6208
rs342563	A	G	0.4929	-0.0065	0.0098	0.5039
rs34256671	A	C	0.8534	0.0202	0.0168	0.2303
rs34256782	T	G	0.9684	0.0031	0.0365	0.9317
rs34257015	A	G	0.0408	0.0133	0.0326	0.6825
rs34257354	T	C	0.4895	0.0224	0.0103	0.02876
rs34257569	A	G	0.9497	-0.0367	0.0246	0.1359
rs34257848	A	G	0.1761	-0.0055	0.0151	0.7151
rs34257983	T	C	0.0294	0.0219	0.0357	0.5397
rs34258285	A	C	0.9744	-0.0287	0.032	0.3701
rs34258477	A	G	0.0241	0.0439	0.0475	0.3546
rs34258705	T	C	0.097	0.011	0.0241	0.6468
rs34258897	T	C	0.0533	-0.0194	0.0249	0.4347
rs34259162	A	G	0.8033	0.023	0.0123	0.06145
rs34259344	A	G	0.0847	-0.0071	0.022	0.7479
rs3426	A	C	0.0246	0.0423	0.0419	0.313
rs34260421	T	C	0.0494	0.0105	0.031	0.7343
rs342610	T	C	0.0159	-0.0679	0.0576	0.2383
rs342614	T	C	0.4717	0.0207	0.0203	0.3091
rs34261419	T	C	0.0239	0.0194	0.0559	0.7286
rs34261801	T	C	0.4674	0.0084	0.0127	0.5078
rs34262191	A	G	0.9707	-0.1387	0.0393	0.0004177
rs34262628	A	C	0.9828	-0.0042	0.0475	0.9288
rs34262641	A	C	0.9789	-0.0093	0.045	0.8368
rs34263347	A	G	0.9778	0.0209	0.0509	0.681
rs34263925	T	C	0.0472	0.0562	0.0307	0.0674
rs34263940	A	G	0.0145	-0.0404	0.0587	0.4914
rs34263958	A	C	0.4628	0.0213	0.0093	0.02221
rs34264397	T	C	0.9733	-0.0095	0.0421	0.8211
rs34264769	A	C	0.1362	0.0046	0.0175	0.7934
rs34265238	T	C	0.9519	0.0372	0.0296	0.2089
rs34265258	A	G	0.96	0.0479	0.0428	0.2624
rs34265755	T	G	0.5066	0.0061	0.0109	0.576
rs34265926	T	C	0.428	0.0198	0.0125	0.1121
rs34266322	A	G	0.9292	-0.0273	0.0248	0.2695
rs34266471	A	G	0.9495	-0.0543	0.0275	0.04804
rs34266563	T	C	0.8457	0.0148	0.0133	0.2665
rs34267086	A	C	0.4952	0.004	0.0091	0.6631
rs34267186	T	C	0.0654	0.0149	0.0222	0.5039
rs34267223	T	C	0.8955	-0.0157	0.0173	0.3652
rs34267351	T	C	0.7117	0.0041	0.0139	0.7685
rs34267681	A	G	0.9709	0.0096	0.0361	0.7901
rs34268323	T	G	0.7862	-0.0209	0.0137	0.1273
rs34268328	T	C	0.9391	-0.0152	0.0293	0.6041
rs34268746	T	C	0.4874	0.0058	0.0094	0.5379
rs34269012	T	C	0.9681	-0.0707	0.0355	0.0464
rs34269232	T	C	0.0236	0.1292	0.0479	0.006926
rs34269246	T	C	0.9127	-0.003	0.022	0.8926
rs34269407	T	C	0.0159	-0.0349	0.0502	0.4872
rs34269822	A	G	0.9466	0.0666	0.026	0.01031
rs34270013	T	C	0.8899	-0.0159	0.0149	0.2834
rs34270375	A	G	0.0239	0.0053	0.0393	0.8934
rs34270488	T	G	0.5488	-0.0017	0.0099	0.8641
rs34270681	T	C	0.5827	0.0084	0.0095	0.3772
rs34271107	A	G	0.0306	-0.019	0.0305	0.5326
rs34271339	A	G	0.9715	-0.0387	0.0358	0.2801
rs34272284	A	G	0.9798	0.0246	0.0404	0.5425
rs34272299	A	G	0.5216	0.0071	0.0124	0.5672
rs34272300	A	G	0.906	-0.0166	0.0231	0.4738
rs34272384	A	G	0.0366	0.0199	0.0339	0.5562
rs34272470	A	G	0.2989	0.0247	0.0135	0.06819
rs34272501	T	C	0.9785	-0.0652	0.0458	0.1549
rs34272824	T	C	0.0263	-0.0293	0.0421	0.4862
rs34273295	T	C	0.0524	-0.0147	0.0316	0.6424
rs34273474	A	G	0.5765	0.0093	0.0097	0.3391
rs34273717	T	C	0.9738	-0.0359	0.0339	0.2901
rs34274129	A	G	0.0304	-0.0934	0.0406	0.02138
rs34274528	A	G	0.0386	0.0426	0.0272	0.1178
rs34274909	A	G	0.9726	0.0349	0.0394	0.3752
rs34275152	A	G	0.9711	-0.0159	0.0369	0.6658
rs34275361	A	C	0.0621	-0.0091	0.0264	0.7311
rs342757	T	C	0.499	-0.0002	0.0094	0.9818
rs34275884	T	C	0.9777	-0.0107	0.038	0.7789
rs34275985	A	G	0.0718	0.0312	0.0243	0.1981
rs34276151	T	C	0.9793	-0.0109	0.0403	0.7871
rs34276367	A	C	0.0131	0.0305	0.0593	0.607
rs34277277	A	G	0.0527	-0.0144	0.0208	0.491
rs34278534	A	G	0.0862	-0.0069	0.0176	0.6954
rs34278649	T	C	0.0197	-0.0427	0.0655	0.5143
rs34278822	A	C	0.0224	-0.0032	0.0412	0.9379
rs34278867	A	G	0.9803	-0.019	0.0492	0.6987
rs34279390	T	C	0.951	0.0093	0.0267	0.728
rs34279503	T	G	0.0132	-0.0615	0.0571	0.2811
rs34279773	A	G	0.0322	0.0617	0.0356	0.08266
rs3428	T	C	0.9714	-0.038	0.0324	0.2412
rs34280106	A	G	0.5104	0.0027	0.0094	0.7785
rs34280221	T	C	0.4895	0.0113	0.0094	0.23
rs34280694	A	C	0.9279	-0.0006	0.0202	0.9773
rs34280751	A	G	0.0964	-0.0079	0.0168	0.6371
rs34281122	A	G	0.016	0.0686	0.0512	0.1808
rs34281519	T	C	0.0148	-0.0913	0.0695	0.1887
rs34281817	A	G	0.0403	0.0016	0.0325	0.9619
rs34281899	A	G	0.0152	0.0318	0.0427	0.4562
rs34283064	A	C	0.0155	-0.0459	0.0434	0.29
rs34283112	A	G	0.8575	-0.03	0.0153	0.05052
rs34283575	T	C	0.5192	0.0148	0.012	0.2201
rs34283727	T	C	0.6237	0.0081	0.0103	0.4325
rs34283954	T	C	0.026	0.0824	0.0431	0.05584
rs34284220	T	C	0.0293	0.0375	0.0499	0.4527
rs34284403	A	G	0.9649	-0.0866	0.0302	0.004177
rs34284821	T	C	0.0234	-0.0325	0.0426	0.4461
rs34285123	A	G	0.0208	0.0638	0.0542	0.2388
rs34285321	T	C	0.5395	0.0035	0.0096	0.7148
rs34286028	T	C	0.0152	0.0243	0.0456	0.5943
rs34286087	T	C	0.972	0.0161	0.0326	0.6212
rs34286353	T	C	0.0213	0.0429	0.0399	0.2822
rs34287126	A	G	0.0493	0.0358	0.0276	0.1957
rs34287403	A	G	0.0209	-0.0075	0.0506	0.8819
rs34287667	T	C	0.0418	0.0575	0.0364	0.1138
rs34287717	T	C	0.0322	-0.0358	0.0314	0.2529
rs34288	T	C	0.9439	-0.0283	0.0225	0.2071
rs34288096	A	G	0.0143	-0.0015	0.0543	0.9776
rs34288366	T	C	0.9348	0.0189	0.0249	0.4466
rs34288633	T	C	0.7249	-0.0017	0.0141	0.9049
rs34288714	T	C	0.0157	0.015	0.0615	0.8077
rs34288787	A	G	0.0526	0.0025	0.0216	0.908
rs34288851	A	G	0.4817	-0.002	0.0113	0.8574
rs34288982	A	C	0.0164	0.0046	0.0628	0.9419
rs34289056	T	C	0.059	0.0389	0.0246	0.1144
rs34289540	A	G	0.9832	0.0566	0.0416	0.1739
rs34289568	A	G	0.0208	-0.0168	0.0349	0.6303
rs34289870	A	G	0.0386	0.0024	0.0303	0.9357
rs34289958	A	G	0.0199	-0.0077	0.0406	0.8498
rs34290878	T	C	0.0483	-0.0406	0.0305	0.1827
rs34290936	A	G	0.5408	-0.0019	0.0119	0.8745
rs34290993	A	G	0.0257	0.021	0.0447	0.6385
rs34291208	A	G	0.1039	-0.0091	0.0168	0.5901
rs34291870	A	C	0.5913	-0.0221	0.0123	0.07174
rs34291988	T	C	0.0568	-0.0056	0.0356	0.8742
rs34292072	A	G	0.9769	0.059	0.0467	0.2061
rs34292764	T	C	0.0137	0.0466	0.0619	0.4513
rs34293766	T	G	0.9033	0.0076	0.0207	0.7115
rs34294157	T	G	0.5162	-0.0045	0.0092	0.624
rs34294397	T	C	0.952	0.0472	0.0318	0.1372
rs34295855	A	G	0.039	-0.0027	0.0414	0.9489
rs34296268	A	G	0.9596	-0.0218	0.0272	0.4231
rs34296387	A	C	0.9299	0.003	0.0196	0.878
rs34296431	T	G	0.0431	-0.0151	0.0398	0.7037
rs34296978	T	G	0.0204	-0.0163	0.0376	0.6643
rs34297228	T	C	0.0176	0.0049	0.0478	0.9176
rs34298980	T	C	0.4942	-0.0071	0.0099	0.475
rs34298987	A	C	0.028	0.0142	0.036	0.693
rs34299312	A	G	0.0172	0.121	0.0926	0.191
rs34300034	T	G	0.0463	0.0005	0.0247	0.983
rs34300449	A	G	0.0199	-0.0077	0.0601	0.8981
rs34300742	A	G	0.9824	-0.0233	0.0426	0.584
rs34301610	A	G	0.9399	0.0321	0.0255	0.2088
rs34302356	A	G	0.0268	-0.0249	0.032	0.4361
rs34302704	A	G	0.9578	-0.0093	0.0319	0.7706
rs34302825	A	G	0.0516	0.0145	0.0267	0.5874
rs34303409	T	G	0.0197	0.0332	0.0426	0.436
rs34303715	A	G	0.5234	-0.0083	0.0092	0.3642
rs343046	T	C	0.0465	0.0022	0.0248	0.9301
rs34304694	A	G	0.0406	-0.0299	0.0347	0.3882
rs34305122	T	C	0.019	0.0075	0.0435	0.8635
rs343057	A	G	0.0768	-0.0244	0.0185	0.1871
rs34305871	A	G	0.4916	-0.009	0.0093	0.3363
rs34306126	T	C	0.0469	-0.0187	0.0255	0.4631
rs343062	T	C	0.3895	0.0001	0.0106	0.9902
rs34306836	T	C	0.9828	0.0517	0.0447	0.248
rs343076	T	C	0.5091	0.0018	0.0094	0.8496
rs34308009	T	C	0.9492	0.0079	0.0293	0.7864
rs34308307	A	G	0.9551	-0.0119	0.0266	0.6552
rs34308691	A	C	0.9218	-0.0152	0.0198	0.4416
rs34308835	A	G	0.987	0.0394	0.0596	0.5089
rs34309330	A	C	0.9786	0.036	0.036	0.3168
rs34311004	T	C	0.9653	0.0194	0.0284	0.4939
rs34312136	T	C	0.6143	0.0034	0.0109	0.754
rs34312146	T	C	0.4709	0.01	0.0102	0.3263
rs34312226	T	C	0.0565	-0.0234	0.021	0.2649
rs34313342	T	G	0.9166	-0.034	0.0188	0.07098
rs34314034	T	C	0.8943	-0.0271	0.018	0.1306
rs34314099	T	G	0.9098	0.0229	0.0191	0.2293
rs34314139	A	G	0.0583	0.0317	0.0236	0.1797
rs34314205	T	C	0.0165	-0.0293	0.047	0.5328
rs34314365	A	G	0.0216	0.0429	0.0383	0.2633
rs34314419	T	C	0.0807	0.0156	0.0191	0.4138
rs34314571	A	G	0.0467	0.0372	0.0444	0.4028
rs34314697	T	G	0.9696	-0.0112	0.0409	0.7846
rs34314965	T	G	0.0937	0.0058	0.021	0.781
rs34315002	T	C	0.0117	0.0072	0.0643	0.9113
rs34315129	A	G	0.9519	-0.0176	0.0264	0.5057
rs34315259	A	G	0.026	0.1155	0.041	0.004903
rs343154	T	C	0.6212	-0.0063	0.0096	0.5112
rs34315402	A	G	0.0694	0.005	0.0186	0.7895
rs34315412	A	G	0.9523	-0.0176	0.0333	0.5965
rs34315830	T	C	0.4334	-0.0075	0.0114	0.512
rs34316071	T	G	0.0444	-0.0029	0.0281	0.9179
rs343161	A	G	0.4976	-0.0097	0.0093	0.2959
rs34316191	T	C	0.072	-0.0021	0.0256	0.9343
rs34316545	A	G	0.0201	-0.0577	0.0443	0.1928
rs34317044	T	C	0.0211	-0.0093	0.041	0.8209
rs34317086	A	G	0.0716	-0.0038	0.0247	0.8762
rs34317897	A	C	0.0175	-0.0586	0.0667	0.3799
rs34318055	T	G	0.9356	0.0559	0.0354	0.1148
rs34318090	A	G	0.8903	0.0121	0.0214	0.5723
rs34318308	A	C	0.0497	-0.0298	0.029	0.3038
rs34318679	T	C	0.0224	0.0034	0.0418	0.9351
rs34318853	A	C	0.5138	0.0107	0.0108	0.3207
rs343204	T	C	0.5253	0.0101	0.0093	0.2798
rs34320666	T	C	0.0458	-0.0219	0.023	0.3405
rs34321718	A	G	0.0155	0.0408	0.0479	0.3949
rs34322499	A	G	0.0522	-0.0034	0.03	0.9107
rs34322951	T	C	0.0228	0.0029	0.038	0.9391
rs34324299	A	G	0.4717	-0.0081	0.0107	0.4512
rs34324304	T	C	0.0172	0.0441	0.0455	0.3326
rs34324382	A	C	0.0683	0.0188	0.0198	0.341
rs34324498	T	C	0.0623	0.0483	0.0269	0.07234
rs34325151	T	C	0.0378	-0.0122	0.0333	0.7136
rs34325529	A	G	0.0308	0.0207	0.0311	0.5054
rs34325682	T	C	0.5119	-0.0157	0.012	0.1881
rs34326612	T	C	0.0895	-0.0062	0.0188	0.7403
rs34327078	T	G	0.9174	0.0185	0.0177	0.2975
rs34327395	A	G	0.9867	-0.0484	0.061	0.4273
rs34327412	T	C	0.9808	0.0192	0.0438	0.6612
rs34327812	T	C	0.0254	-0.0338	0.0341	0.3218
rs34328322	T	G	0.0362	0.0122	0.0358	0.7331
rs34328347	A	C	0.9607	0.0085	0.0297	0.7735
rs34330779	A	G	0.0471	0.0031	0.0401	0.9381
rs34330867	T	C	0.0134	-0.0667	0.062	0.2816
rs34331431	T	C	0.9793	-0.0187	0.0326	0.5669
rs34331619	T	C	0.0528	0.0433	0.0276	0.1169
rs34331693	A	G	0.0308	0.0533	0.0301	0.07729
rs34332328	A	G	0.9754	0.0484	0.0477	0.3106
rs34332490	T	C	0.4588	-0.0135	0.0118	0.2539
rs34332678	A	G	0.9767	-0.0217	0.0349	0.5332
rs34333480	T	G	0.9423	0.0052	0.0257	0.8411
rs343337	T	C	0.0309	0.0228	0.0345	0.5079
rs34334091	T	C	0.0774	-0.0348	0.0248	0.1604
rs34334212	T	C	0.7916	0.0018	0.0128	0.8871
rs34334632	A	G	0.978	-0.0578	0.0347	0.09542
rs34334717	A	C	0.4832	-0.0044	0.0099	0.6587
rs34335422	T	C	0.0374	0.0128	0.0291	0.66
rs34335900	T	G	0.4943	-0.008	0.0091	0.3798
rs34335912	T	C	0.023	0.0717	0.0424	0.09113
rs34336407	T	C	0.0768	-0.0034	0.0185	0.8536
rs34336536	A	G	0.0482	0.029	0.0297	0.3295
rs34337228	T	C	0.4646	0.0121	0.0091	0.1839
rs34337336	A	G	0.0485	-0.0531	0.0278	0.05587
rs34337635	A	G	0.9858	-0.0193	0.0659	0.7697
rs34338004	T	G	0.9494	-0.0358	0.0269	0.1829
rs34338246	T	C	0.0154	0.0157	0.0552	0.7765
rs34338564	A	G	0.9693	0.0263	0.0394	0.5045
rs34338794	T	C	0.0145	0.0973	0.0581	0.0938
rs34338893	A	C	0.3066	-0.008	0.0131	0.5447
rs34339535	T	G	0.1268	0.0024	0.0287	0.9327
rs34339665	T	G	0.9209	-0.0431	0.0178	0.01568
rs34339700	T	C	0.0277	0.0131	0.0403	0.7454
rs34339998	A	G	0.0234	0.0125	0.0404	0.757
rs34340061	T	C	0.7613	-0.0258	0.014	0.06453
rs34340293	A	G	0.9834	-0.0845	0.0515	0.1006
rs34340294	A	G	0.9792	0.0038	0.0416	0.9275
rs34341126	T	C	0.5032	-0.006	0.0093	0.5151
rs34341631	T	C	0.0131	-0.0145	0.05	0.7718
rs34342932	A	G	0.0366	0.0622	0.028	0.0265
rs34344002	A	G	0.0499	-0.0364	0.0314	0.246
rs34344159	A	G	0.0113	0.0677	0.0639	0.2888
rs34344798	A	C	0.0771	0.0083	0.0187	0.6572
rs34345018	A	G	0.0155	0.0533	0.0575	0.3532
rs34345080	T	C	0.0606	0.0053	0.0265	0.8418
rs34345254	A	G	0.4044	-0.0001	0.0095	0.9898
rs34346139	A	G	0.0386	0.0363	0.0319	0.2562
rs34346907	T	C	0.8712	0.0213	0.0151	0.158
rs343470	T	C	0.5239	0.0071	0.0093	0.4481
rs34347404	A	G	0.0889	-0.0099	0.0163	0.5435
rs34347748	A	G	0.0671	0.0064	0.0236	0.7871
rs34347761	T	C	0.9306	0.0493	0.0237	0.03724
rs34349554	A	C	0.9319	0.0188	0.0188	0.3163
rs34349767	A	C	0.086	0.0042	0.0177	0.8137
rs34349930	A	G	0.9008	0.0047	0.0167	0.7785
rs34350113	T	C	0.0289	0.0419	0.0376	0.2648
rs34350936	A	C	0.4314	0.0058	0.0102	0.5709
rs34352198	A	G	0.08	0.0376	0.0208	0.07035
rs34352865	T	C	0.1419	-0.004	0.0183	0.8254
rs34352974	T	C	0.0335	0.0074	0.0281	0.7908
rs34353059	T	C	0.0204	0.0269	0.0462	0.5605
rs34353137	A	G	0.0164	-0.0312	0.0412	0.4496
rs34353429	A	G	0.013	-0.0231	0.0579	0.6897
rs34353747	A	G	0.0531	0.0271	0.0217	0.2103
rs34353800	A	G	0.9832	-0.0753	0.0513	0.1422
rs34354035	T	C	0.032	0.0253	0.0279	0.3651
rs34354411	T	C	0.4705	-0.0085	0.0114	0.4527
rs34354902	A	G	0.985	-0.028	0.0542	0.6054
rs34355682	A	G	0.9524	-0.0355	0.0279	0.2038
rs34356126	A	G	0.6421	0.0143	0.0107	0.1818
rs34356262	T	C	0.921	-0.0143	0.0188	0.4469
rs34356556	A	G	0.9705	0.0315	0.0394	0.4237
rs34356651	A	G	0.963	0.0044	0.0301	0.8844
rs34357047	T	C	0.0813	-0.0179	0.0208	0.3908
rs34357118	A	G	0.5085	0.0153	0.0091	0.09242
rs34357420	A	G	0.0393	-0.0295	0.0329	0.3699
rs34357954	T	C	0.1358	-0.0266	0.0178	0.1356
rs34358469	T	C	0.0421	-0.0088	0.0332	0.7912
rs34358712	T	G	0.0403	0.0262	0.0342	0.4441
rs34360042	A	G	0.0211	0.0193	0.0591	0.7437
rs34360559	A	G	0.5466	0.0155	0.0096	0.1076
rs34360926	T	C	0.5239	0.0091	0.0094	0.3363
rs343614	A	G	0.5056	-0.001	0.0092	0.9154
rs34361601	A	G	0.9829	0.0504	0.0503	0.3162
rs34361869	T	C	0.9811	-0.0121	0.0668	0.8561
rs34362087	A	G	0.2637	-0.0015	0.02	0.9413
rs34362287	A	G	0.0845	-0.0057	0.0214	0.7909
rs34363197	A	G	0.9736	0.0259	0.0367	0.4805
rs34363861	A	G	0.5148	0.0032	0.0096	0.7352
rs34363868	A	G	0.0185	-0.0754	0.0467	0.1067
rs34364027	T	C	0.6088	0.004	0.0107	0.7098
rs34364636	T	C	0.2457	-0.0104	0.012	0.3872
rs34364956	A	G	0.0186	-0.0299	0.0427	0.4826
rs34365124	T	C	0.0398	0.0055	0.0267	0.8355
rs34365449	T	C	0.4743	0.015	0.0097	0.1206
rs34365625	T	G	0.9727	0.0499	0.0346	0.1497
rs34365631	T	G	0.0892	-0.0122	0.0322	0.7045
rs34365843	T	G	0.9719	0.0211	0.0461	0.6475
rs34366238	T	C	0.9555	-0.0228	0.0246	0.3555
rs34366477	A	G	0.0457	-0.0186	0.0247	0.4511
rs34367533	T	G	0.9658	-0.021	0.0267	0.4315
rs34367682	T	G	0.0204	-0.0117	0.0425	0.7834
rs34367959	A	G	0.972	0.0594	0.0525	0.2585
rs34368593	A	G	0.0763	0.0033	0.0197	0.8682
rs34369294	T	C	0.9479	0.036	0.0282	0.2018
rs34369652	A	G	0.1477	0.0043	0.0137	0.7523
rs34370132	A	G	0.3896	0.0024	0.0096	0.8058
rs34370287	T	C	0.5221	0.0082	0.0123	0.5047
rs34370624	T	C	0.9161	-0.0064	0.0195	0.7431
rs34370834	T	C	0.9621	-0.0437	0.0296	0.1407
rs34370937	A	G	0.9663	0.0225	0.0279	0.4199
rs34371011	A	C	0.9673	-0.0587	0.0516	0.2553
rs34371027	A	G	0.0423	0.0008	0.025	0.9732
rs34371476	A	G	0.0267	-0.0058	0.0329	0.8612
rs34372058	T	C	0.0278	-0.0202	0.0309	0.5133
rs34372863	T	C	0.0255	0.0108	0.0316	0.7314
rs34373049	T	C	0.0396	0.0508	0.0302	0.09244
rs34373187	A	G	0.9808	0.0188	0.0494	0.7036
rs34373428	A	G	0.0179	0.0675	0.0463	0.1451
rs34373912	T	C	0.8731	0.0229	0.0173	0.184
rs34374395	A	G	0.0263	-0.024	0.0353	0.4963
rs34374591	A	G	0.06	-0.0074	0.0224	0.7416
rs34374605	A	G	0.0464	0.0206	0.0236	0.3819
rs34375639	T	C	0.924	0.0006	0.0227	0.9775
rs34376118	T	G	0.9356	0.018	0.0219	0.4118
rs34376274	A	G	0.0387	0.0286	0.0282	0.3105
rs34376512	A	G	0.0572	0.0076	0.0287	0.7914
rs34376545	A	G	0.0995	-0.0008	0.0163	0.9632
rs34377034	A	C	0.8368	-0.006	0.0262	0.8173
rs34377498	A	G	0.9828	-0.017	0.0422	0.6873
rs34377661	A	G	0.0246	-0.0785	0.0482	0.1033
rs34378231	T	C	0.0496	-0.0069	0.0271	0.8004
rs34378370	A	G	0.9753	-0.0164	0.0351	0.6402
rs34378913	A	G	0.1124	-0.012	0.0216	0.5801
rs34379709	T	C	0.3179	0.0012	0.0133	0.9255
rs34379884	T	C	0.9764	-0.0035	0.054	0.9482
rs34381344	A	G	0.0491	0.0292	0.0231	0.2051
rs34383016	A	G	0.9428	0.0188	0.0251	0.4546
rs34383175	T	C	0.0341	-0.0311	0.0322	0.3342
rs34384201	A	G	0.9683	0.0073	0.0287	0.7996
rs34385352	A	G	0.5991	-0.0016	0.0105	0.8797
rs34385389	A	G	0.0754	-0.0249	0.0206	0.2278
rs34385479	T	C	0.0779	0.0116	0.0265	0.6619
rs34385825	A	C	0.9718	-0.0281	0.0327	0.3905
rs34385858	A	C	0.8327	-0.0009	0.0159	0.9539
rs34386357	T	C	0.9733	0.0176	0.0443	0.6906
rs34386926	A	G	0.0115	0.0739	0.0703	0.2929
rs34386977	A	C	0.0188	-0.0412	0.0553	0.4565
rs343871	A	G	0.0181	-0.0383	0.0455	0.4
rs34387661	A	C	0.9187	-0.0226	0.0238	0.3417
rs34388067	A	G	0.5464	-0.0005	0.0095	0.9576
rs34388126	A	G	0.9697	0.0228	0.0343	0.5054
rs34388226	A	G	0.0638	-0.0289	0.0207	0.1633
rs34388345	A	C	0.0327	-0.0289	0.0279	0.2994
rs34388422	T	C	0.0261	-0.0424	0.0336	0.2072
rs34388439	T	C	0.0214	-0.0117	0.0487	0.8107
rs34388467	A	G	0.1221	-0.0018	0.0164	0.9127
rs34388644	A	G	0.093	0.0265	0.0161	0.09864
rs34389160	T	C	0.9769	0.0261	0.0437	0.5497
rs34389386	A	G	0.4944	0.0056	0.0135	0.6809
rs34389609	T	C	0.0467	-0.0341	0.0316	0.2793
rs34389811	T	C	0.9652	-0.0346	0.0295	0.241
rs34389837	A	C	0.534	-0.0023	0.0095	0.809
rs34390659	T	C	0.0221	-0.0328	0.036	0.3623
rs34391029	T	C	0.9498	0.0267	0.0435	0.5382
rs34391186	A	G	0.9848	0.0104	0.0564	0.8534
rs34391305	A	G	0.0185	-0.0056	0.0586	0.9243
rs34391516	A	G	0.094	0.0121	0.0191	0.5242
rs343918	A	C	0.5963	0.0026	0.0093	0.778
rs34392089	T	C	0.1148	-0.0213	0.0165	0.1963
rs34392118	A	G	0.0334	0.0312	0.039	0.4233
rs34392440	A	G	0.9519	0.0077	0.0243	0.7495
rs34392629	A	G	0.0281	0.0254	0.0392	0.5166
rs34392938	T	C	0.9713	-0.0783	0.0316	0.01313
rs34393692	T	C	0.0151	0.0142	0.0535	0.7908
rs34393743	A	G	0.971	-0.0164	0.0315	0.6029
rs34393982	T	C	0.4923	0.0114	0.01	0.2521
rs34394366	T	G	0.9664	0.0036	0.0305	0.9058
rs34394374	A	G	0.3538	-0.0094	0.0125	0.4491
rs34394544	A	G	0.031	-0.002	0.0327	0.951
rs34395322	T	C	0.0754	0.0026	0.0226	0.9096
rs34395588	A	G	0.0787	0.0108	0.018	0.5462
rs34395625	T	C	0.0337	-0.0142	0.0354	0.6878
rs34395672	T	C	0.8668	-0.0016	0.014	0.9084
rs34395675	A	G	0.9838	-0.0658	0.0481	0.1712
rs34395824	T	C	0.0372	0.0439	0.0346	0.2044
rs34396416	T	C	0.0227	-0.0036	0.0387	0.9267
rs34396426	A	G	0.9647	0.0008	0.0332	0.9801
rs34399184	A	G	0.971	0.0391	0.0389	0.3154
rs34399353	A	G	0.0595	0.014	0.0251	0.5769
rs34399660	A	G	0.7048	-0.0078	0.0109	0.4785
rs34402009	T	C	0.9743	0.0432	0.0383	0.2588
rs34402177	T	C	0.089	0.0138	0.019	0.4667
rs34402309	T	G	0.9708	0.0383	0.036	0.2866
rs34402465	A	G	0.0128	0.0241	0.0501	0.6306
rs34402471	A	G	0.9817	0.1039	0.0469	0.02667
rs34402587	T	C	0.0576	0.0506	0.0326	0.1208
rs34402612	A	G	0.0205	-0.0849	0.0507	0.09418
rs34402821	A	G	0.8997	-0.0199	0.0181	0.2719
rs34402857	A	G	0.4924	0.0308	0.0094	0.00107
rs34402945	T	C	0.9401	0.0311	0.0223	0.162
rs34402978	T	C	0.0397	-0.0192	0.0344	0.5762
rs34403102	T	C	0.9299	0.0193	0.0188	0.3051
rs34403130	T	C	0.0327	0.0066	0.033	0.8414
rs34403643	A	G	0.0155	-0.0415	0.0525	0.4301
rs34403884	T	C	0.9397	0.007	0.0208	0.738
rs34404067	T	C	0.0185	0.0059	0.0412	0.8863
rs34404370	A	C	0.0788	0.0213	0.0235	0.3645
rs34404593	A	G	0.9027	0.0214	0.0188	0.2554
rs34404739	T	C	0.065	-0.0202	0.0244	0.4088
rs34404753	T	C	0.9117	-0.0089	0.0229	0.6969
rs34405021	T	G	0.8929	0.0091	0.0212	0.6659
rs34405332	A	G	0.9742	-0.0397	0.0348	0.2534
rs34405515	T	G	0.0413	-0.0261	0.026	0.3146
rs34405527	T	C	0.0361	0.0131	0.0369	0.7216
rs34405564	T	C	0.0279	0.0101	0.032	0.7517
rs34405788	A	G	0.0166	-0.0045	0.0415	0.9139
rs34405984	T	G	0.0263	-0.0191	0.0404	0.6366
rs34406427	A	C	0.9815	0.0243	0.0682	0.7223
rs34407552	T	C	0.5682	-0.0059	0.0093	0.527
rs34407600	A	G	0.9861	0.0287	0.0689	0.6776
rs34407651	T	C	0.2447	0.0071	0.0131	0.5907
rs34408032	T	C	0.5246	-0.0041	0.0107	0.699
rs34408093	T	C	0.0984	-0.0462	0.0211	0.02884
rs34408233	T	C	0.021	0.0023	0.0368	0.9495
rs34408372	T	G	0.9406	0.02	0.0214	0.3494
rs34408628	T	C	0.9831	0.0393	0.0496	0.4277
rs34408658	A	C	0.9733	0.0071	0.0491	0.885
rs34408856	T	C	0.9808	-0.0035	0.0446	0.9371
rs34409169	T	C	0.9737	0.035	0.0408	0.3905
rs34409260	T	C	0.0188	-0.0503	0.0388	0.1946
rs344096	A	G	0.4313	-0.0064	0.0104	0.5375
rs34409923	A	G	0.0181	0.0346	0.0623	0.5786
rs34410049	A	C	0.9825	0.0318	0.0438	0.4686
rs34410054	T	C	0.9455	0.0361	0.0237	0.1279
rs344102	T	C	0.5521	-0.0189	0.0102	0.06356
rs34410418	A	G	0.0262	-0.0285	0.0326	0.3821
rs344107	T	C	0.667	0.0058	0.0105	0.5804
rs34410706	T	C	0.9655	-0.0023	0.0272	0.9314
rs344108	A	G	0.377	0.0073	0.0101	0.4677
rs344110	T	C	0.0173	0.011	0.0493	0.8228
rs34411312	T	C	0.5136	-0.0048	0.0092	0.5995
rs34411935	A	G	0.514	-0.0086	0.0114	0.4496
rs34412127	T	C	0.0388	0.0206	0.0258	0.424
rs34412182	T	C	0.0483	-0.062	0.0283	0.0287
rs34412894	A	C	0.0251	0.007	0.0327	0.8313
rs34413069	A	G	0.0412	0.0104	0.026	0.6903
rs34413640	A	G	0.0347	-0.0095	0.0349	0.7862
rs34413884	A	C	0.4932	-0.0008	0.0092	0.9284
rs34413912	T	C	0.4037	-0.0008	0.0098	0.9371
rs34414295	A	C	0.0212	0.0018	0.0464	0.9698
rs34414609	A	G	0.8546	-0.0091	0.0139	0.5123
rs34415732	A	G	0.0389	0.0075	0.0286	0.7928
rs34415908	T	C	0.0169	-0.0026	0.0501	0.9588
rs34415919	T	C	0.9703	-0.0032	0.0291	0.9129
rs34415974	A	G	0.5018	0.0101	0.0114	0.3754
rs34417064	A	G	0.4856	0.002	0.0092	0.8308
rs34417899	A	G	0.1014	-0.0122	0.0153	0.4264
rs34418748	T	G	0.4871	0.0332	0.0186	0.07372
rs34419262	A	C	0.9056	-0.0019	0.0175	0.9118
rs34419369	T	C	0.6924	-0.0013	0.0106	0.9044
rs34419716	T	C	0.6583	-0.0064	0.0115	0.5787
rs34419826	A	G	0.3757	0.0086	0.0099	0.3861
rs34420223	T	C	0.0394	0.0098	0.0286	0.7315
rs34420568	A	C	0.5	0.0102	0.0124	0.4121
rs34420760	T	C	0.6653	0.0061	0.0131	0.6427
rs34420945	T	G	0.0269	-0.0302	0.041	0.4612
rs34421498	T	C	0.0353	-0.0032	0.0286	0.9098
rs34422639	A	G	0.0152	-0.0469	0.0487	0.335
rs34422841	T	G	0.9656	-0.0688	0.0338	0.04214
rs34423330	T	C	0.9488	-0.0179	0.0283	0.5259
rs34423866	T	C	0.0185	0.0635	0.0638	0.3197
rs34424984	A	G	0.0195	-0.0712	0.0397	0.07312
rs34425968	A	G	0.0832	-0.0322	0.0173	0.06247
rs34426294	A	G	0.9848	0.0198	0.0597	0.7401
rs34426790	A	G	0.9798	-0.0054	0.0368	0.8828
rs34427445	T	C	0.0326	-0.006	0.0343	0.8601
rs34428016	A	G	0.0194	-0.0538	0.0554	0.3318
rs34428052	A	C	0.052	0.003	0.0267	0.9119
rs34428341	T	C	0.5342	-0.0027	0.0133	0.8372
rs34429179	A	G	0.4847	-0.0179	0.0106	0.09055
rs34429961	A	G	0.0147	0.0079	0.0598	0.8954
rs34430146	A	G	0.4693	-0.0173	0.0123	0.1597
rs34430147	T	C	0.1034	0.0041	0.0163	0.8031
rs34430199	A	G	0.0537	-0.0037	0.0224	0.8691
rs34430629	T	C	0.973	0.0042	0.0464	0.9271
rs34430965	T	C	0.0382	0.0205	0.0338	0.5435
rs34431028	A	C	0.4953	-0.0102	0.0098	0.2964
rs34431260	A	G	0.0719	-0.0178	0.0247	0.4711
rs34431673	A	C	0.9829	0.0367	0.0477	0.4419
rs34432175	A	G	0.0779	0.0015	0.0204	0.9404
rs34432192	A	C	0.0416	0.0173	0.0359	0.6304
rs34432766	T	G	0.32	0.004	0.0105	0.704
rs34433816	T	C	0.8861	-0.0257	0.0155	0.09642
rs34434064	A	G	0.9625	-0.0138	0.0274	0.6128
rs34434082	T	C	0.0353	0.0199	0.0298	0.5042
rs34434425	T	G	0.0169	0.0809	0.05	0.1053
rs34434529	T	C	0.4057	-0.0096	0.0104	0.3584
rs34435327	A	G	0.0663	0.0047	0.0216	0.8285
rs34435548	A	G	0.0527	-0.0443	0.0307	0.1487
rs34436550	A	G	0.0901	0.0179	0.0163	0.2731
rs34436672	A	G	0.1149	0.0067	0.019	0.7227
rs34436998	A	G	0.9483	0.0012	0.0257	0.9642
rs34437609	T	C	0.9764	-0.0228	0.0328	0.4861
rs34437706	T	C	0.0178	-0.0176	0.0398	0.6583
rs34437830	A	G	0.0369	0.0354	0.032	0.2686
rs34437895	A	C	0.0314	-0.0023	0.0289	0.9353
rs34438	A	G	0.0143	-0.0244	0.0462	0.5978
rs34438391	A	G	0.9722	-0.0292	0.0308	0.3436
rs34438423	A	G	0.0348	0.0747	0.0389	0.05447
rs34438498	A	G	0.023	0.0025	0.0436	0.9535
rs344393	A	G	0.5288	0.0133	0.0096	0.1647
rs34439532	A	G	0.9806	-0.0229	0.0402	0.5695
rs34439566	A	G	0.0467	-0.0386	0.0326	0.2357
rs34439859	T	C	0.0648	0.0314	0.0189	0.09754
rs34440148	A	G	0.5081	0.0047	0.0093	0.6166
rs344403	T	C	0.1714	0.0119	0.014	0.3975
rs34440308	T	C	0.1077	0.0083	0.0203	0.6845
rs34440815	T	C	0.0154	-0.0006	0.0516	0.9909
rs344409	T	C	0.4955	0.0073	0.0093	0.4293
rs34441164	A	G	0.9835	0.0013	0.0443	0.9769
rs34441572	A	G	0.0326	0.0133	0.0296	0.652
rs34442284	T	G	0.901	-0.0175	0.0198	0.3758
rs34442413	A	G	0.0693	-0.0095	0.0269	0.7239
rs34443072	A	G	0.0342	0.0588	0.0378	0.1203
rs34443237	T	C	0.0568	-0.048	0.0235	0.04125
rs34443497	A	C	0.4926	-0.0035	0.0095	0.7136
rs34443871	T	C	0.0126	-0.0586	0.049	0.2317
rs34444482	A	G	0.9362	0.004	0.0217	0.8539
rs34444845	T	C	0.0348	-0.0367	0.0354	0.3009
rs34445471	A	C	0.5066	-0.0159	0.0091	0.0815
rs34445681	A	C	0.9689	-0.002	0.0342	0.9531
rs34446059	T	C	0.041	0.0058	0.0266	0.8284
rs34446132	A	G	0.0353	0.0302	0.0323	0.35
rs344462	A	G	0.0153	0.0121	0.0493	0.8054
rs344466	T	G	0.1285	-0.0024	0.0149	0.8715
rs34447108	T	C	0.0211	0.0774	0.044	0.07849
rs34448816	A	G	0.3044	-0.0056	0.0135	0.6792
rs34448858	A	G	0.0224	0.0225	0.0486	0.6434
rs34449223	A	G	0.4891	0	0.0124	0.997
rs34449434	A	C	0.4338	0.003	0.0124	0.8118
rs34449727	T	G	0.3904	-0.001	0.0098	0.9215
rs34450085	T	G	0.0136	0.0937	0.0586	0.1095
rs34450444	T	G	0.9247	-0.0348	0.0187	0.0622
rs34450678	A	G	0.9228	-0.0173	0.019	0.365
rs34451175	A	G	0.9688	0.019	0.0355	0.5932
rs34452617	A	G	0.0778	0.0253	0.0185	0.171
rs34452718	T	C	0.983	0.0936	0.0517	0.0704
rs34453298	T	C	0.0444	-0.0054	0.0323	0.8662
rs34453716	A	G	0.9737	-0.049	0.0392	0.2113
rs34454023	A	G	0.0518	-0.1055	0.0303	0.0004992
rs34454050	A	G	0.0861	-0.0331	0.0166	0.04621
rs34454329	T	C	0.0308	-0.0053	0.0359	0.883
rs34454865	T	C	0.9875	0.0213	0.078	0.7848
rs34455876	A	G	0.3995	-0.0065	0.0096	0.499
rs34455964	A	G	0.5048	-0.0073	0.0094	0.433
rs34456217	T	C	0.0309	0.0163	0.0296	0.5813
rs34456316	A	G	0.0519	-0.0062	0.0226	0.7844
rs34456384	A	G	0.0764	-0.0237	0.0223	0.2877
rs34457140	T	G	0.4983	-0.0198	0.0095	0.03663
rs34457402	A	C	0.9687	-0.064	0.0325	0.04902
rs34457669	T	C	0.9847	0.0257	0.0464	0.5799
rs34458626	T	C	0.9386	0.0251	0.0241	0.2972
rs34458979	T	C	0.6314	0.0069	0.01	0.4921
rs34459127	T	C	0.9839	0.0216	0.0435	0.6192
rs34459887	T	C	0.9508	-0.0686	0.0272	0.01165
rs34460709	T	C	0.9417	-0.0345	0.022	0.1168
rs34461054	T	C	0.9742	0.0156	0.0398	0.6953
rs34461783	A	G	0.9801	0.0637	0.0379	0.09279
rs34462300	T	G	0.0284	-0.0023	0.0349	0.9479
rs34463037	A	G	0.0217	-0.0257	0.0466	0.5818
rs34463696	T	C	0.1114	0.0163	0.0148	0.2706
rs34464512	T	C	0.9573	-0.0446	0.0262	0.08823
rs34464760	A	G	0.0456	-0.0233	0.0304	0.4425
rs344650	A	G	0.9857	-0.0098	0.0446	0.8261
rs34465097	A	G	0.9771	-0.0459	0.0481	0.3401
rs34465665	T	C	0.0263	-0.0292	0.0339	0.3884
rs34465754	A	G	0.03	0.0217	0.0327	0.5077
rs34466129	T	C	0.4808	0.0129	0.0099	0.1953
rs34466294	T	C	0.3997	-0.0262	0.0132	0.04638
rs34466387	T	C	0.0811	0.0056	0.0178	0.7532
rs34466488	T	C	0.959	0.0269	0.0301	0.373
rs34466907	T	G	0.9557	0.0581	0.0281	0.03895
rs34467662	A	G	0.0264	-0.0369	0.0354	0.2974
rs34467736	A	G	0.9854	-0.0728	0.0495	0.1414
rs34467767	A	G	0.0128	-0.1567	0.0609	0.01006
rs34469377	T	G	0.9755	0.001	0.0351	0.9762
rs34469516	T	G	0.4682	-0.0072	0.0098	0.4644
rs34469682	A	C	0.9747	-0.0412	0.0327	0.2084
rs34471148	A	G	0.6142	-0.0123	0.0096	0.2014
rs34471367	A	G	0.9632	-0.0134	0.0274	0.626
rs34471533	A	G	0.8728	-0.0159	0.0246	0.5172
rs34471603	T	C	0.4978	0.0041	0.0102	0.6861
rs34471989	A	G	0.0524	0.0544	0.0257	0.03437
rs34472763	T	C	0.9807	-0.0439	0.0439	0.3175
rs34472989	T	C	0.0128	0.0063	0.063	0.9204
rs34473382	T	C	0.0442	-0.0473	0.0266	0.07545
rs34473419	A	G	0.0189	0.0027	0.0491	0.9558
rs34473509	T	C	0.9484	-0.0405	0.0276	0.1429
rs34473863	A	G	0.0204	0.0478	0.0514	0.3521
rs34474110	A	G	0.9554	0.0308	0.0265	0.2452
rs34474338	T	C	0.5629	0.0027	0.0096	0.78
rs34475455	A	G	0.0301	0.0215	0.0315	0.4951
rs34475866	A	G	0.9652	-0.0776	0.0456	0.08861
rs34476013	A	G	0.9752	-0.0532	0.0378	0.1593
rs34477631	T	C	0.0329	-0.0509	0.0438	0.246
rs34477934	T	C	0.0418	0.0228	0.0322	0.4782
rs34478626	T	C	0.965	0.0173	0.0284	0.543
rs34478669	A	G	0.9345	0.0017	0.0204	0.9324
rs34478752	A	G	0.9843	-0.0403	0.0517	0.4359
rs34478776	T	C	0.0247	-0.0117	0.034	0.7295
rs34478888	T	G	0.9564	0.0171	0.026	0.5104
rs34478902	T	C	0.0759	0.0134	0.0177	0.4501
rs34479559	A	G	0.9763	-0.0087	0.0482	0.857
rs34479899	T	G	0.9171	0.0069	0.0228	0.7609
rs34480093	T	G	0.0235	0.0833	0.0359	0.02037
rs34480166	T	C	0.4971	0.0055	0.0093	0.5541
rs34480400	T	C	0.9158	-0.0038	0.0205	0.8544
rs34480718	T	C	0.6608	0.0106	0.0106	0.3207
rs34480849	T	C	0.9454	-0.0016	0.0225	0.9439
rs34481144	T	C	0.4928	-0.0195	0.0113	0.08551
rs34481267	A	G	0.8937	0.0021	0.0195	0.9143
rs34481996	A	C	0.2105	0.0029	0.0158	0.8557
rs34482345	T	C	0.0335	-0.0204	0.0381	0.5923
rs34482350	T	C	0.9789	-0.0754	0.0442	0.08794
rs34482442	A	G	0.9562	-0.0752	0.0256	0.003254
rs34483327	T	C	0.0441	-0.018	0.0371	0.6279
rs344842	A	G	0.5277	-0.0043	0.0094	0.6463
rs34484247	T	C	0.8957	-0.0184	0.0183	0.3143
rs34484409	T	C	0.017	-0.0863	0.073	0.2369
rs34484539	T	C	0.0512	-0.0406	0.0246	0.09797
rs34485247	A	C	0.0465	0.0191	0.0304	0.5305
rs34485360	A	G	0.0575	0.0034	0.0226	0.8798
rs34485412	A	G	0.4903	-0.0029	0.0092	0.7511
rs34487596	T	C	0.019	-0.0041	0.0414	0.9209
rs34487963	A	C	0.0179	-0.0121	0.0541	0.8226
rs34488713	A	G	0.9496	-0.0425	0.0259	0.1007
rs34488860	T	C	0.8248	-0.0088	0.0156	0.5759
rs34489351	A	G	0.033	-0.0383	0.0368	0.2983
rs34490494	T	G	0.9354	-0.0017	0.0197	0.9332
rs34490623	T	C	0.0207	-0.0356	0.0636	0.5754
rs34491222	A	C	0.5072	-0.002	0.0101	0.8461
rs34491457	A	G	0.0322	0.0286	0.0628	0.6487
rs34491906	T	C	0.9825	-0.1107	0.0454	0.0148
rs34492074	T	C	0.9559	0.0019	0.026	0.9432
rs34492265	A	G	0.0182	-0.0242	0.0391	0.5366
rs34492856	T	C	0.0307	0.0331	0.0343	0.3356
rs34492859	A	G	0.0317	0.0027	0.0427	0.9501
rs34493052	T	C	0.5312	0.0037	0.0093	0.6883
rs34493401	T	C	0.9788	0.0095	0.0558	0.8647
rs34493447	T	C	0.0344	0.0243	0.0267	0.3622
rs34493552	A	G	0.0367	0.0042	0.035	0.9046
rs34493774	T	C	0.9814	-0.0593	0.0468	0.2046
rs34494047	T	G	0.0211	-0.0298	0.0371	0.4209
rs34494102	A	G	0.519	-0.0126	0.0092	0.1717
rs34494382	A	G	0.014	0.039	0.0502	0.4375
rs34494383	T	C	0.1036	-0.0058	0.0238	0.8083
rs34494606	T	C	0.898	-0.0045	0.0152	0.7647
rs34494873	T	C	0.5329	0.0223	0.0118	0.05937
rs34495369	A	G	0.6314	-0.0048	0.0106	0.6495
rs34495400	T	C	0.0147	0.0116	0.0518	0.8231
rs344956	A	C	0.5196	0.0021	0.0095	0.8232
rs34496038	T	C	0.1027	0.0039	0.0165	0.8106
rs34496285	A	G	0.025	0.0274	0.0426	0.5202
rs34496958	A	G	0.9834	-0.0205	0.04	0.6079
rs34497364	A	G	0.4929	0.0089	0.0093	0.3404
rs34498969	T	C	0.4365	-0.0023	0.0142	0.8703
rs34499010	T	G	0.9412	-0.0097	0.0225	0.665
rs34499684	T	C	0.0305	-0.0043	0.0297	0.8843
rs34499892	T	C	0.0326	0.1042	0.0343	0.002408
rs34500125	T	G	0.0242	0.0234	0.0378	0.535
rs34500272	A	G	0.0175	0.0421	0.0482	0.3831
rs34500349	T	C	0.0517	-0.0125	0.0277	0.6524
rs34500563	A	G	0.0321	0.0472	0.0366	0.1975
rs34501252	T	G	0.9643	0.0034	0.0307	0.9115
rs34501769	A	C	0.0637	0.0161	0.0211	0.4456
rs34502383	A	G	0.0153	-0.1215	0.0603	0.04376
rs34502581	A	G	0.9369	-0.0023	0.0204	0.9098
rs34503203	A	G	0.6084	0.0137	0.0093	0.1432
rs34503455	A	G	0.4872	0.0253	0.0122	0.0376
rs34503485	A	G	0.0716	0.0037	0.0194	0.8477
rs34504356	T	C	0.0626	0.026	0.0193	0.1773
rs34505105	A	C	0.0212	0.0193	0.0473	0.684
rs34505128	T	C	0.6461	0.0035	0.0106	0.7431
rs34505221	T	G	0.0422	0.0171	0.0265	0.5187
rs34505868	A	G	0.9639	-0.0182	0.0327	0.5789
rs34506528	T	C	0.5023	-0.0163	0.0091	0.07466
rs34507181	A	G	0.029	-0.0083	0.0338	0.8063
rs34507363	T	C	0.0124	0.069	0.0493	0.1611
rs34508560	A	G	0.9739	-0.1199	0.0361	0.0008812
rs34509123	T	G	0.0604	0.0298	0.0196	0.1284
rs34509215	T	C	0.0203	0.0637	0.0427	0.1364
rs34509277	A	G	0.945	0.0029	0.0226	0.8988
rs34510117	T	C	0.0486	0.0042	0.0233	0.8569
rs34510344	T	C	0.0436	0.0191	0.0233	0.4114
rs34510421	A	G	0.0225	0.0085	0.0448	0.8502
rs34510423	A	G	0.9615	-0.0294	0.0277	0.2895
rs34510512	A	G	0.9804	0.0252	0.0739	0.7327
rs34510872	T	C	0.0578	0.0067	0.0242	0.7814
rs34511001	A	G	0.9515	0.0033	0.0232	0.8882
rs34511083	A	G	0.0208	-0.0517	0.0477	0.2779
rs34511420	T	C	0.0735	-0.042	0.0192	0.02829
rs34511851	T	G	0.2314	0.0108	0.0178	0.5419
rs34512401	A	C	0.3476	0.0057	0.0126	0.6476
rs34512412	A	C	0.0599	0.0375	0.0256	0.1429
rs34512600	A	G	0.0953	-0.0077	0.019	0.6852
rs34512620	T	C	0.0494	0.0351	0.0238	0.1401
rs34512791	T	G	0.1285	0.023	0.0157	0.1439
rs34512839	A	G	0.0337	-0.0051	0.0288	0.8589
rs34513594	T	C	0.9737	-0.0677	0.036	0.05991
rs34513850	A	G	0.986	0.048	0.0489	0.3263
rs34514413	A	G	0.1468	0.0018	0.0138	0.8964
rs34515088	T	C	0.9849	-0.0695	0.0647	0.2827
rs34515148	T	C	0.0244	-0.0084	0.0448	0.8516
rs34515409	A	G	0.8931	0.0243	0.0203	0.2299
rs34515646	T	C	0.0239	-0.0403	0.0347	0.2443
rs34515688	A	C	0.458	-0.003	0.0096	0.7546
rs34515795	A	G	0.0166	0.0353	0.0429	0.4105
rs34516086	A	C	0.9755	-0.0052	0.043	0.9044
rs34516194	T	C	0.9813	-0.0575	0.0394	0.1441
rs34516661	A	G	0.9433	-0.0206	0.024	0.3898
rs34517448	T	C	0.9535	-0.0006	0.0241	0.9803
rs34517655	A	G	0.49	0.0146	0.0101	0.1493
rs34517969	A	G	0.0163	-0.0015	0.0588	0.9801
rs34518216	T	C	0.9666	-0.0057	0.0351	0.8702
rs34518408	A	G	0.0504	0.0173	0.0317	0.586
rs34519069	A	G	0.9691	0.0025	0.0328	0.9403
rs34519172	A	G	0.9494	0.0108	0.0218	0.6214
rs34520053	T	C	0.0288	-0.0438	0.0378	0.2463
rs34520698	A	G	0.9713	-0.0353	0.0331	0.2872
rs34520781	A	G	0.9312	0.0116	0.0185	0.5318
rs34520864	T	C	0.0789	0.0243	0.0186	0.1916
rs34520961	A	G	0.9143	-0.0214	0.0195	0.2723
rs34521064	T	C	0.5874	-0.0053	0.0096	0.5792
rs34521373	T	C	0.0253	0.0395	0.0373	0.2891
rs34521533	A	C	0.229	-0.0061	0.0149	0.682
rs34522046	T	C	0.9861	0.011	0.0628	0.8615
rs34522164	T	C	0.0415	0.0436	0.0304	0.1513
rs34522349	T	G	0.9859	-0.0054	0.0605	0.9295
rs34522711	T	C	0.0383	-0.0353	0.0287	0.2188
rs34523075	T	C	0.0209	-0.0202	0.0437	0.6437
rs34523079	T	C	0.0214	-0.0698	0.0628	0.2665
rs34523277	A	G	0.634	-0.0321	0.0095	0.0006988
rs34523519	T	G	0.0196	-0.0177	0.0473	0.7077
rs34523672	A	C	0.1057	-0.0282	0.0195	0.1491
rs34524103	A	G	0.0455	0.0108	0.0269	0.6871
rs34524203	T	C	0.5147	-0.0053	0.0094	0.5715
rs34524245	T	G	0.264	0.0138	0.0118	0.2429
rs34524582	T	C	0.0255	-0.0145	0.0448	0.7463
rs34525016	T	C	0.9814	-0.0169	0.0377	0.6543
rs34525257	A	G	0.0182	0.0061	0.0483	0.8988
rs34526003	T	G	0.0337	0	0.0297	0.9995
rs34526083	A	G	0.0201	0.0312	0.0489	0.5236
rs34526805	T	C	0.9294	0.0334	0.019	0.07922
rs34526952	A	G	0.5395	-0.0095	0.011	0.3895
rs34527613	A	G	0.0376	-0.0238	0.0391	0.5424
rs34527769	T	G	0.9783	0.0316	0.0452	0.484
rs34528309	T	G	0.5213	0.0159	0.0145	0.2727
rs34529095	T	C	0.9655	0.0407	0.0366	0.2665
rs34529460	T	C	0.0169	0.0167	0.0536	0.7554
rs34529672	A	G	0.0502	0.0623	0.0257	0.01535
rs34529885	A	G	0.0389	0.0478	0.0256	0.06193
rs34530349	A	G	0.1529	0.0258	0.0178	0.1465
rs345306	T	G	0.5157	-0.0076	0.0094	0.4188
rs34530977	T	C	0.0124	0.0373	0.0741	0.6145
rs34531592	A	G	0.9801	0.0395	0.0462	0.3929
rs34531607	A	G	0.5219	-0.0132	0.0092	0.1515
rs34532009	T	C	0.9672	0.0039	0.032	0.9018
rs34532019	A	G	0.7121	0.0095	0.0136	0.486
rs34532049	A	G	0.0326	-0.0363	0.035	0.3006
rs34532712	T	G	0.9299	-0.0008	0.0186	0.9643
rs34532867	A	G	0.0806	0.0202	0.0176	0.2519
rs34533074	A	G	0.0705	0.0069	0.0186	0.712
rs34533303	A	G	0.0515	-0.0064	0.0285	0.8213
rs34533370	T	C	0.975	-0.025	0.0323	0.4389
rs34534140	T	C	0.016	0.0804	0.0426	0.0591
rs34534922	T	C	0.9302	-0.0005	0.021	0.9798
rs34535343	A	G	0.0704	0.0053	0.0252	0.8342
rs34535491	T	C	0.0713	0.0183	0.0216	0.3987
rs34535530	A	G	0.0698	0.0066	0.0199	0.7397
rs34535869	T	C	0.9849	0.0244	0.0659	0.7109
rs34536120	T	C	0.0194	0.0256	0.0419	0.5408
rs34536231	T	G	0.8784	0.003	0.0149	0.8404
rs34536468	A	G	0.4675	0.038	0.0123	0.002064
rs34536834	T	C	0.0233	0.0016	0.0405	0.9694
rs34536993	A	C	0.7939	-0.0209	0.0116	0.07084
rs34537064	A	G	0.9511	0.0236	0.0287	0.4107
rs34537286	A	G	0.5951	-0.0072	0.0152	0.6334
rs34537498	A	G	0.9648	0.0076	0.0282	0.7889
rs34537618	T	C	0.4755	0.0079	0.0096	0.4105
rs34537884	A	G	0.2072	0.012	0.0134	0.3702
rs34537975	T	G	0.0791	-0.0144	0.0372	0.6979
rs34538074	T	C	0.0824	0.0057	0.02	0.7755
rs34538921	A	C	0.9793	-0.0179	0.0359	0.6173
rs34539405	T	C	0.0502	0.0119	0.0249	0.6338
rs34539638	A	G	0.0173	0.0919	0.0431	0.03307
rs34540100	A	C	0.0395	-0.0025	0.029	0.9318
rs34540368	T	C	0.1139	0.0028	0.0209	0.895
rs34540379	T	G	0.0254	-0.0287	0.0337	0.3932
rs345409	T	C	0.5812	0.003	0.0095	0.7509
rs34541030	A	G	0.9289	-0.0258	0.0218	0.2364
rs34541071	T	G	0.9815	-0.0363	0.0654	0.5794
rs34541235	T	C	0.0255	-0.0075	0.0322	0.8166
rs34541637	T	C	0.0963	-0.0082	0.0179	0.6477
rs34542698	T	C	0.9794	0.0014	0.0498	0.9773
rs34542723	A	G	0.0393	0.0013	0.0256	0.958
rs34543162	T	G	0.0331	-0.0683	0.0364	0.06064
rs34544139	A	G	0.9053	0.0208	0.0165	0.2064
rs34544234	A	G	0.0406	0.016	0.0315	0.6112
rs34544510	A	G	0.9706	-0.0269	0.0314	0.3907
rs34544698	A	C	0.0864	0.0236	0.0205	0.249
rs34545402	A	C	0.5279	-0.011	0.0094	0.2446
rs34546244	T	G	0.0189	-0.0403	0.0514	0.4326
rs34546457	T	C	0.9824	-0.0624	0.0444	0.1599
rs34546610	A	G	0.0343	-0.0522	0.0512	0.308
rs34547116	A	G	0.9617	-0.0155	0.025	0.5356
rs34547194	T	C	0.4502	-0.0068	0.0098	0.4866
rs34547496	T	G	0.9738	-0.0493	0.0387	0.2029
rs34547523	T	G	0.0361	-0.0057	0.0312	0.8562
rs34547763	T	C	0.0288	-0.018	0.0314	0.5674
rs34547810	A	G	0.9624	0.0029	0.0272	0.9148
rs34548020	A	G	0.0727	0.0039	0.0223	0.8605
rs34548226	A	G	0.6515	0.017	0.0144	0.238
rs34548792	T	G	0.9425	-0.0075	0.0261	0.7751
rs34549313	A	G	0.5808	0.0249	0.0092	0.00717
rs34549504	A	G	0.9688	0.0473	0.0376	0.2093
rs34549788	A	G	0.9343	-0.0378	0.02	0.05829
rs34549959	T	C	0.5429	-0.0145	0.0092	0.113
rs34551714	T	C	0.9666	0.0279	0.036	0.4378
rs34551893	T	G	0.0209	-0.0253	0.0456	0.579
rs34552580	T	C	0.047	0.0205	0.0262	0.4335
rs34552779	A	G	0.0253	0.0764	0.0472	0.1055
rs34553830	A	G	0.3115	-0.0034	0.0135	0.7994
rs345539	T	C	0.4676	-0.009	0.0169	0.5936
rs34554123	T	C	0.955	0.0055	0.0285	0.8472
rs34554374	T	C	0.9544	-0.008	0.0286	0.7786
rs34554533	A	G	0.0266	0.0213	0.0363	0.5562
rs34554867	A	C	0.1759	0.0077	0.0134	0.5682
rs34555009	A	G	0.0708	0.0275	0.0186	0.1389
rs34555856	A	G	0.0362	0.0084	0.0346	0.8091
rs34555951	T	C	0.1381	0.0012	0.0199	0.9508
rs34556045	A	C	0.6047	-0.0027	0.0119	0.8222
rs34556844	T	C	0.0672	0.0128	0.0212	0.5468
rs34557289	A	C	0.027	-0.0061	0.036	0.8664
rs34557301	T	C	0.9402	-0.0276	0.0271	0.3078
rs34557350	A	G	0.9848	0.0274	0.06	0.648
rs34557869	T	C	0.0604	-0.0011	0.0197	0.9567
rs34557942	A	G	0.4297	0.0008	0.0123	0.9496
rs34558209	T	C	0.9823	-0.0077	0.0483	0.8734
rs34558770	T	C	0.0763	-0.0222	0.0185	0.2306
rs34559120	A	C	0.4298	-0.0076	0.0094	0.418
rs34559355	A	G	0.4989	0.0066	0.0093	0.4762
rs34560425	T	G	0.9349	0.0188	0.0198	0.3429
rs34560851	T	C	0.9846	0.0535	0.0505	0.29
rs34561572	A	G	0.9237	-0.0121	0.024	0.614
rs34561771	A	G	0.5447	0.0037	0.0101	0.7134
rs34562033	T	C	0.016	0.0135	0.0528	0.7986
rs34562965	A	G	0.0449	0.0193	0.0223	0.3872
rs34563123	T	C	0.0684	0.0209	0.0208	0.3164
rs34563779	T	C	0.9794	0.096	0.0588	0.1026
rs345639	A	G	0.5162	-0.0137	0.0098	0.1617
rs34563944	A	G	0.0582	-0.02	0.0209	0.3391
rs34563951	A	G	0.022	0.052	0.04	0.1937
rs34563995	T	C	0.983	0.0101	0.0695	0.8848
rs34564056	A	G	0.984	0.0116	0.0473	0.8063
rs34564603	T	C	0.5396	0.0272	0.0165	0.09838
rs34565159	T	C	0.4505	0.0161	0.0112	0.1517
rs34565682	A	C	0.4988	-0.0097	0.0091	0.2858
rs34566010	T	G	0.4565	0.0066	0.0093	0.4751
rs345673	T	G	0.1615	0.0251	0.0135	0.06257
rs34567569	T	C	0.0159	-0.1016	0.0477	0.03318
rs34567688	A	G	0.0132	-0.1094	0.0597	0.06693
rs34567790	T	C	0.0918	0.0097	0.0184	0.5989
rs34568262	A	G	0.9735	0.018	0.0399	0.652
rs345683	A	G	0.5125	-0.0008	0.0097	0.9368
rs34568824	A	C	0.0181	0.022	0.0607	0.7173
rs34569291	T	G	0.0521	0.0117	0.0235	0.6198
rs34569456	A	G	0.0205	0.089	0.0542	0.1008
rs34569581	A	G	0.9788	0.0059	0.0368	0.8733
rs34569670	T	G	0.9397	0.0204	0.0222	0.3577
rs34569729	A	G	0.4942	0.0016	0.0091	0.8633
rs34569731	A	G	0.342	0.0194	0.0133	0.1455
rs345698	A	G	0.4524	0.0056	0.0095	0.5591
rs34570052	T	C	0.9152	0.004	0.0224	0.8593
rs34570230	A	G	0.9732	0.0035	0.0316	0.9108
rs34570361	A	G	0.0279	0.0319	0.0403	0.4289
rs34570459	T	C	0.9767	-0.0212	0.0444	0.6333
rs34570705	A	C	0.9588	-0.0263	0.0253	0.2995
rs34570932	T	C	0.0596	-0.0081	0.0207	0.6979
rs34571063	T	C	0.95	0.0205	0.0266	0.4422
rs34571135	A	G	0.0397	-0.0098	0.0319	0.76
rs34571508	T	C	0.5475	-0.0105	0.0129	0.4152
rs34571750	T	C	0.0782	0.0086	0.0183	0.6397
rs34572617	A	G	0.0657	-0.0306	0.0282	0.277
rs34572813	T	C	0.9627	0.0056	0.025	0.8212
rs34573048	A	G	0.4999	-0.008	0.0092	0.3832
rs34573088	A	G	0.0762	0.0115	0.0178	0.5194
rs34573089	T	G	0.9562	0.0224	0.0374	0.5499
rs34574483	T	C	0.966	-0.0209	0.0307	0.4947
rs34575570	T	G	0.5197	0.0147	0.0093	0.1122
rs34575630	T	G	0.507	0.0111	0.0093	0.2328
rs34576778	A	G	0.4926	-0.0081	0.0096	0.3949
rs34576847	A	G	0.5797	0.003	0.0101	0.7644
rs34576849	A	G	0.9665	-0.0468	0.0342	0.1711
rs34577120	A	C	0.9798	-0.0759	0.0435	0.08057
rs34577604	T	C	0.0517	0.0065	0.0219	0.7663
rs34577742	T	C	0.271	0.0227	0.0107	0.03419
rs34578081	A	C	0.9444	-0.0228	0.022	0.3002
rs34578181	T	C	0.954	0.0062	0.0312	0.843
rs34578500	A	G	0.1615	0.0262	0.0167	0.1157
rs34578757	A	G	0.0295	-0.0275	0.04	0.4926
rs34578821	A	G	0.1352	0.0246	0.0185	0.1835
rs34578823	A	G	0.9219	-0.0027	0.0188	0.8851
rs34579121	T	G	0.0214	0.0111	0.0367	0.7618
rs345794	T	C	0.4912	-0.0015	0.0093	0.8712
rs34579555	A	G	0.0236	0.0429	0.0343	0.2109
rs34580	T	C	0.8678	-0.0056	0.015	0.7092
rs34580582	T	C	0.9574	0.0229	0.0261	0.3809
rs34582148	T	C	0.5472	-0.0039	0.0092	0.6686
rs34582414	A	C	0.025	0.0373	0.037	0.3135
rs345827	A	G	0.6779	0.008	0.0108	0.459
rs34582807	A	C	0.9352	-0.0373	0.0217	0.08551
rs34583	A	G	0.8481	0.008	0.0137	0.5563
rs345830	A	C	0.8446	-0.0119	0.0155	0.4396
rs34583017	T	C	0.018	0.0656	0.0578	0.2565
rs34584351	T	C	0.0307	0.0309	0.0303	0.3077
rs34584763	A	G	0.9756	0.0656	0.0408	0.1074
rs34584962	T	C	0.5013	0.0058	0.0092	0.5313
rs34584964	A	G	0.0397	0.0474	0.0308	0.1233
rs34585505	T	C	0.8397	0.0044	0.0172	0.7989
rs34586283	T	C	0.015	-0.0964	0.0485	0.04679
rs34587119	T	C	0.507	0.0035	0.0104	0.735
rs34587185	A	C	0.9748	-0.0447	0.044	0.3088
rs34587198	A	G	0.0629	0.0067	0.0279	0.8111
rs34587495	A	G	0.0118	0.134	0.075	0.07401
rs34587696	A	C	0.7001	0.0272	0.0215	0.2056
rs34587747	T	C	0.038	-0.0121	0.034	0.7205
rs34587796	A	G	0.0335	0.0932	0.0382	0.01476
rs34588768	T	C	0.0444	0.0236	0.0317	0.4573
rs34589713	A	G	0.0611	-0.0442	0.0264	0.09489
rs345899	A	G	0.0171	-0.0064	0.0568	0.9103
rs34589902	A	G	0.0139	0.0538	0.0564	0.3408
rs34590095	T	G	0.0371	0.0499	0.0345	0.1481
rs34590588	T	G	0.9736	0.0314	0.0306	0.3051
rs34590685	A	G	0.0482	-0.0698	0.0399	0.08023
rs34590880	T	C	0.0241	-0.0221	0.0614	0.7186
rs34590923	A	G	0.0248	-0.0178	0.0374	0.634
rs34591432	A	G	0.5094	0.0061	0.0094	0.513
rs34592087	A	C	0.0392	0.0103	0.0269	0.7013
rs34593019	A	G	0.0444	-0.0194	0.0257	0.4511
rs34593173	A	G	0.9107	-0.015	0.0165	0.3625
rs34593234	T	G	0.4987	-0.0009	0.0092	0.9234
rs34593272	A	G	0.9729	-0.0431	0.03	0.1512
rs34593315	T	C	0.0392	-0.0079	0.027	0.7703
rs34593327	A	G	0.9853	-0.0458	0.0456	0.3147
rs34593935	A	G	0.9733	0.083	0.0402	0.03871
rs34594055	A	C	0.5182	-0.0008	0.0098	0.9309
rs345943	T	C	0.0238	-0.0299	0.0336	0.3735
rs34594860	T	C	0.0361	-0.0347	0.0325	0.2847
rs34594897	T	G	0.9346	0.0248	0.0205	0.2244
rs34595026	A	C	0.1193	0.0028	0.0164	0.8658
rs34595811	A	G	0.0123	0.0602	0.0586	0.3041
rs34596362	T	C	0.9378	-0.0248	0.0234	0.2889
rs34596600	A	G	0.8863	-0.0235	0.0197	0.2332
rs34596798	T	C	0.9626	0.0505	0.0271	0.06242
rs34597283	A	G	0.9735	-0.0631	0.0339	0.06255
rs34597561	A	G	0.054	0.0134	0.0271	0.6215
rs34598379	T	G	0.1407	-0.0045	0.0186	0.8105
rs34600481	T	G	0.0212	-0.0155	0.043	0.7186
rs34600918	A	G	0.0974	-0.0081	0.0229	0.7218
rs34601368	A	G	0.9805	0.0056	0.0455	0.9019
rs34601623	T	C	0.9869	0.0156	0.0522	0.7649
rs34601889	A	G	0.0671	0.0279	0.0191	0.1433
rs34602546	A	G	0.9708	-0.0316	0.0365	0.3865
rs34602648	T	G	0.9698	0.0718	0.0388	0.06399
rs34602726	T	C	0.0411	0.035	0.0306	0.2519
rs34602864	T	C	0.4991	0.0072	0.0092	0.4337
rs34603325	A	C	0.9799	-0.0472	0.0381	0.2146
rs34603877	T	C	0.0146	-0.0633	0.0689	0.3582
rs34603894	T	C	0.9788	-0.0013	0.0442	0.9772
rs34604906	A	G	0.988	-0.0236	0.0678	0.7282
rs346050	A	G	0.5662	-0.0007	0.0104	0.9494
rs34605225	T	C	0.1444	-0.0041	0.0179	0.8189
rs34605596	T	G	0.9169	-0.0029	0.0203	0.8876
rs34606057	A	G	0.5099	0.0134	0.0095	0.1602
rs34606107	T	C	0.045	0.0495	0.0303	0.1027
rs34607025	A	G	0.0121	0.0486	0.0934	0.6031
rs34607174	T	C	0.0247	0.0794	0.0337	0.01844
rs34607224	A	G	0.0357	0.0671	0.0369	0.06935
rs34608495	A	G	0.5335	-0.0129	0.0101	0.1999
rs34610018	A	G	0.018	-0.0299	0.041	0.4656
rs34610373	T	C	0.0568	-0.002	0.0274	0.943
rs34610594	A	C	0.0454	0.0107	0.0235	0.6493
rs34610748	T	C	0.9778	0.0156	0.0355	0.6607
rs34610805	A	G	0.0285	0.03	0.0361	0.4065
rs34611614	A	G	0.0322	0.0347	0.0277	0.2106
rs34611687	A	G	0.0499	0.0419	0.0317	0.1862
rs34612888	A	G	0.9587	-0.0254	0.0296	0.3916
rs34613058	A	G	0.6713	-0.0039	0.0131	0.7673
rs34613899	T	G	0.9187	-0.0085	0.0189	0.6521
rs34613945	A	G	0.046	0.0113	0.03	0.7065
rs34614079	A	G	0.0178	-0.066	0.0398	0.09745
rs34614412	A	G	0.9778	-0.0055	0.0488	0.9097
rs34614423	T	C	0.0217	-0.0241	0.0371	0.517
rs34614451	T	C	0.9765	0.0389	0.0361	0.2808
rs34614929	A	G	0.5011	-0.0061	0.0088	0.4897
rs34614973	A	C	0.9583	-0.0968	0.0326	0.002947
rs34615104	T	G	0.0171	0.0268	0.0445	0.5467
rs34615433	A	C	0.9739	0.0554	0.0426	0.1934
rs346155	A	G	0.5721	0.0068	0.0092	0.4626
rs34615901	A	G	0.9713	-0.0236	0.0319	0.4604
rs34616439	T	G	0.0581	-0.0393	0.0207	0.05801
rs34616685	T	C	0.0425	0.0297	0.0318	0.3499
rs34617327	A	G	0.0214	0.0395	0.0709	0.577
rs34618207	A	C	0.0296	-0.0044	0.0359	0.9033
rs34618306	A	G	0.0992	0.0153	0.0215	0.4776
rs34618434	T	C	0.9853	-0.0235	0.0508	0.6431
rs34618551	A	C	0.9809	-0.0183	0.0395	0.6432
rs34619013	T	C	0.5519	0.0126	0.0097	0.1913
rs34619319	A	G	0.9663	-0.0133	0.028	0.6336
rs34619382	T	C	0.0317	0.0226	0.0384	0.5572
rs34619428	A	G	0.018	-0.0419	0.0491	0.3926
rs34619562	T	C	0.0561	0.0064	0.0225	0.7748
rs34619583	A	G	0.9334	0.0032	0.0298	0.9136
rs34620125	A	G	0.7893	0.0176	0.016	0.2714
rs34621075	A	G	0.035	0.0172	0.036	0.6326
rs34621588	A	G	0.9815	-0.0359	0.0523	0.4919
rs34621593	T	C	0.0522	0.009	0.0241	0.7103
rs34622021	A	G	0.9401	-0.0211	0.0211	0.318
rs34622756	T	C	0.9754	-0.0355	0.0468	0.4473
rs34622917	T	C	0.0264	0.0799	0.0396	0.04339
rs34623162	A	G	0.7134	0.0093	0.0131	0.4757
rs34623301	A	G	0.2248	0.0047	0.0118	0.6931
rs34623346	T	G	0.9813	-0.0164	0.0665	0.8047
rs34623553	A	G	0.4989	0.0097	0.0112	0.3859
rs34623565	T	C	0.0518	-0.0228	0.0293	0.4368
rs34623744	A	G	0.5266	0.0077	0.0093	0.4097
rs34623771	T	C	0.9107	-0.0095	0.0223	0.6685
rs34623831	A	C	0.959	0.0021	0.036	0.9544
rs34623879	A	G	0.0267	0.0304	0.0343	0.3758
rs34623898	T	G	0.026	0.0171	0.0358	0.633
rs34625041	A	G	0.2284	-0.008	0.0159	0.6143
rs34625105	T	C	0.013	0.0771	0.0545	0.1573
rs34625361	T	C	0.045	0.0119	0.0279	0.6705
rs34625939	A	G	0.4272	-0.003	0.0097	0.7597
rs34626029	A	G	0.0387	-0.0023	0.0319	0.9432
rs34626213	T	C	0.0545	-0.0138	0.0212	0.5157
rs34626767	T	C	0.9802	-0.012	0.0359	0.7369
rs34627448	A	G	0.9106	0.0194	0.021	0.357
rs34628586	A	G	0.0271	-0.0114	0.0354	0.7475
rs34628686	A	G	0.9661	0.0177	0.0302	0.5587
rs34628769	A	G	0.0284	0.0753	0.0456	0.09849
rs34629004	A	G	0.0149	0.0272	0.0703	0.6985
rs34630177	A	G	0.9531	0.0754	0.0294	0.0104
rs34630198	A	G	0.0168	-0.0632	0.0493	0.2004
rs34630497	T	C	0.0427	-0.003	0.0318	0.9245
rs34630578	T	C	0.9876	-0.0797	0.0596	0.181
rs34630728	T	G	0.9704	-0.0496	0.0414	0.2311
rs34630746	T	C	0.0476	0.0514	0.0261	0.04883
rs34631098	A	G	0.9868	0.019	0.0628	0.7623
rs34631135	T	C	0.045	0.0519	0.0253	0.04049
rs346317	A	G	0.5172	-0.0094	0.0095	0.3226
rs34632268	A	G	0.054	-0.0285	0.0234	0.223
rs34632730	A	G	0.5731	-0.0014	0.0134	0.9166
rs34633994	A	G	0.5032	0.0168	0.0136	0.2164
rs34634068	A	G	0.9511	-0.0262	0.0231	0.2566
rs34634680	T	G	0.9838	-0.0389	0.039	0.3195
rs34634894	A	G	0.016	-0.0779	0.0437	0.07452
rs34637214	T	C	0.0302	0.0378	0.0287	0.1873
rs34637485	A	G	0.968	0.0138	0.038	0.7158
rs34637890	T	C	0.979	-0.0384	0.0509	0.4506
rs34639330	T	G	0.0447	0.014	0.0258	0.5861
rs34639943	T	G	0.9723	-0.0436	0.0465	0.3479
rs34640323	A	C	0.9853	0.0163	0.0453	0.7181
rs34641416	A	G	0.9885	0.0587	0.0942	0.5333
rs34641440	T	C	0.9869	0.0264	0.0513	0.6063
rs34641627	A	G	0.9222	0.0072	0.0262	0.7841
rs34641637	T	C	0.0307	0.0077	0.0371	0.8361
rs34641818	T	C	0.963	0.0222	0.0334	0.5067
rs34641959	A	G	0.0264	-0.0865	0.0539	0.1087
rs346421	T	G	0.1228	-0.0182	0.0144	0.2046
rs34642230	A	G	0.1094	-0.0142	0.0175	0.4193
rs346425	T	C	0.5095	-0.0041	0.0095	0.6627
rs34643644	A	G	0.0728	-0.0079	0.0195	0.6854
rs34643782	A	G	0.979	0.0414	0.0415	0.3194
rs34644004	A	G	0.0286	-0.0114	0.0297	0.7008
rs34644690	A	G	0.9562	-0.0007	0.0271	0.9805
rs34644830	T	C	0.0256	-0.0267	0.0562	0.6347
rs34645259	T	C	0.0477	0	0.0241	0.9984
rs34646060	A	C	0.5089	0.0045	0.0095	0.6346
rs34646333	A	G	0.9702	-0.0194	0.0381	0.6109
rs34646363	T	C	0.0415	0.0129	0.0303	0.6695
rs34647272	T	C	0.0212	-0.1252	0.0504	0.01296
rs346483	A	C	0.4438	0.024	0.0095	0.0112
rs34649079	A	G	0.1216	0.0145	0.0178	0.4149
rs34649082	A	G	0.9543	-0.0063	0.0319	0.8438
rs34649548	T	C	0.0158	0.0793	0.0487	0.1039
rs34649815	A	G	0.5227	-0.0052	0.0092	0.5707
rs34650024	A	C	0.295	-0.0352	0.0183	0.05396
rs34650417	T	C	0.9444	0.0045	0.0239	0.8501
rs34650567	T	C	0.0176	-0.1235	0.0621	0.04674
rs34650650	T	C	0.966	0.0409	0.0293	0.163
rs34650691	A	G	0.1492	0.0129	0.0147	0.3786
rs34651176	A	C	0.984	-0.0348	0.0766	0.6491
rs34651207	A	G	0.0246	0.055	0.0424	0.1949
rs34651475	T	C	0.0216	0.0819	0.0509	0.1075
rs34651732	T	C	0.5835	-0.017	0.0149	0.2531
rs34651990	T	C	0.0152	0.1123	0.0593	0.05819
rs34652440	T	C	0.944	-0.0106	0.0292	0.7172
rs34652635	A	G	0.0175	0.0486	0.0465	0.2954
rs34653782	T	C	0.0153	0.0727	0.0461	0.1145
rs34654982	A	G	0.0387	-0.0178	0.0254	0.484
rs34655689	A	G	0.0247	-0.038	0.0406	0.349
rs34656102	T	G	0.0558	0.024	0.0233	0.3047
rs34656298	A	G	0.0165	0.0236	0.0458	0.6067
rs34656657	A	G	0.0237	-0.0248	0.0347	0.4744
rs34656880	T	G	0.0517	-0.013	0.0276	0.6379
rs34656905	T	C	0.9211	-0.007	0.0365	0.8468
rs34656972	T	C	0.028	-0.0354	0.0438	0.4196
rs34657171	T	C	0.0736	-0.001	0.0252	0.9679
rs34657298	A	G	0.0768	-0.0245	0.0202	0.2244
rs34657978	A	G	0.9797	-0.0351	0.0407	0.3875
rs34658224	T	G	0.0147	0.1245	0.0694	0.07288
rs34658417	A	G	0.4747	0.0009	0.0092	0.9199
rs34658491	A	C	0.0272	0.0134	0.0362	0.7111
rs34658597	T	G	0.0676	0.0213	0.0211	0.3126
rs34658867	A	C	0.9802	0.0429	0.0485	0.3762
rs34659573	T	C	0.0128	-0.0309	0.0472	0.5128
rs34659614	A	C	0.9813	0.0561	0.039	0.1506
rs34659776	A	G	0.5172	-0.0264	0.0092	0.004199
rs34659917	A	G	0.0248	-0.0654	0.0381	0.08569
rs34660058	A	G	0.9775	-0.0178	0.0391	0.6483
rs34660105	A	G	0.9846	-0.0015	0.0646	0.9816
rs34660239	T	C	0.1359	0.0044	0.017	0.7973
rs34660307	A	G	0.0246	0.0335	0.0405	0.4084
rs34660574	A	G	0.0288	-0.0278	0.035	0.4274
rs34660813	A	G	0.0192	-0.0704	0.0403	0.08088
rs346613	T	C	0.2921	0.003	0.0108	0.7811
rs346616	T	C	0.5828	0.0042	0.0145	0.7703
rs346617	T	G	0.2108	0.0092	0.0157	0.5607
rs34661933	A	G	0.9448	-0.0112	0.0227	0.6229
rs346620	A	G	0.9452	-0.0152	0.0304	0.6173
rs34662021	A	C	0.0282	-0.034	0.0386	0.3775
rs346622	A	C	0.9841	0.0302	0.0671	0.6526
rs34662344	A	G	0.9651	0.0164	0.034	0.6297
rs34662385	A	G	0.019	0.0663	0.0464	0.1528
rs34662440	A	G	0.0355	0.0042	0.0276	0.8786
rs34662441	T	G	0.3676	-0.0032	0.0096	0.7396
rs34663098	T	C	0.9807	-0.1092	0.0429	0.01087
rs34663492	T	C	0.6197	0.0249	0.0131	0.05697
rs34663645	T	C	0.0239	-0.0045	0.0322	0.8892
rs34664345	A	G	0.5195	-0.0021	0.0092	0.823
rs34664633	A	G	0.0557	0.0003	0.0304	0.9914
rs346650	T	C	0.4659	-0.0077	0.0093	0.4064
rs34665704	A	G	0.9812	-0.0726	0.0453	0.1089
rs34665760	A	G	0.0835	0.0067	0.0172	0.6978
rs34665846	T	G	0.9673	0.0632	0.0351	0.07189
rs34665871	T	C	0.9577	-0.0335	0.0486	0.4908
rs34666297	A	G	0.0129	0.0143	0.0595	0.8098
rs34666506	T	C	0.0631	0.0138	0.0194	0.4779
rs34666694	A	G	0.9795	0.0318	0.0357	0.3736
rs34666940	A	G	0.0356	-0.0011	0.0317	0.9734
rs34667132	A	G	0.1453	0.0092	0.0173	0.5969
rs34667215	T	C	0.0269	-0.0264	0.0344	0.4431
rs34667225	A	C	0.0994	-0.0034	0.016	0.8312
rs34667323	T	G	0.039	-0.0144	0.0255	0.574
rs34667504	T	C	0.0265	0.0252	0.0418	0.5475
rs34667573	A	G	0.9769	0.0166	0.0351	0.6363
rs34668346	A	G	0.4986	-0.0044	0.0101	0.6597
rs34668355	T	C	0.9488	-0.0037	0.0285	0.8969
rs34668825	A	G	0.9488	-0.0082	0.0231	0.7216
rs34668835	A	G	0.0287	0.0428	0.0367	0.2438
rs34668922	T	C	0.0645	0.0042	0.0195	0.8278
rs34669437	T	G	0.081	0.0386	0.0244	0.1133
rs34669612	T	G	0.0189	-0.0196	0.0408	0.6302
rs34669631	A	G	0.0117	-0.0063	0.0707	0.9286
rs34669760	T	C	0.9857	0.0175	0.0777	0.8219
rs34670273	T	C	0.0193	0.0163	0.0489	0.7392
rs34670339	A	G	0.0484	0.0045	0.0237	0.8481
rs34671998	A	G	0.0253	0.0383	0.0545	0.4823
rs34672140	A	G	0.0515	0.0031	0.0235	0.8945
rs34672295	T	C	0.0551	-0.0256	0.0243	0.2918
rs34672598	T	C	0.8917	-0.0072	0.03	0.8105
rs34673410	A	G	0.0139	-0.1807	0.0625	0.003817
rs34673899	A	G	0.8113	0.0062	0.0155	0.6874
rs34673906	A	G	0.0373	0.0497	0.0338	0.1407
rs34674507	A	G	0.074	-0.0085	0.018	0.638
rs34676405	T	C	0.0472	0.0234	0.0265	0.3778
rs346771	T	C	0.9128	-0.0188	0.019	0.3226
rs34677130	T	C	0.9802	-0.0048	0.0484	0.9207
rs34678166	T	C	0.9634	0.0178	0.032	0.5786
rs34678353	A	G	0.963	0.0412	0.0365	0.259
rs34678552	A	C	0.6559	-0.0189	0.0106	0.07467
rs34679168	T	C	0.5058	0.0165	0.0105	0.1168
rs34679195	A	C	0.9576	-0.019	0.0235	0.419
rs34679218	T	C	0.9765	-0.0277	0.0349	0.4266
rs34679311	A	C	0.0178	-0.0407	0.0381	0.2852
rs34679424	A	G	0.9851	0.0101	0.0528	0.8487
rs34679541	A	G	0.1232	0.011	0.0148	0.4564
rs34679895	T	C	0.4764	-0.0093	0.0093	0.3146
rs34680486	A	G	0.9736	0.0081	0.0321	0.8015
rs34680520	A	G	0.0817	0.0058	0.0245	0.813
rs34680889	A	G	0.5357	-0.0127	0.0092	0.1686
rs34681041	A	G	0.4033	0.0075	0.0123	0.5406
rs34682192	T	C	0.9506	0.0404	0.0324	0.2124
rs34683593	A	G	0.0403	0.0066	0.0278	0.8131
rs34683621	A	G	0.8934	0.0318	0.0166	0.05587
rs34684236	T	C	0.0789	-0.0004	0.0173	0.9799
rs34684360	T	C	0.319	0.0086	0.0108	0.4264
rs34684515	A	G	0.9545	0.0069	0.0234	0.768
rs34684768	A	G	0.9087	0.0002	0.018	0.9898
rs346849	A	G	0.4729	0.0014	0.0093	0.8791
rs34685683	T	C	0.6279	0.0131	0.0105	0.2116
rs34686383	T	C	0.9517	-0.025	0.0221	0.2584
rs34686705	A	G	0.8583	0.0331	0.0154	0.03163
rs34686737	T	C	0.4968	-0.0056	0.0092	0.5387
rs34687660	T	C	0.5901	0.0103	0.0098	0.2928
rs34688289	T	C	0.0129	-0.02	0.0557	0.7202
rs34688377	A	G	0.0177	-0.0097	0.0476	0.8381
rs34688479	T	G	0.1479	0.0041	0.0153	0.7899
rs34688682	A	G	0.0966	-0.0104	0.0174	0.5476
rs34688717	A	C	0.0823	0.0135	0.0214	0.5277
rs34689155	T	C	0.5233	0.0156	0.0093	0.09593
rs34689263	A	G	0.0246	-0.0024	0.0316	0.94
rs34689607	A	G	0.0178	0.0159	0.0498	0.7494
rs34689978	T	C	0.025	0.0091	0.0329	0.7824
rs34690474	A	C	0.9748	0.0777	0.0372	0.03694
rs34690959	A	C	0.4925	-0.0217	0.0095	0.02249
rs34691305	A	G	0.0313	0.0327	0.0292	0.2623
rs34692820	T	C	0.0917	0.0134	0.0162	0.4086
rs34692961	A	C	0.8783	-0.0167	0.0158	0.2896
rs34693516	A	C	0.9743	-0.1066	0.043	0.01317
rs34693934	A	C	0.158	0.0025	0.0178	0.8879
rs34694271	T	C	0.8239	-0.0227	0.0153	0.1369
rs34694726	T	C	0.9412	-0.0215	0.0251	0.3924
rs34695416	A	G	0.0826	0.0167	0.0183	0.3602
rs34695855	A	G	0.4805	0.0116	0.0093	0.2131
rs34696092	T	C	0.0743	0.017	0.0224	0.4471
rs34696439	A	C	0.988	0.0812	0.0674	0.2282
rs34696457	T	G	0.961	-0.0208	0.0266	0.4353
rs34696611	A	G	0.4848	-0.0112	0.0095	0.2394
rs34696835	A	G	0.9652	-0.0876	0.0327	0.007379
rs346974	A	G	0.5111	-0.0075	0.0094	0.4242
rs34697430	T	C	0.4836	0.0166	0.0116	0.1529
rs34697596	A	G	0.9442	0.0001	0.0257	0.998
rs34697770	A	G	0.9325	0.0132	0.0201	0.5106
rs34698101	T	C	0.0157	-0.0219	0.0578	0.7054
rs34698767	A	G	0.0233	0.0033	0.046	0.9434
rs34699829	T	G	0.9111	-0.0064	0.0173	0.7127
rs34700341	A	G	0.9494	-0.045	0.0284	0.1138
rs34701332	A	G	0.9243	-0.0154	0.0186	0.407
rs34701777	T	C	0.1817	0.021	0.0159	0.1867
rs34701876	A	G	0.9727	0.0518	0.0349	0.138
rs34702613	T	C	0.0479	0.0346	0.0282	0.2186
rs34703261	T	G	0.0121	0.0029	0.0976	0.9761
rs34703630	T	C	0.1788	0.0226	0.0182	0.2153
rs34703744	A	G	0.5211	0.0121	0.0103	0.2415
rs34703805	T	C	0.0159	-0.0324	0.0591	0.5834
rs34704391	A	G	0.0548	0.0157	0.0287	0.5842
rs34704867	A	G	0.9682	-0.0287	0.0338	0.3965
rs34706296	A	C	0.9623	-0.0302	0.0329	0.3576
rs34706350	A	C	0.0689	0.0468	0.024	0.05145
rs34706715	A	G	0.9348	-0.0111	0.0205	0.5891
rs34707538	T	C	0.9807	-0.0049	0.0515	0.9247
rs34707580	A	G	0.0724	0.0128	0.0226	0.5722
rs34707602	T	G	0.0401	-0.0619	0.0357	0.08282
rs34708008	T	C	0.0527	0.0213	0.0323	0.5104
rs34708542	T	C	0.7106	-0.0052	0.0135	0.7022
rs34708946	A	G	0.0626	0.0331	0.0207	0.1092
rs34709	A	G	0.5794	0.0041	0.0122	0.7399
rs34709111	A	C	0.9545	0.0174	0.0263	0.5081
rs34709755	T	C	0.0477	-0.0142	0.0269	0.5983
rs34710070	A	C	0.9534	0.0031	0.0234	0.8954
rs34710518	A	C	0.0391	0.0309	0.0314	0.3254
rs34710524	A	G	0.0692	-0.0062	0.025	0.8033
rs34711426	T	C	0.5322	-0.0068	0.0101	0.4992
rs34711649	A	G	0.9179	0.0193	0.0234	0.4089
rs34711827	A	C	0.0334	0.0153	0.0356	0.6666
rs347120	T	C	0.0345	0.0039	0.0317	0.9013
rs34712624	A	G	0.0586	0.047	0.0219	0.03189
rs34713172	T	G	0.0709	0.0026	0.0189	0.8885
rs34713268	T	C	0.0312	0.0215	0.0367	0.5583
rs34713360	T	C	0.0316	-0.0027	0.0411	0.9469
rs34713624	T	C	0.039	-0.0302	0.0354	0.3944
rs34714080	A	G	0.5695	-0.0038	0.0114	0.7353
rs34714686	A	G	0.9642	0.0033	0.0276	0.9058
rs34714984	A	G	0.0278	-0.0363	0.0399	0.3629
rs34715695	T	C	0.0203	-0.0066	0.0591	0.911
rs34715798	T	C	0.9803	0.0256	0.0414	0.537
rs34715900	A	G	0.632	0.0037	0.0184	0.8397
rs34716369	T	C	0.9453	-0.0025	0.0244	0.9172
rs34716440	A	G	0.5182	0.0004	0.0088	0.959
rs34716754	T	C	0.0288	0.055	0.0316	0.08216
rs34717766	A	C	0.0241	-0.0044	0.0319	0.8894
rs34717796	A	G	0.0552	-0.0632	0.0239	0.008132
rs34718559	T	C	0.0179	0.0025	0.0546	0.9639
rs34718875	A	G	0.399	0.0218	0.0094	0.02036
rs34719840	T	C	0.9661	0.0201	0.037	0.5859
rs34719998	T	G	0.0163	0.0323	0.0664	0.6264
rs34720245	A	G	0.0288	-0.0709	0.0373	0.05691
rs34720732	T	C	0.0244	-0.0249	0.0396	0.5301
rs34721385	T	C	0.0798	-0.0121	0.018	0.5029
rs34721757	T	C	0.0573	-0.0142	0.0233	0.5433
rs34722576	T	C	0.0625	0.016	0.0217	0.4616
rs34722645	A	G	0.0278	0.0471	0.0405	0.2453
rs34722699	T	C	0.9294	0.0246	0.026	0.3441
rs34722980	T	C	0.9631	-0.0478	0.0288	0.09724
rs34723313	A	G	0.9833	0.0574	0.0524	0.274
rs34723988	A	G	0.0357	-0.0084	0.0261	0.7482
rs34724047	T	C	0.0145	-0.0061	0.0478	0.8977
rs34724061	T	G	0.0214	-0.0369	0.0362	0.3077
rs34724473	T	G	0.609	-0.0097	0.0095	0.31
rs34724485	A	G	0.0299	0.0273	0.0295	0.354
rs34724791	T	C	0.0126	0.0766	0.0531	0.1493
rs34725144	T	C	0.9775	0.0016	0.0368	0.9647
rs34725387	T	C	0.0697	-0.0016	0.02	0.9343
rs34725393	T	C	0.9236	0.0242	0.0176	0.1692
rs34725546	T	C	0.3524	0.0008	0.0099	0.936
rs34725772	T	G	0.9525	-0.0049	0.0314	0.877
rs34725961	T	C	0.9101	-0.0071	0.029	0.8071
rs34726138	A	G	0.0853	0.0052	0.018	0.7712
rs34726260	T	C	0.0251	0.0147	0.0372	0.693
rs34726524	T	C	0.057	-0.0293	0.0265	0.2696
rs34726939	T	G	0.0376	0.0376	0.0268	0.1601
rs34727260	T	C	0.5089	-0.0006	0.0092	0.9523
rs34727343	A	G	0.0182	-0.0662	0.0539	0.2191
rs34728239	T	C	0.0239	0.0375	0.0415	0.3667
rs34728266	T	C	0.0158	0.0493	0.0444	0.2671
rs347287	A	G	0.9521	-0.0045	0.0225	0.8402
rs34729086	T	C	0.966	-0.0263	0.0365	0.4715
rs34729686	A	C	0.3636	0	0.0123	0.9997
rs34729758	T	C	0.9402	0.0233	0.0204	0.2535
rs34729976	A	G	0.5023	-0.0041	0.0101	0.6883
rs34730142	A	G	0.0268	-0.0215	0.0313	0.493
rs34730475	A	C	0.0381	0.0566	0.0371	0.127
rs347307	T	C	0.5501	0.0014	0.0092	0.8816
rs34731005	T	C	0.0508	0.0006	0.0231	0.9788
rs34731132	T	C	0.0205	0.0575	0.0433	0.1843
rs34731601	T	C	0.4903	0.0026	0.0096	0.7894
rs34732135	T	C	0.0432	0.0633	0.0326	0.05189
rs34732215	A	C	0.0149	-0.0277	0.0489	0.5713
rs34732616	T	C	0.5062	0.0067	0.0093	0.4719
rs34732943	A	G	0.0788	-0.0327	0.0216	0.1305
rs34733060	A	G	0.5084	0.0004	0.0098	0.9689
rs34733091	T	C	0.9112	0.031	0.0184	0.09208
rs34733280	A	C	0.0215	-0.0532	0.0469	0.2559
rs34733414	A	G	0.0245	0.0207	0.0416	0.6178
rs34734302	A	G	0.5042	-0.0097	0.0093	0.2948
rs34735190	A	G	0.0847	-0.0027	0.0236	0.9092
rs34735358	T	C	0.8839	-0.0136	0.0203	0.5039
rs34735495	A	G	0.9692	0.0003	0.031	0.9924
rs34735820	T	C	0.0653	0.0017	0.027	0.9491
rs34735843	T	C	0.0519	0.0057	0.0271	0.8334
rs34736354	A	G	0.0178	-0.0403	0.0486	0.4066
rs34736723	A	G	0.9438	0.0509	0.028	0.06878
rs34737027	T	C	0.9715	0.013	0.0376	0.7308
rs34737132	T	C	0.9662	-0.02	0.0298	0.5004
rs34737133	T	C	0.017	0.0997	0.0598	0.09535
rs34737166	A	C	0.958	0.0078	0.0267	0.7717
rs34738143	T	G	0.0394	0.0064	0.0277	0.818
rs34738484	A	C	0.0353	0.0377	0.0371	0.3093
rs34738485	T	C	0.8004	-0.0046	0.0145	0.7488
rs34738592	A	G	0.8871	-0.0295	0.0167	0.07827
rs34740150	A	G	0.9749	0.0123	0.0419	0.7687
rs34740778	T	G	0.0809	0.0223	0.0191	0.244
rs34741221	T	G	0.918	-0.028	0.0234	0.2301
rs34741323	T	C	0.9718	0.0179	0.038	0.6372
rs34742766	A	G	0.6039	0.0068	0.0114	0.5499
rs34742983	T	C	0.9834	-0.0191	0.0762	0.8018
rs34743120	A	G	0.0184	0.0014	0.0428	0.9741
rs34743835	T	C	0.0223	0.0275	0.0345	0.4246
rs34744608	T	C	0.0554	-0.0267	0.0219	0.2222
rs34744621	A	G	0.0433	0.0113	0.0326	0.7288
rs34745014	A	G	0.0308	-0.0205	0.0382	0.5907
rs347465	A	G	0.4961	0.0011	0.0097	0.9124
rs34747465	A	G	0.4719	-0.001	0.0095	0.9127
rs34747618	A	G	0.0229	-0.0267	0.0342	0.4341
rs34748010	T	G	0.0146	0.0281	0.046	0.5409
rs34748337	T	C	0.0212	0.012	0.0384	0.7542
rs34748527	A	G	0.0556	-0.0247	0.027	0.3609
rs34748603	T	C	0.0214	-0.0192	0.0438	0.6601
rs34749	A	C	0.2155	0.0035	0.0122	0.7765
rs34749236	A	G	0.5021	0.0031	0.0121	0.7951
rs34749281	T	C	0.0196	0.0399	0.051	0.4335
rs34750199	A	C	0.5254	-0.0098	0.0102	0.3352
rs34750777	T	C	0.0481	0.0566	0.0275	0.03982
rs34750941	T	C	0.8957	-0.0147	0.0175	0.4018
rs34751112	A	G	0.9551	-0.0076	0.0246	0.7583
rs34751359	T	G	0.0207	-0.0017	0.0486	0.9727
rs34751430	T	C	0.9791	-0.0716	0.062	0.2477
rs34751612	A	G	0.0655	-0.0261	0.0252	0.299
rs34752547	T	C	0.3745	0.0064	0.0096	0.5035
rs34753589	T	C	0.019	-0.0565	0.0487	0.246
rs34753992	A	G	0.0389	-0.0107	0.0247	0.6647
rs34754120	A	G	0.068	0.0371	0.0279	0.1837
rs34754258	T	G	0.0289	0.0014	0.0367	0.9699
rs34754282	A	G	0.0124	0.0072	0.0633	0.9089
rs34754287	A	C	0.9576	0.0399	0.0297	0.1786
rs34754958	A	G	0.9704	-0.0286	0.0451	0.5266
rs34755	T	G	0.4996	-0.0023	0.0092	0.8062
rs34755188	T	C	0.0261	0.0032	0.0321	0.92
rs34755442	T	C	0.0296	-0.0058	0.0333	0.8611
rs34756011	A	G	0.2207	-0.0103	0.0131	0.4288
rs34756391	A	G	0.0663	-0.0232	0.0194	0.2318
rs347568	A	C	0.9485	0.0163	0.0228	0.4732
rs34757542	T	C	0.0265	-0.0724	0.0389	0.06267
rs34757841	A	G	0.0159	-0.0742	0.0558	0.1834
rs34757886	A	G	0.5062	-0.0019	0.0093	0.8413
rs34758284	T	C	0.0437	0.0167	0.0254	0.5108
rs34758904	A	G	0.0204	-0.0849	0.0432	0.04931
rs34759037	T	G	0.8833	-0.0124	0.0152	0.414
rs34759112	T	C	0.9293	-0.0157	0.0224	0.4821
rs34759475	T	G	0.9833	0.0499	0.0558	0.3715
rs34759639	T	C	0.9669	0.0303	0.0301	0.3144
rs34759854	A	G	0.047	-0.0197	0.0228	0.3874
rs34760993	T	C	0.0221	-0.0244	0.0502	0.6272
rs34761159	T	C	0.9556	0.0574	0.0295	0.05187
rs34761362	A	G	0.0763	-0.0194	0.0257	0.4508
rs34761421	T	C	0.031	-0.0237	0.0422	0.5745
rs34761667	A	G	0.9449	-0.0267	0.0226	0.2384
rs34762339	A	G	0.0398	-0.0409	0.0339	0.2268
rs34762406	T	C	0.1192	0.0032	0.0183	0.8607
rs34762717	T	C	0.9567	-0.0244	0.0276	0.3764
rs34763354	A	C	0.974	-0.0233	0.0306	0.4454
rs34763433	T	C	0.9642	-0.0393	0.0286	0.1696
rs34764737	T	C	0.062	0.029	0.0195	0.136
rs34764986	T	C	0.9699	0.0019	0.0365	0.9585
rs34765014	A	C	0.4847	-0.024	0.0109	0.02775
rs34765087	A	G	0.1165	0.0098	0.02	0.6261
rs34765554	T	G	0.0233	0.0693	0.0342	0.04276
rs34765558	A	G	0.0485	0.0628	0.0238	0.008259
rs34767537	T	C	0.9792	0.0903	0.0539	0.09369
rs34767717	T	C	0.0205	-0.0195	0.0574	0.7335
rs34767781	A	G	0.1102	-0.0197	0.0197	0.3177
rs34768306	A	G	0.9649	-0.0651	0.0364	0.07328
rs34768413	T	C	0.0201	0.0417	0.0515	0.4183
rs34768970	A	G	0.06	-0.0264	0.0207	0.2032
rs34769159	A	G	0.9686	-0.0292	0.0337	0.3867
rs34770414	A	G	0.0324	-0.0315	0.0365	0.3869
rs34771182	A	G	0.0132	-0.0628	0.0637	0.324
rs34771387	A	G	0.0984	-0.042	0.02	0.03554
rs34771636	A	G	0.0484	0.0175	0.023	0.4476
rs34771733	A	C	0.9548	-0.0285	0.0299	0.3403
rs34772514	T	C	0.0124	0.0268	0.0527	0.6106
rs34773478	T	C	0.0616	-0.0255	0.0209	0.2221
rs34774595	A	G	0.0675	0.0452	0.0211	0.03211
rs34774667	T	C	0.9149	-0.0016	0.0189	0.9316
rs34774724	A	G	0.093	0.0209	0.0194	0.2813
rs34774808	T	C	0.0233	-0.015	0.0395	0.7049
rs34774931	A	C	0.0204	-0.0766	0.0475	0.1071
rs34775004	T	C	0.0412	-0.001	0.0274	0.9699
rs34775036	T	C	0.9867	0.0464	0.0501	0.3534
rs34775241	A	G	0.1177	-0.0085	0.0165	0.6054
rs34775605	T	C	0.0172	0.0144	0.0517	0.78
rs34775639	A	C	0.0534	0.0068	0.0286	0.811
rs34775811	T	C	0.128	-0.0161	0.0182	0.3762
rs34775892	T	C	0.8938	-0.0319	0.0222	0.1505
rs34776121	A	G	0.9443	0.0321	0.0254	0.2062
rs34776313	A	G	0.499	-0.0182	0.0094	0.05276
rs34776602	A	G	0.0373	0.0128	0.0279	0.6456
rs34776990	A	G	0.7905	0.0083	0.0114	0.4649
rs34777431	A	G	0.9379	0.0377	0.0212	0.07554
rs34778010	T	G	0.5622	0.0115	0.0095	0.2267
rs34778059	A	G	0.9853	-0.0109	0.0555	0.8449
rs34778123	T	C	0.4699	0.007	0.0102	0.4909
rs34778343	T	C	0.0582	-0.0298	0.028	0.2867
rs34778497	A	C	0.3365	-0.0151	0.0118	0.2006
rs34778628	A	G	0.9843	0.1279	0.0476	0.007189
rs34778881	A	G	0.5356	-0.0049	0.0105	0.6433
rs34779125	A	C	0.4924	-0.0186	0.013	0.1513
rs34779505	A	G	0.0322	0.0269	0.04	0.5006
rs34779825	A	G	0.0319	0.0421	0.0302	0.1631
rs34780087	A	G	0.5075	0.0071	0.0115	0.5361
rs34780321	T	C	0.2526	0.0111	0.0119	0.3491
rs34780774	T	C	0.9831	-0.0383	0.0428	0.3708
rs34781112	T	C	0.9764	0.0688	0.0485	0.156
rs34781518	T	C	0.0159	0.0217	0.0451	0.6295
rs34781565	A	G	0.9696	0.0391	0.0333	0.2407
rs34781785	T	C	0.9746	0.0454	0.0474	0.3381
rs347820	A	G	0.5395	-0.0097	0.0103	0.3475
rs34782411	A	G	0.0173	-0.0204	0.0449	0.6491
rs34782964	T	C	0.9724	0.0254	0.0432	0.5558
rs34783509	T	C	0.9865	-0.0014	0.0699	0.984
rs34783689	T	G	0.1839	0.0004	0.0169	0.9816
rs34784712	T	C	0.0276	-0.0223	0.0308	0.4677
rs34784732	T	C	0.0176	-0.0317	0.052	0.5419
rs34784802	A	G	0.9718	-0.0265	0.0329	0.4202
rs34787011	A	G	0.0354	-0.0625	0.0355	0.07832
rs34787491	A	G	0.0486	0.0304	0.0306	0.321
rs34787802	T	G	0.5827	-0.0246	0.013	0.05882
rs34788499	A	C	0.028	0.0133	0.0325	0.6837
rs34788606	T	C	0.0785	-0.0299	0.0228	0.1914
rs34788691	A	G	0.5489	0.019	0.0092	0.03917
rs347897	T	C	0.7625	0.0078	0.0111	0.4802
rs34790673	T	C	0.5674	0.0145	0.0093	0.1165
rs34791000	T	G	0.9027	0.023	0.0236	0.3284
rs34792078	A	G	0.0295	0.005	0.0378	0.8952
rs34792444	T	C	0.882	0.01	0.0176	0.5675
rs34792719	A	G	0.0344	-0.1558	0.0459	0.0006958
rs34792934	T	C	0.3611	-0.0037	0.0099	0.7079
rs34794088	A	C	0.8982	0.0206	0.0215	0.3369
rs34794103	T	C	0.0418	0.0214	0.0261	0.4115
rs34794701	A	G	0.0304	-0.0197	0.0287	0.4922
rs34795373	A	G	0.4744	-0.0102	0.0101	0.3107
rs34795821	A	G	0.0146	-0.0202	0.0504	0.6886
rs34796513	A	G	0.9801	-0.0734	0.0459	0.1097
rs34797296	T	C	0.0303	-0.0114	0.0414	0.7823
rs34797451	A	G	0.0249	0.0712	0.0494	0.1494
rs34797677	A	C	0.9707	0.1254	0.0674	0.06266
rs34798047	A	G	0.9774	-0.0558	0.0344	0.1045
rs34798391	A	G	0.8807	-0.0048	0.0234	0.839
rs34798441	A	G	0.0719	0.03	0.0194	0.1209
rs34798638	T	C	0.4699	0.006	0.0112	0.5917
rs34798649	A	C	0.02	0.0637	0.0631	0.3127
rs34798987	T	G	0.956	0.0032	0.0294	0.9138
rs34799231	T	C	0.0116	-0.0664	0.0605	0.2723
rs34799495	T	C	0.9859	-0.0075	0.0527	0.8872
rs34799516	T	C	0.0391	-0.0099	0.0348	0.7759
rs34799814	T	C	0.0558	0.045	0.0223	0.04348
rs347999	A	C	0.7981	0.0073	0.0121	0.5456
rs34799999	T	C	0.9311	-0.0313	0.0209	0.1349
rs34800094	A	G	0.0458	0.0041	0.0242	0.8667
rs34800380	A	G	0.8752	0.0033	0.0173	0.8468
rs34800847	T	C	0.51	-0.004	0.0094	0.67
rs34801429	A	C	0.9211	-0.0179	0.0183	0.3258
rs34801630	T	C	0.0131	-0.0225	0.0547	0.6809
rs34801769	A	G	0.0423	0.0975	0.0338	0.003905
rs34802244	T	C	0.9835	-0.0349	0.0567	0.5377
rs34802381	A	G	0.9615	0.0374	0.0291	0.1987
rs34802992	T	C	0.958	-0.0297	0.0242	0.22
rs34803643	A	G	0.0333	-0.0057	0.0296	0.8468
rs34803944	A	G	0.0177	-0.081	0.0514	0.1154
rs34804195	A	G	0.094	0.0384	0.0227	0.09075
rs34804264	A	G	0.0556	-0.0122	0.0249	0.6248
rs34804724	A	G	0.4622	0.0011	0.0094	0.9043
rs34804838	A	G	0.9804	-0.0421	0.0487	0.3872
rs34805135	A	G	0.0153	0.0338	0.055	0.5383
rs34805215	A	G	0.0129	-0.0538	0.0691	0.4366
rs34805499	A	G	0.9472	0.0024	0.0211	0.9092
rs34805734	T	C	0.9344	0.0009	0.0192	0.9641
rs34806099	A	G	0.5121	0.001	0.0103	0.9248
rs34806640	A	G	0.2443	0.0134	0.0121	0.2675
rs34807801	T	C	0.1069	0.0133	0.0191	0.4856
rs34807989	A	G	0.7589	-0.0019	0.0115	0.8713
rs34808967	A	G	0.5319	0.0023	0.0115	0.8389
rs34809122	T	C	0.0225	0.0555	0.0337	0.1002
rs34810717	T	C	0.0144	-0.0799	0.0475	0.0924
rs34810856	A	G	0.9686	-0.0256	0.0349	0.4635
rs34811005	T	C	0.0315	-0.0021	0.0286	0.9408
rs34811222	T	G	0.9781	0.0281	0.0466	0.5475
rs34811226	T	C	0.0144	0.0449	0.0585	0.4428
rs34811245	T	C	0.0325	-0.0254	0.038	0.504
rs34811709	T	C	0.4908	-0.0053	0.0127	0.6782
rs34811925	T	G	0.9614	-0.0407	0.0293	0.1645
rs34812237	A	G	0.9596	-0.0029	0.0276	0.9172
rs34812954	A	G	0.388	0.0033	0.0095	0.729
rs34813202	A	G	0.5104	0.0015	0.0091	0.8678
rs34813483	T	C	0.9804	0.0314	0.0497	0.5282
rs348145	A	G	0.0179	0.0394	0.0431	0.3599
rs34815426	A	G	0.9828	-0.0954	0.0496	0.05438
rs34815674	A	G	0.466	0.0038	0.0092	0.6765
rs34815680	A	C	0.1802	-0.0047	0.0135	0.7263
rs34816041	A	G	0.0218	-0.0604	0.0415	0.1459
rs34816242	A	G	0.4983	-0.0041	0.0093	0.658
rs34816272	T	C	0.9846	-0.0774	0.0472	0.1005
rs34816474	T	C	0.0316	-0.0206	0.0386	0.5935
rs34816908	T	C	0.0252	0.0137	0.041	0.7375
rs34817006	T	C	0.062	-0.0214	0.0215	0.32
rs34817697	A	G	0.028	-0.0106	0.0361	0.7687
rs34817924	A	G	0.4845	-0.0067	0.0091	0.4632
rs34818123	A	C	0.0762	0.0195	0.0221	0.3767
rs34818805	A	G	0.7869	-0.0175	0.0152	0.249
rs34818867	A	G	0.9803	-0.0248	0.0492	0.6138
rs34819412	A	G	0.0721	-0.0569	0.022	0.009644
rs34819895	T	G	0.5322	-0.0143	0.0094	0.13
rs34819953	T	C	0.0241	-0.0573	0.0416	0.1681
rs34820025	A	G	0.0135	-0.0532	0.0559	0.3411
rs34820210	A	G	0.8989	-0.0048	0.0198	0.8077
rs34820433	A	G	0.9632	0.0092	0.0297	0.7578
rs34820814	A	G	0.9773	-0.0652	0.0348	0.06103
rs34821085	A	G	0.0432	0.0073	0.0259	0.7765
rs34821143	T	G	0.0173	-0.0375	0.0499	0.4529
rs348218	A	G	0.6414	0.0057	0.0097	0.5535
rs34821831	A	G	0.0262	0.0591	0.0411	0.1502
rs34822745	A	G	0.9375	0.0315	0.0215	0.1439
rs34822965	A	G	0.026	-0.0306	0.0322	0.3426
rs34823643	A	G	0.0133	-0.0592	0.0653	0.3647
rs34823840	T	C	0.0172	-0.0314	0.0456	0.4912
rs34824026	A	G	0.9275	-0.0261	0.0223	0.2428
rs34824516	T	C	0.9737	-0.0523	0.0334	0.1176
rs34825318	A	G	0.0275	-0.0038	0.0347	0.9134
rs34825576	A	G	0.9461	0.0192	0.028	0.4946
rs34825578	T	C	0.5301	0.0016	0.0092	0.8652
rs34826274	T	C	0.9738	-0.0042	0.0338	0.9022
rs34826505	A	C	0.9425	-0.0211	0.0288	0.463
rs34827083	T	C	0.0292	-0.0183	0.0334	0.5832
rs34827206	T	G	0.0123	-0.0798	0.0599	0.1826
rs34827295	A	G	0.8572	0.0008	0.014	0.9561
rs34827396	T	C	0.0145	0.0087	0.0528	0.8694
rs34827707	A	G	0.028	-0.073	0.0368	0.0471
rs34828165	A	G	0.1637	-0.0104	0.0157	0.5069
rs34828715	A	G	0.9229	0.0514	0.0229	0.02474
rs34829180	A	G	0.0419	-0.0527	0.0299	0.07808
rs34829596	A	G	0.963	0.0009	0.0335	0.9781
rs34829871	T	C	0.0151	0.0081	0.0706	0.9084
rs34830074	T	C	0.0861	0.0003	0.0209	0.9873
rs34830343	A	G	0.4901	-0.0082	0.0093	0.378
rs34831012	T	C	0.9511	-0.0598	0.0233	0.01009
rs34831323	A	G	0.0445	0.0364	0.0334	0.2759
rs34832680	A	G	0.105	-0.0025	0.0159	0.8751
rs348330	A	G	0.6311	0.0115	0.011	0.2952
rs348334	A	G	0.8896	-0.0077	0.0159	0.6267
rs34833502	T	G	0.9635	0.0143	0.03	0.6334
rs34833572	T	C	0.0251	-0.0234	0.0403	0.5618
rs34833702	T	C	0.0531	-0.0184	0.0216	0.3932
rs34834014	T	C	0.912	-0.0005	0.0175	0.9751
rs34835698	A	G	0.017	-0.089	0.0511	0.08173
rs34835780	T	C	0.4836	-0.0129	0.0127	0.3073
rs34835960	T	C	0.9819	0.0119	0.04	0.7652
rs34836740	A	G	0.9175	0.0411	0.0174	0.01819
rs34836742	T	C	0.0372	-0.0031	0.0319	0.9216
rs34836948	A	G	0.0419	0.0027	0.0309	0.9306
rs348387	A	G	0.1158	0.0178	0.021	0.3966
rs34838901	A	G	0.0188	-0.0749	0.0531	0.1583
rs34839124	T	C	0.4967	-0.0114	0.0095	0.2287
rs34839178	T	C	0.0298	0.0878	0.0392	0.02499
rs34839199	A	C	0.0197	-0.0129	0.0366	0.7251
rs34839556	A	G	0.0184	-0.0547	0.0651	0.4008
rs34839793	A	G	0.0178	0.018	0.0434	0.6784
rs34840163	T	C	0.985	0.0134	0.0532	0.8007
rs34840175	T	C	0.8774	-0.0353	0.0146	0.01554
rs34840505	A	G	0.0676	0.0109	0.0188	0.5629
rs34840527	A	G	0.0228	-0.0843	0.0429	0.04939
rs34840579	A	G	0.9854	-0.0009	0.0419	0.9838
rs34841210	A	C	0.5357	0.0013	0.009	0.8827
rs34841493	A	G	0.0121	-0.0073	0.0572	0.898
rs34842333	A	G	0.0828	0.0171	0.0165	0.3008
rs34842690	A	G	0.0158	-0.0259	0.0582	0.6561
rs34843024	T	C	0.9249	-0.0029	0.0181	0.8707
rs34843272	A	G	0.9635	-0.0084	0.0268	0.7529
rs34844176	T	C	0.0481	0.0158	0.0314	0.6142
rs34845385	T	G	0.9824	0.0265	0.0594	0.6555
rs34845395	T	C	0.0436	0.05	0.0239	0.03681
rs34845927	T	G	0.4867	-0.004	0.0093	0.667
rs34846217	A	G	0.2849	-0.0074	0.0114	0.5173
rs34846259	T	C	0.9599	0.036	0.0297	0.2254
rs34846419	A	G	0.0862	-0.0263	0.0167	0.1149
rs34846514	A	G	0.0834	0.0002	0.0256	0.9938
rs34847	A	G	0.0632	0.0232	0.0292	0.4276
rs34847043	T	G	0.9775	-0.0338	0.0358	0.3456
rs348473	T	C	0.0587	-0.0049	0.0206	0.8126
rs34847436	A	G	0.9797	-0.0193	0.051	0.7059
rs34847579	A	G	0.9779	0.0271	0.0449	0.5465
rs34848634	T	C	0.0133	0.0186	0.0601	0.7575
rs34848782	T	C	0.0334	-0.0128	0.0388	0.7409
rs34848985	A	G	0.0417	0.0624	0.0347	0.07174
rs34850015	T	C	0.2342	0.0416	0.0152	0.006255
rs34850283	T	C	0.0342	-0.0261	0.0344	0.4483
rs34850301	A	C	0.9216	-0.0046	0.0177	0.797
rs34850357	A	G	0.0946	0.0228	0.0161	0.1572
rs34851147	A	C	0.9379	-0.0229	0.0248	0.3565
rs34852	T	C	0.5784	-0.0067	0.0095	0.4804
rs34852170	A	C	0.2168	0.0084	0.0141	0.5503
rs34852382	T	C	0.9731	0.0195	0.0374	0.6016
rs34853270	A	G	0.5377	-0.0018	0.0092	0.8476
rs34853524	T	C	0.9684	0.0158	0.0322	0.6232
rs34853537	T	C	0.0237	0.0413	0.0426	0.3325
rs34853751	A	G	0.1313	0.0027	0.0151	0.8608
rs34853757	A	G	0.021	-0.0182	0.0369	0.6216
rs34854077	A	G	0.9682	0.0236	0.031	0.4465
rs34855747	A	G	0.0273	0.0017	0.0374	0.9642
rs34855752	A	G	0.9831	0.0012	0.0546	0.983
rs34855809	A	G	0.9321	0.0015	0.0219	0.9444
rs34855831	T	C	0.4959	0.0083	0.0094	0.38
rs34857225	A	G	0.4933	0.0064	0.0092	0.488
rs34857344	T	C	0.9712	-0.016	0.0381	0.674
rs34857607	T	C	0.9179	0.0357	0.0189	0.058
rs34858281	T	C	0.9781	0.038	0.039	0.3299
rs34858290	A	G	0.9542	-0.0209	0.024	0.385
rs34858569	T	C	0.0215	0.0094	0.0455	0.8368
rs34858592	A	G	0.879	0.0171	0.0195	0.3813
rs34858703	A	G	0.8598	0.0172	0.0161	0.2849
rs34858889	T	C	0.0458	-0.0013	0.0308	0.9654
rs34858904	A	G	0.5355	0.0019	0.0093	0.8386
rs34858991	T	C	0.9805	-0.0544	0.0386	0.1589
rs34860	T	C	0.6127	-0.0138	0.0097	0.1537
rs34860500	T	C	0.0138	0.0418	0.0477	0.3805
rs34860879	T	C	0.4642	0.0102	0.0103	0.3215
rs34861042	T	G	0.1143	0.0009	0.0196	0.9648
rs34862565	A	G	0.0153	0.0444	0.0471	0.3461
rs34862691	T	C	0.0182	0.0037	0.0513	0.9424
rs34863597	A	G	0.1023	-0.0093	0.0163	0.5674
rs34864227	T	C	0.5116	-0.003	0.0092	0.7446
rs34864379	T	C	0.9284	-0.0272	0.0203	0.1804
rs34864502	A	G	0.9567	0.0334	0.0346	0.3334
rs34864543	T	C	0.0736	0.0517	0.0488	0.2887
rs34865057	A	G	0.9667	0.0149	0.0287	0.6035
rs34865229	A	G	0.0491	-0.0166	0.0285	0.5597
rs34865875	T	C	0.9164	0.0432	0.0218	0.04768
rs34866178	A	G	0.0565	-0.0127	0.0257	0.6226
rs34866407	T	C	0.9805	-0.0019	0.042	0.9638
rs34866590	A	G	0.0751	0.0047	0.0193	0.8082
rs34866687	A	G	0.0208	-0.0082	0.0357	0.8179
rs34866731	T	C	0.0542	0.0773	0.0284	0.006453
rs34866790	A	G	0.08	-0.0089	0.018	0.6203
rs34866993	T	C	0.0276	0.0149	0.0399	0.7083
rs34867472	A	C	0.5564	0.0002	0.0097	0.9839
rs34867966	A	G	0.1567	0.0121	0.0209	0.5637
rs348685	T	G	0.972	0.005	0.0345	0.8855
rs34868688	A	G	0.978	-0.0239	0.0399	0.5503
rs34869366	A	G	0.967	0.0571	0.0308	0.06431
rs348701	A	G	0.9144	0.0008	0.0167	0.9619
rs34870152	A	C	0.0225	-0.0256	0.0378	0.4975
rs34871097	A	G	0.9367	0.0526	0.0245	0.0318
rs34872012	A	C	0.8791	-0.0277	0.0179	0.1214
rs34872609	A	G	0.9382	0.0114	0.0258	0.6578
rs34872639	A	G	0.9794	-0.0259	0.0373	0.4881
rs34873470	T	C	0.0222	-0.0299	0.0401	0.4556
rs34873616	T	C	0.4826	-0.0112	0.0096	0.244
rs34874378	A	G	0.0596	0.0196	0.0253	0.4385
rs34874662	A	G	0.0508	0.0335	0.0296	0.258
rs34875174	T	C	0.9773	0.0272	0.036	0.4507
rs34875972	A	G	0.4673	-0.0115	0.0118	0.3299
rs34876148	A	G	0.0731	-0.0464	0.0228	0.04183
rs34876313	A	G	0.9461	-0.0371	0.0241	0.1229
rs34876435	T	C	0.4966	0.0063	0.0094	0.5036
rs34877597	A	G	0.0342	-0.0701	0.0291	0.01599
rs34877621	A	G	0.0403	0.0147	0.0324	0.6485
rs348790	A	C	0.5752	-0.0038	0.0095	0.6901
rs34879128	T	C	0.5334	-0.0074	0.0101	0.4592
rs34879202	A	G	0.0152	-0.1006	0.0543	0.06408
rs34879548	A	G	0.0199	0.0636	0.0404	0.1156
rs34881023	A	G	0.0302	0.0033	0.0338	0.9211
rs34881070	T	C	0.0434	-0.0122	0.0375	0.7456
rs34881184	A	G	0.0156	0.0685	0.0584	0.2405
rs34881353	A	G	0.0145	0.0517	0.0523	0.3232
rs34881674	T	G	0.9338	0.0148	0.0206	0.4721
rs34881794	T	C	0.383	0.0214	0.0104	0.03927
rs34882311	A	G	0.048	-0.0251	0.0303	0.4078
rs34883130	T	G	0.9751	0.0458	0.0339	0.1772
rs34883257	A	G	0.9733	0.0013	0.0401	0.9736
rs34884127	A	G	0.0153	-0.0741	0.0483	0.1252
rs34885337	A	G	0.9032	0.0059	0.0176	0.7359
rs34885403	A	G	0.9545	0.04	0.0296	0.1774
rs34885917	A	G	0.0577	-0.0037	0.0244	0.8806
rs34886472	T	G	0.5136	0.0013	0.0093	0.8915
rs34886980	A	C	0.0326	-0.0035	0.0301	0.9069
rs34888032	A	G	0.5834	0.0003	0.0094	0.9776
rs34888079	T	C	0.9862	0.1373	0.0489	0.004989
rs34888427	A	C	0.0162	0.0084	0.0701	0.9042
rs34888985	A	G	0.0246	0.0009	0.037	0.9809
rs34889257	T	C	0.0292	0.0394	0.0422	0.3499
rs348898	T	G	0.49	0.0096	0.0092	0.2959
rs34890340	A	G	0.0842	0.0123	0.0234	0.5998
rs34890401	T	C	0.2852	0.0004	0.0151	0.9772
rs34890969	A	G	0.7339	-0.028	0.0146	0.05535
rs34891292	A	G	0.0211	-0.0099	0.051	0.8458
rs34891331	T	C	0.9569	-0.018	0.0251	0.4713
rs34891553	T	G	0.0257	0.0174	0.0321	0.5884
rs34891689	T	C	0.988	0.0632	0.0628	0.3143
rs34891866	T	G	0.9847	-0.0006	0.0565	0.9922
rs34892	A	G	0.9431	0.0436	0.021	0.0384
rs34892015	A	G	0.0437	0.0219	0.0307	0.4757
rs34892135	A	G	0.0306	0.0044	0.0312	0.8879
rs34892643	A	G	0.0221	0.0439	0.0429	0.3063
rs34892862	A	C	0.8806	0.0048	0.0207	0.8181
rs34893104	T	G	0.9182	0.0377	0.0172	0.02831
rs34893713	A	G	0.5024	-0.0114	0.0092	0.2164
rs34894297	A	G	0.9763	0.0152	0.0385	0.6926
rs34895746	T	G	0.0399	0.0301	0.0366	0.4107
rs34895753	T	C	0.8706	-0.0443	0.026	0.08896
rs34896325	T	C	0.0308	0.0126	0.0311	0.6856
rs34896470	T	C	0.9636	-0.0328	0.0278	0.2388
rs34896606	T	C	0.9699	-0.0483	0.0336	0.1506
rs34896697	A	G	0.033	0.0256	0.0333	0.4432
rs34896780	T	C	0.0638	-0.0166	0.0238	0.4861
rs34896895	A	C	0.036	-0.0307	0.0321	0.3389
rs34897167	A	C	0.1134	0.0301	0.0198	0.1282
rs34897771	T	G	0.9058	-0.0089	0.016	0.5763
rs34898047	T	C	0.0134	-0.0379	0.0676	0.5743
rs34898186	T	C	0.9339	0.0095	0.0253	0.7072
rs34898242	A	G	0.4507	-0.0045	0.0092	0.6253
rs348984	T	C	0.4944	0.0042	0.0095	0.6598
rs34898811	A	G	0.9861	-0.1526	0.0809	0.05921
rs34899640	T	C	0.9215	0.0148	0.0232	0.5248
rs34900345	A	G	0.088	-0.0193	0.0202	0.3385
rs34901894	A	G	0.9425	-0.0258	0.0254	0.3091
rs34901898	T	C	0.9574	0.0021	0.0318	0.9473
rs34903790	T	C	0.0235	-0.0198	0.038	0.6032
rs34904088	T	C	0.0316	0.0162	0.0289	0.5746
rs34904305	A	G	0.891	0.0349	0.0258	0.1755
rs34905042	A	G	0.056	0.0283	0.0234	0.2273
rs34905635	A	G	0.9381	-0.002	0.0221	0.9282
rs34905838	A	C	0.5618	0.007	0.0119	0.5554
rs34906525	T	C	0.9695	-0.0214	0.0405	0.5968
rs349071	A	G	0.5008	-0.0011	0.0093	0.9051
rs34907530	A	G	0.9593	-0.0007	0.0353	0.9843
rs34907589	A	G	0.4946	-0.0037	0.0094	0.6919
rs34908535	A	G	0.0775	0.0274	0.02	0.1708
rs34908550	A	G	0.4793	-0.0052	0.0091	0.5668
rs34908870	T	C	0.0472	0.0299	0.0262	0.2542
rs34909052	T	C	0.015	0.0115	0.0572	0.8404
rs34909110	A	G	0.0525	0.0284	0.0213	0.1822
rs34909228	T	C	0.0225	0.0689	0.0405	0.08883
rs34909370	A	G	0.0209	-0.1	0.0518	0.05361
rs34910213	A	G	0.0183	0.0076	0.0478	0.8744
rs34911493	T	C	0.9733	-0.0335	0.0412	0.4162
rs34911915	T	C	0.493	-0.0082	0.0094	0.3825
rs349132	T	C	0.4902	-0.0145	0.0094	0.1249
rs34913302	A	G	0.5058	0.0126	0.01	0.2081
rs34913515	T	C	0.0512	0.0173	0.0283	0.54
rs34913805	T	C	0.9374	-0.0023	0.0241	0.9222
rs34915201	T	C	0.756	-0.0001	0.0129	0.9925
rs34915368	T	C	0.0422	-0.0443	0.0277	0.11
rs34915597	T	C	0.554	0.0086	0.0098	0.3818
rs34916126	A	G	0.0155	0.0919	0.0482	0.05629
rs34916608	T	C	0.5588	-0.0024	0.0116	0.8384
rs34916658	T	G	0.026	0.0044	0.0451	0.9231
rs34917063	T	G	0.9608	0.007	0.0301	0.8168
rs34917236	T	G	0.9822	-0.032	0.0596	0.5914
rs34917555	A	G	0.0261	0.0145	0.0353	0.6812
rs34918113	T	C	0.8167	-0.0014	0.014	0.9198
rs34918816	T	C	0.0438	-0.0041	0.0301	0.8911
rs34918878	T	C	0.9741	-0.0575	0.0429	0.1799
rs34919679	A	G	0.0514	0.001	0.0242	0.966
rs34919890	T	C	0.4943	0.0035	0.0105	0.7423
rs34920409	T	G	0.0233	-0.0465	0.0465	0.3177
rs34920427	T	G	0.9603	-0.0107	0.0297	0.7177
rs34921	A	G	0.5009	-0.0005	0.0093	0.9538
rs34921921	T	C	0.9785	-0.0211	0.0463	0.648
rs34922422	A	G	0.5997	-0.0303	0.0132	0.02118
rs34923374	T	C	0.4003	0.0037	0.0135	0.7836
rs34923414	T	C	0.5057	-0.0091	0.0097	0.3484
rs34923711	A	C	0.6244	0.0124	0.0096	0.1954
rs34923746	A	G	0.9717	0.0531	0.0366	0.1465
rs34924243	T	C	0.072	0.0228	0.0187	0.2232
rs34924625	A	G	0.9801	-0.0157	0.0453	0.7287
rs34925435	T	C	0.0542	-0.0152	0.025	0.5443
rs34925771	T	G	0.2053	0.0437	0.0196	0.02561
rs34927110	T	C	0.092	0.0363	0.0173	0.03636
rs34927298	T	C	0.0145	0.0849	0.0447	0.05749
rs34927589	A	C	0.9821	0.0395	0.0405	0.3291
rs34927888	A	G	0.0227	-0.0164	0.0373	0.6606
rs34927947	A	G	0.5586	-0.005	0.0095	0.5947
rs34928348	T	C	0.976	0.0256	0.0433	0.554
rs34928352	T	C	0.021	-0.0186	0.0424	0.6613
rs34928623	T	G	0.8536	-0.0123	0.0171	0.4724
rs34928694	T	C	0.0197	-0.0407	0.0376	0.2789
rs34928699	A	G	0.0229	0.0232	0.0394	0.5556
rs34928782	T	C	0.9752	0.013	0.0443	0.7691
rs34928805	A	G	0.0519	-0.02	0.0265	0.4514
rs34929165	T	C	0.0264	-0.0696	0.0389	0.07322
rs34929184	T	C	0.9789	-0.0513	0.041	0.2113
rs34929330	A	C	0.9864	-0.0847	0.0665	0.2033
rs34930362	T	C	0.0142	0.0345	0.0876	0.6932
rs34930378	A	G	0.9662	-0.045	0.0292	0.1232
rs34931968	T	G	0.0173	0.0174	0.0464	0.7073
rs34932812	A	G	0.0194	0.0695	0.0405	0.08649
rs34933354	A	G	0.0395	-0.0127	0.0351	0.7163
rs34933752	A	G	0.9668	0.0341	0.0284	0.229
rs34933970	A	C	0.4767	-0.0017	0.0097	0.8588
rs34934376	A	G	0.0124	0.0032	0.0686	0.963
rs34934458	A	G	0.9716	-0.0182	0.0415	0.6605
rs34935200	T	C	0.0231	0.0402	0.0375	0.2836
rs34935386	A	C	0.9859	-0.0781	0.048	0.1039
rs34935939	A	G	0.8414	0.0066	0.0168	0.6958
rs34937312	T	C	0.0492	0.0262	0.0253	0.3008
rs34937673	A	G	0.4958	-0.0202	0.0137	0.1405
rs34938029	T	C	0.057	0.003	0.0237	0.8991
rs34938311	A	G	0.0189	0.0152	0.0396	0.7023
rs34938337	A	C	0.3756	-0.0069	0.0124	0.5778
rs34938730	T	C	0.0163	0.0364	0.051	0.4759
rs34939416	A	G	0.9555	-0.0067	0.0304	0.8261
rs34939436	A	G	0.0729	0.0283	0.0223	0.204
rs34939981	T	C	0.5066	-0.0102	0.0093	0.2735
rs34940006	A	G	0.9862	-0.0387	0.058	0.5045
rs34940174	A	G	0.4596	0.0127	0.0097	0.1904
rs34940198	A	G	0.0656	-0.0056	0.0216	0.7943
rs34940216	A	G	0.9643	-0.0288	0.0285	0.3113
rs34940296	T	G	0.9819	-0.1021	0.0646	0.1139
rs34940361	A	G	0.049	0.0061	0.0218	0.7816
rs34940579	A	G	0.3752	-0.0051	0.0104	0.62
rs34941490	T	C	0.9512	0.0158	0.0278	0.5694
rs34941511	T	C	0.0317	-0.0449	0.04	0.2615
rs34941671	T	G	0.0303	0.0058	0.0296	0.8436
rs34942807	A	G	0.9498	0.0004	0.0324	0.9893
rs34942995	T	C	0.9714	-0.0154	0.0332	0.6432
rs34944101	T	C	0.9683	-0.0052	0.0299	0.8618
rs34944413	A	G	0.0736	-0.0006	0.0421	0.9883
rs34945403	A	G	0.927	0.0042	0.0195	0.8282
rs34945681	T	C	0.0442	-0.0665	0.0264	0.01177
rs349466	T	G	0.9837	0.0339	0.0394	0.3894
rs34947	T	C	0.4938	-0.0048	0.0094	0.6104
rs34947489	A	G	0.0382	0.0237	0.0338	0.4824
rs34947828	A	G	0.0284	0.024	0.0332	0.4696
rs34947844	T	G	0.5975	-0.0091	0.0116	0.4351
rs34948147	T	G	0.9036	-0.0253	0.0154	0.1002
rs34948282	A	G	0.0758	0.0305	0.0179	0.08864
rs34948782	T	C	0.5143	0.0144	0.0092	0.1154
rs34948976	T	C	0.0809	0.0394	0.0226	0.0809
rs34949238	A	G	0.0609	0.0074	0.0223	0.7397
rs34949806	A	G	0.1468	-0.0069	0.0137	0.6149
rs34949810	A	G	0.0178	-0.0534	0.0394	0.1754
rs34950166	T	C	0.031	0.0065	0.0415	0.8756
rs34950318	T	C	0.9787	0.0196	0.0492	0.6901
rs349507	A	G	0.588	-0.0059	0.0095	0.5397
rs34951641	A	G	0.9385	-0.035	0.0198	0.07709
rs34952764	T	C	0.0869	-0.0192	0.0244	0.4313
rs34952788	T	C	0.0253	0.0942	0.038	0.01306
rs34953365	T	C	0.9462	0.0322	0.0232	0.1647
rs34953512	T	C	0.0303	0.1365	0.0613	0.02601
rs34953789	T	C	0.0217	0.0297	0.0414	0.4735
rs34954259	T	C	0.0658	-0.0124	0.0295	0.6749
rs34954279	A	G	0.0617	-0.0213	0.042	0.6112
rs34954574	A	G	0.5057	0.0003	0.0091	0.9752
rs34954613	A	G	0.0478	-0.0285	0.0276	0.3007
rs34954644	T	C	0.5042	-0.0069	0.0092	0.4535
rs34954771	T	C	0.5748	-0.0035	0.0097	0.7197
rs34955007	A	G	0.0217	0.048	0.0345	0.1644
rs34956539	A	G	0.0675	0.0421	0.0201	0.03581
rs34956656	T	C	0.5955	0.0036	0.0102	0.7216
rs34956920	A	G	0.9369	-0.0184	0.0249	0.4594
rs34957723	A	G	0.0469	0.0106	0.0246	0.6651
rs34957940	T	G	0.0431	0.0249	0.0281	0.3765
rs34957990	A	G	0.9436	-0.0124	0.0264	0.6371
rs34958143	T	C	0.971	-0.0279	0.0353	0.4281
rs34958185	A	C	0.0156	0.0766	0.0551	0.1646
rs349582	A	G	0.5079	-0.0028	0.0109	0.7987
rs34958340	T	C	0.0147	0.0535	0.0466	0.2515
rs34959231	T	C	0.0827	-0.02	0.0178	0.2616
rs34959523	T	C	0.8875	-0.0161	0.0185	0.3834
rs34959637	A	G	0.9596	0.0418	0.046	0.3635
rs34959713	A	G	0.0344	0.0009	0.0282	0.9734
rs34960193	T	C	0.5093	-0.0072	0.0104	0.4888
rs34960467	A	G	0.0556	0.0048	0.0241	0.8429
rs34960861	A	G	0.0386	-0.0124	0.0338	0.7149
rs34961231	A	G	0.0238	0.0369	0.0396	0.3503
rs34961249	T	C	0.0782	-0.0101	0.0211	0.6322
rs34961661	A	G	0.0336	0.0415	0.0315	0.1876
rs34961870	T	C	0.4664	0.0067	0.011	0.5414
rs34962011	A	G	0.0515	-0.0067	0.0271	0.8043
rs34962095	T	C	0.038	-0.0019	0.0293	0.9479
rs34962288	T	C	0.9761	0.026	0.0409	0.5246
rs34963169	A	G	0.0323	0.0704	0.0333	0.03443
rs34963463	T	C	0.513	0.0043	0.0091	0.6358
rs34963694	A	G	0.0149	0.0737	0.0846	0.3837
rs34963838	A	C	0.0234	-0.0094	0.0423	0.8239
rs34964531	A	G	0.1176	-0.0128	0.0205	0.5312
rs34964784	T	C	0.0296	0.0189	0.0365	0.6043
rs34965121	A	G	0.029	0.0222	0.0487	0.6489
rs34965567	T	C	0.4913	0.0017	0.0109	0.8748
rs34966045	T	G	0.0274	-0.0629	0.0416	0.1304
rs34966163	A	G	0.3057	0.0106	0.0099	0.2863
rs34967160	A	G	0.0218	0.0115	0.0492	0.8154
rs34967399	T	C	0.9827	-0.0582	0.0473	0.2186
rs34967637	A	G	0.8345	0.0239	0.0165	0.1487
rs34967728	T	C	0.0315	-0.0059	0.0365	0.8711
rs34967758	T	C	0.0133	-0.0011	0.0474	0.9811
rs34968183	A	G	0.037	0.0383	0.0411	0.3507
rs34968422	T	C	0.0153	-0.0249	0.0531	0.6384
rs34968593	T	G	0.9531	-0.0051	0.0268	0.8496
rs34968734	T	G	0.0348	-0.0696	0.0373	0.06219
rs34969264	T	C	0.6265	0.0071	0.0137	0.6025
rs34969649	A	C	0.0267	-0.0178	0.0339	0.6
rs34969990	T	C	0.9742	-0.0366	0.0326	0.261
rs3497	A	G	0.1863	-0.0032	0.012	0.7924
rs34970125	T	C	0.0304	-0.0236	0.0354	0.5058
rs34970500	T	C	0.0294	0.0052	0.029	0.8581
rs34970754	A	G	0.0369	-0.0163	0.0295	0.5807
rs34970833	A	G	0.0516	-0.004	0.0259	0.8767
rs34971844	T	C	0.0466	-0.0141	0.0319	0.6574
rs34972616	A	G	0.0142	0.0047	0.0751	0.9504
rs34973141	T	C	0.9286	-0.0171	0.0188	0.361
rs34973186	T	C	0.065	-0.0164	0.0235	0.4836
rs34973395	T	C	0.9752	0.015	0.035	0.6683
rs34973396	T	C	0.3155	0.0165	0.0101	0.1027
rs34973508	T	C	0.4856	0.0108	0.0092	0.2416
rs34974103	T	C	0.5346	0.002	0.0091	0.823
rs34974178	A	C	0.6066	-0.0029	0.0123	0.8127
rs34974861	T	C	0.9859	-0.0964	0.0658	0.1429
rs34975	T	C	0.0446	-0.0231	0.0263	0.38
rs34975489	T	C	0.0785	0.0216	0.0193	0.2628
rs34976581	T	C	0.9091	-0.0115	0.0161	0.4739
rs34976770	A	G	0.0691	0.0452	0.0187	0.01556
rs34976921	T	C	0.9577	0.029	0.0232	0.2124
rs34977950	A	G	0.5004	-0.0025	0.0096	0.7945
rs34978340	T	G	0.0697	0.0167	0.0204	0.4115
rs34978788	T	C	0.0258	0.0225	0.0474	0.6351
rs34978970	T	C	0.0322	0.0147	0.0362	0.6845
rs34979186	A	G	0.9461	-0.0304	0.022	0.1659
rs34979360	T	C	0.524	0.0059	0.0092	0.5206
rs34979580	T	C	0.0443	0.038	0.0277	0.1708
rs34980508	T	C	0.5729	0.0169	0.0099	0.08733
rs34980944	T	C	0.0159	0.0232	0.0594	0.696
rs349814	A	C	0.5658	-0.0076	0.0128	0.5553
rs34981828	A	C	0.9288	0.0018	0.0222	0.9367
rs34983399	T	C	0.0202	0.0356	0.043	0.4076
rs34984558	T	C	0.0187	0.0076	0.0417	0.8549
rs34986024	T	G	0.0198	-0.0147	0.0378	0.6968
rs34986826	T	C	0.0469	-0.0544	0.0306	0.07584
rs34987154	A	C	0.7469	0.0096	0.0147	0.5111
rs34987544	T	C	0.4297	-0.0036	0.0111	0.7464
rs34987549	A	C	0.5036	-0.0066	0.0105	0.5307
rs34987618	A	G	0.0159	0.0059	0.045	0.8949
rs34987894	T	C	0.0332	0.0432	0.0335	0.1972
rs349880	T	G	0.0412	0.0315	0.0262	0.2295
rs34988207	A	G	0.0317	0.04	0.0379	0.2904
rs34988270	T	C	0.0617	0.0049	0.0188	0.7948
rs34988702	A	G	0.0123	-0.0545	0.0786	0.4881
rs34989136	T	C	0.4454	0.0137	0.0094	0.1482
rs34989153	T	G	0.0404	-0.0194	0.0287	0.4989
rs34989444	T	G	0.5106	-0.0004	0.009	0.9662
rs34989770	A	G	0.0448	0.0031	0.0248	0.9014
rs34990338	A	G	0.0703	-0.0053	0.0185	0.7744
rs34990341	T	C	0.983	-0.0271	0.0495	0.5838
rs34990787	A	C	0.4804	-0.0234	0.0125	0.06058
rs34991391	T	C	0.9839	-0.0242	0.0447	0.5888
rs34992020	T	C	0.7461	0	0.014	0.9986
rs34992371	A	G	0.9726	-0.0367	0.0396	0.3538
rs34992720	A	G	0.4873	-0.0021	0.0093	0.819
rs34993077	T	C	0.0163	0.0296	0.0555	0.5941
rs34994235	A	G	0.0413	0.0558	0.0358	0.1192
rs34994420	A	G	0.9716	0.0452	0.0316	0.1521
rs34994739	T	C	0.9778	-0.0305	0.0351	0.384
rs34994762	A	G	0.9591	0.0241	0.0313	0.4421
rs34994805	T	C	0.0526	-0.0013	0.0241	0.9585
rs34995559	T	C	0.5114	-0.0139	0.009	0.1249
rs34995689	T	G	0.0151	0.1081	0.0434	0.01274
rs34995920	A	G	0.982	0.0458	0.0406	0.26
rs34996246	T	G	0.5423	-0.0066	0.0105	0.528
rs34996300	A	G	0.9702	-0.0131	0.0382	0.7311
rs34996750	T	C	0.9641	0.0361	0.0306	0.238
rs34996923	A	C	0.971	-0.0402	0.0436	0.3556
rs34996930	T	C	0.1021	-0.0037	0.0174	0.8304
rs34997938	T	C	0.9211	-0.0369	0.0217	0.08845
rs34998043	A	G	0.9507	-0.0172	0.0224	0.4422
rs34998290	A	G	0.028	0.0161	0.0391	0.6801
rs34998366	T	C	0.725	-0.0044	0.0185	0.8123
rs34999590	A	C	0.0302	-0.0149	0.0359	0.6777
rs35001426	T	C	0.5509	-0.0146	0.0094	0.1196
rs35002287	A	G	0.9891	-0.071	0.0805	0.3778
rs35002507	T	G	0.0674	0.001	0.027	0.9716
rs35002732	T	C	0.0444	0.0227	0.0277	0.4112
rs35004278	T	C	0.0142	-0.0471	0.0509	0.3554
rs35004605	T	C	0.9191	-0.0113	0.0179	0.5298
rs35004756	T	C	0.1422	-0.0054	0.0186	0.7694
rs35005176	T	C	0.0137	-0.0636	0.0515	0.217
rs35005414	A	G	0.9308	-0.0063	0.0189	0.7378
rs35005911	T	C	0.5475	-0.0089	0.011	0.4205
rs35006101	A	C	0.97	-0.031	0.0303	0.3066
rs35006568	A	G	0.0238	-0.056	0.0382	0.1426
rs35006651	T	C	0.0163	0.0212	0.0432	0.6236
rs35006785	A	G	0.9475	-0.008	0.0272	0.7697
rs35007051	A	G	0.9624	-0.0348	0.0269	0.1953
rs35007347	T	C	0.0238	0.0677	0.0392	0.08401
rs35007557	T	C	0.0583	0.0094	0.0259	0.7176
rs35007684	A	C	0.0367	-0.0607	0.0308	0.04885
rs35008347	T	G	0.9569	-0.0219	0.0419	0.6006
rs35008707	T	C	0.0175	0.0378	0.0648	0.5598
rs35009169	T	C	0.9834	0.0239	0.0475	0.6159
rs35009368	T	C	0.0287	0.0515	0.0301	0.08761
rs35009785	T	C	0.5291	-0.0097	0.0099	0.3303
rs35009862	T	C	0.9469	0.0409	0.0298	0.1696
rs35010022	T	G	0.0324	0.0035	0.0293	0.9048
rs35010113	A	C	0.985	0.01	0.0689	0.8842
rs35010255	T	C	0.9536	-0.0295	0.0222	0.1849
rs35010505	A	C	0.4696	0.0157	0.0101	0.1184
rs35012946	T	C	0.9649	-0.0123	0.0255	0.6301
rs35013617	A	G	0.6673	-0.0223	0.011	0.04263
rs35013623	A	G	0.0266	-0.0233	0.0341	0.4946
rs35013890	T	C	0.8476	-0.0181	0.017	0.2863
rs35013910	A	G	0.4909	-0.0188	0.0095	0.04916
rs35014097	A	G	0.6535	0.0182	0.0098	0.0626
rs350151	T	C	0.54	-0.0186	0.0134	0.165
rs35016402	T	G	0.0236	-0.015	0.033	0.6498
rs35016511	T	C	0.0334	-0.0045	0.0521	0.9306
rs35016513	A	G	0.0902	0.0117	0.0175	0.5054
rs35016693	T	C	0.5061	0.0085	0.0093	0.3601
rs35017156	T	C	0.0225	0.0161	0.0351	0.6476
rs35017516	T	C	0.5105	0.0178	0.0119	0.1331
rs35017964	T	C	0.9867	0.0258	0.089	0.7717
rs35018083	A	G	0.0329	-0.0006	0.0328	0.9865
rs35018118	A	G	0.5172	0.0117	0.0092	0.2033
rs35018314	A	C	0.061	0.0026	0.0203	0.8966
rs35018358	T	C	0.9523	0.0054	0.0227	0.8133
rs35018545	A	G	0.0213	0.0849	0.0519	0.1022
rs35018750	T	C	0.025	-0.006	0.0369	0.8711
rs35018770	T	C	0.0241	0.0452	0.0626	0.4704
rs35018833	A	C	0.0664	-0.0157	0.0203	0.4397
rs35019177	A	G	0.0567	-0.0131	0.0203	0.5184
rs35019626	A	G	0.5918	-0.016	0.0125	0.2006
rs35019659	T	G	0.0528	0.027	0.0238	0.2558
rs35019869	A	G	0.9832	-0.0474	0.0454	0.2959
rs35019909	T	C	0.4894	-0.0004	0.0094	0.9641
rs35019927	A	G	0.0299	-0.0132	0.0307	0.666
rs35020363	A	G	0.0818	0.0036	0.0234	0.8778
rs35022201	T	C	0.0607	0.0408	0.0228	0.07368
rs35022253	A	G	0.499	0.0084	0.0093	0.3669
rs35022411	T	C	0.0269	0.0064	0.0336	0.8491
rs35022473	A	G	0.9693	-0.0059	0.0396	0.8813
rs35022479	A	G	0.0393	0.1019	0.0346	0.003221
rs35023183	T	C	0.0139	0.099	0.0941	0.2926
rs35023894	A	G	0.0185	-0.0449	0.0536	0.4014
rs35024604	T	C	0.9712	0.0131	0.0331	0.6932
rs35024777	T	G	0.9746	-0.0472	0.0354	0.1819
rs35025246	T	C	0.0119	-0.0668	0.0533	0.2107
rs35026247	T	C	0.5126	0.0086	0.0104	0.4097
rs35026322	T	G	0.9387	-0.0173	0.0225	0.4434
rs35027803	T	C	0.9143	-0.0214	0.0213	0.3157
rs35027817	A	G	0.0322	-0.0559	0.0277	0.04357
rs35028318	A	G	0.0344	-0.0246	0.0358	0.4922
rs35028490	T	C	0.9697	0.0795	0.0342	0.02007
rs35028852	T	C	0.9873	-0.0483	0.0831	0.5614
rs35028925	A	C	0.5537	-0.0076	0.01	0.4488
rs35028965	A	C	0.9722	0.0193	0.04	0.629
rs350293	A	G	0.4351	0.0056	0.0094	0.5495
rs35029512	T	C	0.9406	-0.0076	0.0223	0.7343
rs35029578	A	G	0.0284	-0.0001	0.0364	0.9971
rs35030557	T	G	0.4365	0.0024	0.011	0.8251
rs35030804	T	C	0.4831	-0.0165	0.0091	0.07093
rs35030923	T	C	0.9731	-0.034	0.0315	0.2804
rs35031059	A	G	0.1593	-0.0207	0.0188	0.2714
rs35031352	A	G	0.017	-0.0353	0.0521	0.4979
rs35031640	A	G	0.0508	-0.0161	0.0309	0.6026
rs35031754	A	G	0.0531	0.0155	0.0227	0.4947
rs35032346	A	G	0.9323	-0.0089	0.0212	0.6754
rs35032529	A	C	0.9318	0.0083	0.0219	0.704
rs35032603	T	C	0.9623	0.0245	0.0411	0.551
rs35032649	A	G	0.0267	-0.0104	0.0345	0.7623
rs35033029	T	C	0.0122	-0.0045	0.0787	0.9539
rs35033550	A	C	0.8647	0.0148	0.0179	0.4068
rs35034250	T	C	0.0301	0.003	0.0313	0.9242
rs35034835	A	G	0.024	0.0169	0.0408	0.678
rs35034881	T	G	0.8151	0.0073	0.0161	0.6497
rs35035132	A	G	0.4923	0.003	0.0101	0.7641
rs35035375	A	G	0.9364	-0.0346	0.0274	0.2067
rs35035542	A	G	0.0176	0.0055	0.0414	0.8951
rs35035575	A	G	0.9634	-0.0081	0.0337	0.8093
rs35035711	T	C	0.0239	-0.0203	0.035	0.5612
rs35036316	T	G	0.1108	-0.005	0.022	0.8205
rs35037010	T	G	0.0807	-0.0037	0.0231	0.8712
rs35037984	A	G	0.0241	-0.0312	0.0403	0.4385
rs35038	T	G	0.9256	-0.0013	0.0182	0.9433
rs35038258	A	G	0.0248	0.0358	0.0371	0.3347
rs35038841	A	C	0.0262	0.0223	0.0352	0.5252
rs35039161	A	G	0.0279	-0.0504	0.0359	0.1603
rs35039443	A	G	0.9767	-0.0509	0.0401	0.2053
rs35039762	A	G	0.9341	-0.0059	0.0193	0.7605
rs35041462	T	C	0.9681	0.0289	0.0328	0.3781
rs35041498	T	C	0.0512	-0.017	0.0284	0.5488
rs35041930	A	G	0.9873	0.0727	0.062	0.2405
rs35042446	A	G	0.0295	0.0416	0.0393	0.2897
rs35042571	A	G	0.0764	-0.0012	0.0229	0.9576
rs35042734	A	G	0.9395	0.0245	0.0232	0.2918
rs35042961	T	C	0.4808	0.012	0.0096	0.2127
rs35043266	A	G	0.032	0.0254	0.0403	0.5279
rs35043767	T	C	0.9684	-0.0174	0.0426	0.6827
rs35044091	A	C	0.0261	0.0546	0.047	0.2453
rs35044488	A	G	0.7745	0.0327	0.0146	0.0253
rs35044766	T	C	0.9809	0.0225	0.0394	0.5672
rs35044897	A	G	0.0396	0.0154	0.0265	0.5623
rs35045158	A	G	0.0329	0.0017	0.0367	0.9634
rs35045508	A	C	0.5837	0.018	0.0094	0.05659
rs35047490	A	G	0.9787	0.0737	0.0361	0.0413
rs35047656	T	C	0.9835	0.0472	0.0456	0.3015
rs35047800	T	C	0.0658	-0.0045	0.0186	0.808
rs35048330	A	C	0.0219	-0.0203	0.0479	0.6712
rs35048777	T	C	0.9795	-0.0371	0.0378	0.3257
rs35048888	T	G	0.4876	0.0029	0.012	0.8125
rs35049285	A	G	0.9751	-0.0903	0.0432	0.0365
rs35049336	T	G	0.8245	-0.0107	0.016	0.5038
rs35049568	T	C	0.048	0.0254	0.025	0.3083
rs35049595	T	C	0.7047	-0.0221	0.0102	0.02954
rs35050605	A	G	0.045	-0.0028	0.0247	0.9107
rs35051233	A	G	0.975	-0.0396	0.0361	0.2719
rs35051466	T	C	0.9315	-0.0183	0.0232	0.4303
rs35051652	A	G	0.4762	0.0138	0.0109	0.2065
rs35052	A	G	0.6216	-0.0131	0.0098	0.1831
rs35052059	T	C	0.9464	-0.0288	0.0322	0.3714
rs35052580	T	G	0.051	-0.0051	0.0225	0.8199
rs35053023	T	C	0.9551	-0.0213	0.0301	0.479
rs35053137	A	G	0.0399	0.0366	0.0336	0.2763
rs35053147	T	C	0.5756	0.0146	0.0092	0.1151
rs35053285	T	C	0.8602	0.0237	0.0136	0.08147
rs35053302	A	G	0.0354	0.0123	0.0284	0.6648
rs35054674	T	C	0.0426	0.0189	0.0314	0.5466
rs35054836	A	C	0.502	-0.0115	0.0093	0.2141
rs35055025	A	C	0.9686	-0.0042	0.031	0.8926
rs35055047	A	G	0.0316	0.0137	0.0419	0.7436
rs35055433	A	G	0.97	0.0163	0.0309	0.5963
rs35055695	A	C	0.466	-0.0125	0.0109	0.2502
rs35057894	A	G	0.0322	-0.0031	0.0295	0.916
rs35057938	T	C	0.9572	0.0301	0.0366	0.4104
rs35058385	A	G	0.726	0.0366	0.013	0.004778
rs35058428	T	G	0.9368	-0.0016	0.0189	0.9328
rs35058552	T	G	0.0296	-0.0415	0.0476	0.3826
rs35058660	A	G	0.7055	-0.0106	0.0183	0.561
rs35059603	T	C	0.0221	-0.0145	0.044	0.7423
rs35060427	T	G	0.4923	0.0043	0.0102	0.6761
rs35060520	T	G	0.0564	0.0094	0.0221	0.6722
rs35060736	T	C	0.0172	-0.0042	0.039	0.9137
rs35061	T	C	0.8294	0.0082	0.0133	0.537
rs35061193	T	C	0.4917	-0.0027	0.0098	0.78
rs35061492	A	G	0.8906	0.0398	0.0198	0.04439
rs35062143	T	G	0.0314	-0.0434	0.0379	0.253
rs35063381	T	G	0.5429	-0.0274	0.0092	0.003023
rs35064003	A	G	0.0126	0.0498	0.0601	0.4069
rs35064779	T	C	0.4647	-0.0017	0.0096	0.8605
rs35065	T	C	0.9114	0.0153	0.0166	0.3574
rs35065090	A	G	0.0367	-0.0214	0.0267	0.4239
rs35065345	T	G	0.0537	0.0545	0.0287	0.05806
rs35065501	A	G	0.9659	-0.0374	0.0347	0.2806
rs35065521	T	C	0.9841	-0.0146	0.0469	0.7552
rs35065789	A	G	0.0951	-0.0432	0.0157	0.006019
rs35067006	A	G	0.0264	0.0122	0.0507	0.8093
rs35067426	A	G	0.0502	0.0416	0.0217	0.05569
rs35067626	A	G	0.8873	0.003	0.0152	0.8439
rs35067690	T	G	0.0453	0.0415	0.0289	0.1517
rs35067706	A	G	0.0283	-0.014	0.0397	0.7247
rs35068208	T	G	0.0185	0.0027	0.0387	0.9444
rs35068727	T	C	0.0157	-0.0761	0.0612	0.2137
rs35068763	T	C	0.0309	0.0303	0.0383	0.4297
rs35068948	T	C	0.0976	-0.0315	0.0179	0.07893
rs35070208	T	C	0.9733	0.1004	0.0533	0.05968
rs35071361	T	C	0.9768	-0.017	0.0423	0.6873
rs35071464	A	G	0.0227	-0.0303	0.0424	0.4746
rs35071904	A	G	0.045	0.0358	0.0263	0.1739
rs35072731	T	C	0.0211	0.0326	0.0506	0.5196
rs35072873	T	C	0.0648	0.0306	0.0236	0.1957
rs35073164	A	C	0.9367	-0.0116	0.0273	0.6698
rs35073337	A	G	0.5502	-0.0033	0.0095	0.7313
rs35073366	T	G	0.0513	0.0088	0.0243	0.7173
rs35073570	T	G	0.019	0.0292	0.0367	0.4255
rs35074106	T	G	0.5052	-0.0061	0.009	0.4963
rs35074298	A	G	0.98	-0.0016	0.04	0.9691
rs35074865	A	G	0.981	0.1429	0.0632	0.02377
rs35074907	A	G	0.0173	-0.0081	0.048	0.8661
rs35075774	A	C	0.9831	0.0337	0.0378	0.3732
rs35075879	A	G	0.6084	0.0172	0.0099	0.0832
rs35076336	A	G	0.0296	-0.0037	0.0372	0.9212
rs35077961	A	C	0.0192	-0.0629	0.0527	0.2331
rs35078844	A	C	0.0139	0.035	0.0549	0.5239
rs35079189	T	C	0.9658	-0.0487	0.0361	0.1767
rs35079319	A	G	0.0336	0.0018	0.0295	0.9504
rs35079346	A	G	0.1917	0.014	0.0212	0.5084
rs35080129	T	C	0.9449	0.0205	0.032	0.5229
rs35080156	T	C	0.0315	-0.0448	0.0311	0.1506
rs35080170	T	C	0.9819	-0.0405	0.0522	0.4378
rs35080174	A	G	0.9682	0.0056	0.0373	0.8797
rs35080223	T	C	0.0171	-0.0245	0.0423	0.5618
rs35081291	T	C	0.0748	-0.0108	0.0179	0.5453
rs35081707	T	C	0.983	-0.0883	0.0522	0.09085
rs35081848	A	C	0.9641	-0.0304	0.037	0.412
rs35082486	T	C	0.963	0.0262	0.0341	0.442
rs35082875	A	G	0.0205	0.0516	0.0434	0.234
rs35083297	A	C	0.1008	-0.0043	0.0164	0.794
rs35083651	A	G	0.0169	-0.0067	0.0396	0.8662
rs35083854	T	C	0.9173	-0.0323	0.0253	0.2002
rs35083965	A	G	0.9823	-0.0399	0.0454	0.3793
rs35084303	A	G	0.0137	0.0288	0.0469	0.5392
rs35084350	A	G	0.9883	-0.0265	0.0876	0.7626
rs35084413	A	G	0.049	-0.0296	0.0232	0.2011
rs35085621	T	C	0.9848	0.0331	0.0519	0.5241
rs35085748	T	C	0.9863	0.0348	0.0738	0.6376
rs35085762	T	C	0.9797	-0.0595	0.0455	0.1911
rs35085860	T	C	0.5529	-0.0032	0.0093	0.7336
rs350860	T	C	0.3276	-0.0041	0.0134	0.7616
rs35086063	T	C	0.9803	-0.0155	0.042	0.7126
rs35086064	T	G	0.0505	-0.0313	0.0268	0.2427
rs35086630	T	G	0.9847	-0.0232	0.0531	0.6614
rs350871	A	G	0.3873	-0.0022	0.0113	0.846
rs35087556	T	C	0.0276	-0.0207	0.0416	0.6196
rs35087652	T	C	0.0856	0.0121	0.0197	0.5386
rs35087820	T	C	0.9707	-0.0171	0.0336	0.6109
rs35087879	A	G	0.0307	-0.0123	0.0302	0.6852
rs35088174	A	G	0.0159	0.0031	0.0501	0.9501
rs35088516	T	C	0.9834	-0.0744	0.0401	0.06381
rs35089291	A	G	0.9356	-0.0383	0.021	0.06801
rs35089331	A	G	0.049	-0.0128	0.031	0.6805
rs35089953	T	C	0.984	0.0039	0.0611	0.949
rs35090128	A	G	0.9823	-0.0434	0.0441	0.3249
rs35090604	T	C	0.0917	0.0036	0.0242	0.8812
rs35090861	T	C	0.0665	0.0041	0.0266	0.8767
rs35091141	T	C	0.957	-0.001	0.0284	0.972
rs35091161	A	G	0.072	0.0113	0.0182	0.5364
rs35091283	A	G	0.0451	-0.0052	0.0283	0.855
rs35092420	A	G	0.1754	0.0039	0.013	0.7609
rs35092485	A	G	0.0182	0.0272	0.0376	0.4692
rs35092809	T	C	0.9808	-0.0366	0.0421	0.3851
rs35093362	T	C	0.0286	-0.0049	0.0356	0.8902
rs35095246	A	G	0.9739	-0.0159	0.0369	0.6652
rs35095262	T	C	0.5561	-0.0171	0.01	0.08675
rs35095265	T	C	0.0454	-0.0429	0.0241	0.07434
rs35095456	A	G	0.0286	0.0405	0.0414	0.3279
rs35095595	T	C	0.016	-0.0434	0.0761	0.5689
rs35096225	T	G	0.9868	-0.0164	0.0596	0.7839
rs35096361	A	G	0.467	0.005	0.0112	0.6557
rs35096824	T	C	0.0562	-0.002	0.022	0.9268
rs35096827	T	C	0.0868	0.0343	0.0268	0.2004
rs35096874	A	G	0.9636	0.0025	0.0286	0.9312
rs35097563	T	C	0.962	0.0255	0.0361	0.48
rs35097792	A	G	0.9117	0.0254	0.017	0.1355
rs35098067	A	G	0.0155	0.0134	0.0433	0.7569
rs35098261	T	C	0.0596	0.0402	0.0316	0.2036
rs35098412	A	C	0.7871	-0.0113	0.0125	0.3664
rs35098707	T	C	0.1971	0.0081	0.012	0.5014
rs350990	T	C	0.4138	-0.0066	0.0095	0.4828
rs35099047	A	G	0.8502	0.022	0.0141	0.1191
rs35099699	T	C	0.0187	0.103	0.0473	0.02958
rs35099898	A	C	0.9625	-0.0013	0.0354	0.9711
rs35100567	T	C	0.0181	0.0284	0.0501	0.5715
rs35102017	A	G	0.0586	0.0271	0.0218	0.2133
rs35102853	A	G	0.0324	-0.0593	0.0379	0.1177
rs35103648	T	C	0.0697	0.0259	0.0198	0.1911
rs35104134	T	C	0.9556	0.0199	0.0238	0.4027
rs35104266	A	C	0.0545	0.0062	0.0286	0.8286
rs35104917	T	C	0.0443	-0.0157	0.0259	0.5442
rs35105075	T	C	0.9569	0.0117	0.0291	0.6865
rs35105430	A	G	0.9466	-0.0097	0.023	0.6742
rs35105547	T	C	0.9655	0.0056	0.0287	0.8451
rs35105626	A	G	0.9487	0.007	0.025	0.7785
rs35105853	A	G	0.0241	-0.06	0.039	0.1237
rs35106017	T	C	0.0197	-0.0095	0.0375	0.8003
rs35106462	A	G	0.0306	-0.024	0.0405	0.5538
rs35106981	A	G	0.9561	-0.0056	0.0277	0.8413
rs35107063	T	C	0.0312	0.0101	0.0331	0.761
rs35107130	A	G	0.014	0.0818	0.0593	0.168
rs35107421	A	G	0.9767	-0.0057	0.0375	0.8799
rs35107605	A	C	0.0154	-0.0012	0.057	0.9834
rs35108643	A	G	0.9302	-0.0225	0.0424	0.5955
rs35109600	T	C	0.0136	-0.0386	0.0622	0.5348
rs35109842	A	G	0.9751	-0.0414	0.033	0.2099
rs35110326	T	C	0.509	-0.0042	0.0093	0.6503
rs35111129	T	C	0.4897	0.0085	0.0093	0.3632
rs351112	A	C	0.5301	-0.0085	0.0127	0.5037
rs35111391	T	G	0.0726	-0.0059	0.0187	0.7544
rs35111592	A	C	0.0207	-0.0636	0.0386	0.09934
rs35111768	A	G	0.977	-0.0314	0.042	0.4547
rs35111948	T	G	0.9566	-0.0283	0.0301	0.346
rs35112014	T	G	0.5585	0.0005	0.0096	0.9601
rs35112186	T	C	0.0467	0.0266	0.0228	0.243
rs35112196	A	G	0.0208	0.0547	0.0375	0.1451
rs35112771	A	G	0.021	-0.0369	0.0571	0.5178
rs35112938	T	C	0.9643	-0.0396	0.0264	0.1339
rs35113059	A	G	0.0405	-0.0034	0.028	0.9045
rs35113220	A	G	0.972	-0.0621	0.0358	0.08231
rs35113680	A	G	0.088	-0.0007	0.0222	0.9765
rs35114660	A	G	0.0747	-0.008	0.0198	0.6842
rs35116375	T	C	0.034	-0.0474	0.0284	0.09498
rs35116667	T	G	0.4927	0.0011	0.0088	0.9005
rs35117146	A	C	0.3116	0.0053	0.0155	0.7314
rs35117205	A	G	0.0415	0.0111	0.0339	0.7438
rs35117578	A	G	0.9744	0.0645	0.0585	0.2707
rs35118281	T	G	0.9491	-0.005	0.0268	0.853
rs35118458	A	G	0.0248	-0.0645	0.0388	0.0966
rs35118562	T	C	0.034	0.0105	0.0326	0.7466
rs35118611	A	G	0.5418	-0.0124	0.0099	0.2119
rs35118742	T	C	0.982	0.0112	0.0548	0.8378
rs35118973	A	G	0.0707	-0.0115	0.0222	0.6065
rs35119230	A	G	0.0354	0.037	0.0369	0.3165
rs35119429	A	G	0.0152	-0.0585	0.042	0.1642
rs35119660	A	G	0.9824	0.016	0.0374	0.6688
rs35119670	A	G	0.9605	0.0122	0.0274	0.6554
rs35119939	A	G	0.9666	-0.0677	0.032	0.03445
rs35120182	A	G	0.0973	0.0204	0.021	0.3326
rs35120206	T	C	0.0224	-0.0038	0.0489	0.9378
rs35120339	A	G	0.9523	0.0144	0.0256	0.5729
rs35120521	A	G	0.5248	-0.0009	0.0091	0.9199
rs35120918	A	G	0.0119	-0.0365	0.0571	0.522
rs35121177	A	G	0.4358	0.0143	0.0107	0.1797
rs35121830	T	C	0.8352	0.0021	0.0172	0.9007
rs35122259	T	C	0.6861	-0.0036	0.0139	0.7936
rs351223	A	G	0.45	-0.0052	0.0095	0.5814
rs35122770	T	C	0.0261	0.0644	0.0529	0.224
rs35122945	A	C	0.9304	-0.0086	0.029	0.7662
rs35122961	A	G	0.3873	0.0135	0.0101	0.1806
rs35123015	A	G	0.0143	-0.0308	0.0482	0.523
rs35123602	A	G	0.0525	0.0188	0.0239	0.4319
rs35124164	T	C	0.952	-0.0024	0.0262	0.9265
rs35124205	T	G	0.9678	-0.0278	0.0358	0.4366
rs35125719	A	G	0.1585	-0.0078	0.0149	0.6032
rs35125756	T	G	0.9707	0.0132	0.0327	0.6862
rs351263	A	C	0.1283	-0.0016	0.018	0.9304
rs35127051	A	G	0.0265	-0.0239	0.0309	0.4398
rs35127070	A	G	0.0459	0.0363	0.0256	0.1562
rs35127516	T	C	0.4204	0.0024	0.0094	0.7978
rs35127653	T	C	0.5012	0.005	0.0094	0.59
rs35129000	T	C	0.9797	0.0068	0.036	0.8492
rs35129124	A	G	0.5084	-0.0147	0.0096	0.1245
rs35129886	T	G	0.9496	0.0256	0.0243	0.2924
rs35129900	A	G	0.0261	-0.0382	0.0379	0.3126
rs35130773	A	G	0.0253	0.0432	0.0501	0.3888
rs35131072	T	C	0.3929	0.0112	0.0095	0.2414
rs35132222	A	C	0.1391	0.0028	0.0199	0.8878
rs35132427	A	G	0.0542	0.0576	0.03	0.05495
rs35133449	A	G	0.8333	0.0083	0.0136	0.5434
rs35133466	T	C	0.722	-0.0216	0.0109	0.04702
rs35133985	A	G	0.0904	0.0139	0.0236	0.5541
rs35134372	T	C	0.0431	0.062	0.0322	0.05389
rs35134445	T	C	0.1689	0.0085	0.0217	0.6965
rs35134465	A	G	0.0258	-0.0144	0.0342	0.6734
rs35134930	A	G	0.0372	-0.0566	0.0297	0.05642
rs35135062	T	C	0.0361	-0.0029	0.0269	0.9135
rs35135880	T	C	0.7239	-0.0004	0.0103	0.9706
rs35136065	A	G	0.0356	-0.002	0.0266	0.9408
rs35136417	T	C	0.0295	0.0073	0.0337	0.8298
rs35136470	T	G	0.9524	-0.0318	0.0269	0.2383
rs351366	T	C	0.0286	-0.0442	0.0392	0.2591
rs35136734	A	C	0.0155	0.0668	0.0435	0.1242
rs351368	A	G	0.524	0.0148	0.0096	0.1234
rs35136891	A	C	0.2106	0.0067	0.0151	0.6548
rs35137458	T	C	0.9684	0.067	0.0417	0.1081
rs35137471	A	G	0.027	-0.0154	0.0386	0.6902
rs35138017	A	C	0.9495	0.0088	0.0223	0.6938
rs35138278	A	G	0.8506	-0.0339	0.0175	0.05268
rs35138345	T	C	0.0479	0.0148	0.0223	0.506
rs351384	A	G	0.9788	-0.0748	0.0388	0.05376
rs35138854	A	G	0.0344	0.0432	0.0344	0.2098
rs35139123	A	G	0.0228	-0.0855	0.0436	0.04973
rs35139627	A	G	0.9839	-0.0636	0.0581	0.2738
rs35139706	A	G	0.9575	-0.0276	0.038	0.4672
rs35139727	T	C	0.0418	-0.0023	0.0319	0.9432
rs35140532	T	C	0.0829	0.0179	0.0228	0.4334
rs35140809	A	G	0.9767	0.0354	0.0415	0.3942
rs35140906	A	G	0.9797	-0.0213	0.0438	0.6262
rs35140956	T	C	0.0509	-0.038	0.0256	0.1372
rs35141901	A	G	0.9329	0.0373	0.0219	0.08876
rs35142032	A	G	0.0563	-0.0052	0.0264	0.8432
rs35143	A	G	0.4973	-0.0063	0.0093	0.5015
rs35143029	T	G	0.0212	0.0089	0.0461	0.8463
rs35143513	T	C	0.044	-0.0468	0.0271	0.08337
rs35144300	T	C	0.5044	0.0025	0.0093	0.7915
rs35144609	A	C	0.018	-0.0654	0.0829	0.4301
rs35144780	T	C	0.9343	-0.0117	0.0263	0.6568
rs35145010	A	G	0.9796	0.0438	0.0405	0.2794
rs35145369	T	C	0.9595	0.03	0.0294	0.307
rs35145518	A	G	0.0207	0.1127	0.0434	0.00943
rs35145695	A	C	0.0268	-0.0308	0.0346	0.3731
rs35146799	T	C	0.0192	-0.0431	0.0458	0.346
rs35147272	A	G	0.0427	-0.0021	0.0356	0.9526
rs35147295	T	C	0.9043	0.0112	0.0208	0.5895
rs35147594	A	G	0.8819	0.0028	0.0156	0.8566
rs35147687	A	C	0.0429	0.0374	0.0569	0.511
rs35147847	T	C	0.034	0.012	0.0282	0.6712
rs35148603	A	G	0.0241	-0.0231	0.041	0.5734
rs35148759	T	C	0.9089	-0.0157	0.0223	0.4821
rs35148809	A	G	0.0231	-0.0566	0.0378	0.1346
rs35148831	A	C	0.0285	0.0033	0.0338	0.9219
rs35149026	A	C	0.9579	0.0009	0.0271	0.9728
rs35149084	A	G	0.9754	-0.0173	0.0343	0.6132
rs35149214	A	G	0.4159	-0.0152	0.0096	0.1125
rs35149809	T	C	0.5688	0.0011	0.0099	0.9132
rs35150263	A	G	0.0206	-0.0743	0.0396	0.06053
rs35152314	A	C	0.932	-0.0072	0.022	0.7446
rs35152575	T	C	0.9414	-0.0139	0.0271	0.6086
rs35153617	A	G	0.5212	-0.0049	0.0109	0.6497
rs35153652	T	G	0.5764	0.0324	0.0114	0.004536
rs35155461	A	G	0.9762	-0.0155	0.0386	0.6886
rs35155912	T	C	0.0474	0.0266	0.0344	0.4397
rs35156638	A	G	0.079	-0.0026	0.0216	0.9053
rs35156821	A	G	0.5588	-0.0026	0.0106	0.8085
rs35157049	A	G	0.0146	-0.0512	0.0513	0.3179
rs35157246	T	C	0.0404	0.0197	0.0369	0.5928
rs35157789	A	G	0.8897	-0.0053	0.0178	0.7686
rs35158137	A	C	0.9565	0.0561	0.0282	0.04641
rs35159260	T	C	0.9736	0.0212	0.0316	0.5026
rs35159508	T	C	0.0161	0.062	0.0624	0.3208
rs35159552	T	G	0.9156	-0.0107	0.0166	0.5213
rs35159595	A	G	0.0228	-0.0168	0.0494	0.7339
rs351596	T	C	0.9434	0.0091	0.023	0.6937
rs351599	T	C	0.2436	0.0183	0.0132	0.1649
rs35159986	A	G	0.0585	-0.0217	0.0219	0.3206
rs35160132	A	G	0.0287	-0.009	0.0322	0.7803
rs35160271	A	G	0.4852	-0.0182	0.0111	0.09992
rs35161451	A	G	0.6191	0.0105	0.0107	0.3241
rs35161649	A	G	0.0722	-0.0225	0.0204	0.2689
rs351617	T	C	0.4672	-0.0222	0.0097	0.02193
rs35161843	T	C	0.0293	0.0089	0.0405	0.8269
rs35162317	A	G	0.4526	-0.0075	0.0104	0.4691
rs35162334	A	G	0.9801	0.0079	0.0383	0.8363
rs35162339	T	C	0.8063	-0.0131	0.0154	0.3961
rs351624	T	C	0.5753	0.0059	0.0099	0.5499
rs35162621	T	C	0.0299	0.0431	0.0291	0.1392
rs35162711	A	G	0.0267	-0.0207	0.0312	0.5077
rs35163082	A	G	0.0171	-0.1199	0.0557	0.03149
rs35163131	T	G	0.0256	0.0643	0.0336	0.05561
rs35163318	A	G	0.0246	-0.0412	0.0443	0.3529
rs35163743	A	G	0.967	-0.0038	0.0302	0.8995
rs35163827	A	G	0.9765	0.0591	0.0598	0.3235
rs35163839	T	C	0.933	0.0374	0.0254	0.1416
rs35163965	T	C	0.0306	0.0149	0.0344	0.6657
rs35165259	A	G	0.9666	0.0104	0.0296	0.7246
rs35165907	T	C	0.0267	-0.0174	0.0328	0.5962
rs35166791	A	G	0.5218	-0.0019	0.0095	0.8416
rs35167934	A	C	0.0472	-0.0358	0.0264	0.1753
rs35169650	T	C	0.0587	-0.0064	0.0261	0.8056
rs35169962	T	G	0.4974	0.0059	0.0113	0.6039
rs35169963	A	G	0.9709	0.0171	0.0311	0.5813
rs35170833	T	C	0.0194	0.0403	0.0431	0.3497
rs35170981	T	C	0.0228	-0.0057	0.054	0.9167
rs35171258	T	C	0.1195	-0.0186	0.0167	0.2678
rs35171419	T	C	0.0339	-0.0288	0.0291	0.3211
rs35171626	T	C	0.0356	0.0239	0.0325	0.462
rs35172	A	G	0.5008	0.0072	0.011	0.5096
rs35172826	A	G	0.0229	-0.0242	0.0464	0.6021
rs35173341	A	G	0.9614	-0.0167	0.0268	0.5334
rs35173943	A	G	0.9772	-0.0341	0.038	0.3691
rs351740	T	C	0.4321	-0.005	0.0104	0.6271
rs35174133	A	G	0.9427	0.0119	0.0302	0.6932
rs35174433	T	G	0.0828	0.0185	0.0179	0.3003
rs35174868	T	C	0.9485	-0.0055	0.0237	0.8172
rs35174881	A	C	0.9225	-0.0042	0.0185	0.8226
rs35175226	T	C	0.0681	-0.0267	0.0252	0.2895
rs35176668	A	G	0.0577	0.0054	0.0229	0.8145
rs35176958	A	G	0.9118	-0.0142	0.0227	0.5308
rs35177163	A	G	0.7829	0.0077	0.0136	0.5692
rs35177285	A	G	0.9796	-0.033	0.0553	0.5501
rs35177659	T	C	0.486	-0.0015	0.0109	0.8885
rs35178029	A	C	0.131	0.0034	0.0186	0.8536
rs35178882	A	C	0.9308	-0.0103	0.0183	0.5712
rs35179499	A	G	0.9673	-0.0258	0.028	0.3569
rs35179502	T	C	0.0267	0.0682	0.0395	0.08441
rs35180103	T	G	0.0815	0.0496	0.0171	0.003696
rs35180171	A	G	0.098	0.0119	0.0168	0.4788
rs35180306	A	G	0.9853	-0.045	0.0466	0.3341
rs35180332	T	C	0.9702	0	0.0279	0.9988
rs35180769	A	C	0.9775	0.0357	0.0496	0.4723
rs35180859	A	G	0.0401	0.0355	0.0288	0.2186
rs35181396	T	C	0.0159	0.0876	0.0554	0.1135
rs35181439	A	G	0.2036	-0.0164	0.0156	0.295
rs35181674	A	G	0.6354	0.012	0.0138	0.3814
rs35181850	A	G	0.0222	-0.0721	0.0503	0.1516
rs35182048	T	C	0.9562	-0.0208	0.0288	0.4703
rs35182400	A	G	0.9414	-0.0163	0.0212	0.442
rs35183165	A	G	0.504	-0.0085	0.0124	0.495
rs35183634	A	C	0.0234	0.0591	0.0368	0.108
rs35184092	A	C	0.0166	-0.0564	0.0467	0.2277
rs35184404	A	C	0.0233	0.0297	0.0454	0.5129
rs35185238	T	C	0.0278	0.0303	0.0318	0.3406
rs35185947	T	C	0.9101	-0.0014	0.022	0.9478
rs35186403	T	C	0.5144	-0.0031	0.0091	0.7381
rs35186458	A	G	0.3665	-0.0095	0.0191	0.6179
rs35186560	A	G	0.0319	0.0369	0.0316	0.2429
rs35186711	A	G	0.5741	-0.0129	0.0104	0.2172
rs35186859	A	G	0.0358	0.0226	0.0363	0.5342
rs35186878	T	C	0.0523	-0.0002	0.0215	0.9918
rs35187348	A	G	0.9837	-0.0246	0.0428	0.5661
rs35187774	T	C	0.051	0.0328	0.0271	0.226
rs35187993	A	G	0.0354	-0.0376	0.0277	0.1747
rs35188891	T	G	0.9555	0.0096	0.0235	0.6821
rs35189111	T	C	0.026	-0.0091	0.0319	0.775
rs35189154	T	C	0.0258	-0.0011	0.0366	0.9751
rs35190856	T	C	0.9423	0.001	0.0232	0.9648
rs35192659	A	G	0.9575	0.0053	0.029	0.8541
rs35192698	T	C	0.9792	-0.0268	0.0385	0.486
rs35192836	T	C	0.5208	-0.0051	0.0101	0.611
rs35193491	A	G	0.9428	0.0086	0.0256	0.7364
rs35193516	A	G	0.0198	0.0726	0.0451	0.1075
rs35194063	T	C	0.6806	-0.0044	0.0141	0.7554
rs35194355	T	C	0.3126	-0.0091	0.0146	0.5308
rs35194506	T	C	0.5019	-0.0237	0.0102	0.02046
rs35194757	T	C	0.8783	0.0141	0.0158	0.3717
rs35194892	T	C	0.054	0.0129	0.0223	0.561
rs35195782	A	G	0.0541	0.0144	0.0226	0.524
rs35195836	A	G	0.9823	0.0311	0.0449	0.4889
rs35196902	T	C	0.0327	0.0144	0.0287	0.6159
rs35197251	A	G	0.0429	0.038	0.0315	0.2272
rs35197501	A	G	0.041	0.0778	0.0305	0.01082
rs35197510	A	G	0.5244	0.0074	0.0096	0.4387
rs35197617	T	C	0.504	0.0081	0.0095	0.398
rs35198742	A	C	0.9659	0.0077	0.0295	0.794
rs35198753	A	G	0.9732	0.0386	0.0494	0.4342
rs35198761	T	C	0.4488	-0.0105	0.0113	0.3531
rs35198870	T	C	0.0289	-0.0243	0.0363	0.5028
rs35199603	A	G	0.0239	-0.0562	0.0373	0.1313
rs35200089	T	G	0.6661	-0.0005	0.0124	0.9705
rs35200920	T	C	0.9549	0.0531	0.0334	0.1123
rs35200965	A	C	0.4037	-0.008	0.0113	0.4787
rs35200980	A	G	0.9473	-0.0304	0.0285	0.2854
rs35201686	T	C	0.1648	0.0122	0.0171	0.4779
rs35201992	T	C	0.9813	0.0853	0.049	0.08154
rs35201996	A	G	0.0423	0.0017	0.0257	0.9479
rs35202928	A	G	0.5098	-0.0041	0.0091	0.6566
rs35203021	A	G	0.0527	-0.0223	0.028	0.4261
rs35203286	T	C	0.0196	0.0371	0.0488	0.4476
rs35203457	A	C	0.0453	0.0126	0.0255	0.6202
rs35204195	T	C	0.0163	-0.0133	0.0577	0.8178
rs35204290	A	G	0.9738	-0.0277	0.0327	0.3958
rs35204308	T	C	0.9737	-0.0057	0.0402	0.8879
rs35204422	T	C	0.0345	0.0264	0.0302	0.382
rs35204477	A	G	0.9711	-0.0092	0.0391	0.814
rs35204567	A	G	0.9483	0.0021	0.0267	0.9362
rs35204700	A	G	0.0309	-0.06	0.0317	0.05831
rs35204966	A	G	0.051	0.0055	0.0243	0.8196
rs352054	A	G	0.9603	-0.0201	0.0272	0.4615
rs35205856	A	G	0.0331	0.0205	0.0306	0.5022
rs35205975	A	G	0.9233	0.0066	0.0193	0.7325
rs35206008	A	G	0.0367	0.0121	0.0353	0.7311
rs35206245	T	C	0.941	-0.0009	0.0198	0.9654
rs35206616	T	C	0.4832	0.006	0.0098	0.5414
rs352070	T	C	0.7874	0.0276	0.0119	0.0207
rs35208810	T	C	0.0588	-0.028	0.0255	0.2724
rs35209318	A	C	0.4348	0.0043	0.0097	0.6605
rs35209513	A	G	0.5043	0.007	0.0095	0.4591
rs35209986	T	C	0.0161	-0.035	0.0626	0.5763
rs35210471	T	C	0.485	-0.0087	0.0092	0.3454
rs35210620	T	C	0.9865	-0.0645	0.0683	0.3447
rs35211132	T	C	0.1513	0.0172	0.0143	0.228
rs35211182	T	C	0.0166	0.0198	0.0532	0.7096
rs35211311	A	G	0.0195	0.0168	0.0439	0.7028
rs35211794	A	C	0.0396	0.006	0.0256	0.8162
rs35211864	A	G	0.0184	0.0251	0.0421	0.5514
rs35212219	T	C	0.0638	-0.0216	0.0221	0.3294
rs35212609	T	C	0.9721	-0.0276	0.0409	0.4995
rs35213232	T	C	0.017	0.0393	0.0575	0.4942
rs35213865	A	G	0.978	-0.0082	0.0409	0.8414
rs35214333	A	C	0.928	0.0229	0.0182	0.2078
rs35214405	T	G	0.0172	0.0276	0.0559	0.6219
rs35214426	T	C	0.9026	0.0054	0.0156	0.7308
rs35214500	T	C	0.4512	-0.0064	0.0103	0.5322
rs35214806	T	C	0.9562	-0.0436	0.0246	0.07671
rs35214955	T	C	0.9832	0.0734	0.066	0.2662
rs35216195	A	G	0.9352	-0.0216	0.0242	0.3724
rs35216394	A	G	0.9779	-0.0238	0.0368	0.5185
rs35217574	T	C	0.4592	0.0102	0.0095	0.2831
rs35218107	A	G	0.4853	0.0153	0.0092	0.09577
rs35218271	T	C	0.9517	-0.0145	0.0342	0.6716
rs35218368	A	G	0.0396	-0.0206	0.0281	0.4622
rs35218467	T	C	0.1902	-0.0161	0.0146	0.2709
rs35219273	T	C	0.081	0.0483	0.0198	0.01469
rs352193	A	G	0.5076	0.0034	0.0109	0.7576
rs35219629	A	G	0.0157	-0.0185	0.0567	0.7438
rs35219680	T	G	0.0563	0.0167	0.0208	0.4223
rs35220391	A	C	0.0725	-0.003	0.0201	0.8792
rs35220981	A	C	0.8904	-0.0274	0.0206	0.1844
rs35221250	A	G	0.9774	-0.0297	0.038	0.4347
rs35221505	A	G	0.0232	-0.0257	0.0396	0.5158
rs35221732	A	G	0.5077	0.008	0.0095	0.3982
rs35221892	T	C	0.9415	0.0204	0.0292	0.4834
rs35221924	A	G	0.0128	-0.0174	0.046	0.7046
rs35222029	T	C	0.0514	0.0115	0.0237	0.628
rs35222257	A	G	0.9839	0.0167	0.0544	0.7583
rs35222323	A	G	0.0289	0.0134	0.0382	0.7262
rs35222727	A	G	0.9495	-0.0618	0.0276	0.02503
rs35222995	T	C	0.4638	0.0063	0.0104	0.5418
rs35223581	T	G	0.0482	-0.003	0.0233	0.8965
rs35224064	T	C	0.4928	-0.0093	0.0094	0.3253
rs35224568	T	C	0.9653	0.0336	0.0276	0.2236
rs35224782	T	C	0.9675	-0.0219	0.0287	0.4454
rs35225289	A	C	0.9816	-0.0148	0.0423	0.7263
rs35225484	T	C	0.9243	0.0216	0.0213	0.3105
rs35225856	A	C	0.0138	0.1244	0.0692	0.07232
rs35226213	A	G	0.0315	-0.0551	0.0358	0.1239
rs35226872	A	G	0.9384	-0.004	0.0201	0.8428
rs35227007	T	C	0.0293	0.0902	0.0437	0.03881
rs35227027	T	G	0.9675	0.0049	0.0325	0.8805
rs35227181	T	C	0.1163	0.0035	0.0179	0.8442
rs35227210	T	C	0.9136	-0.0181	0.0224	0.4195
rs35227222	A	G	0.5281	-0.0015	0.0098	0.8784
rs35227875	T	C	0.0352	-0.0529	0.032	0.09873
rs35227944	A	G	0.0251	0.0309	0.0531	0.5612
rs35228013	A	G	0.5118	-0.0038	0.0091	0.6717
rs35228140	A	G	0.2704	0.011	0.0113	0.3262
rs35228169	T	C	0.5069	0.0019	0.0101	0.8478
rs35228636	A	G	0.043	0.0107	0.0233	0.646
rs35229421	A	G	0.5108	0.0036	0.0099	0.7136
rs35230112	A	G	0.0251	0.0716	0.0514	0.1642
rs35230129	A	C	0.5343	0.0061	0.0096	0.529
rs35230829	A	C	0.0562	0.003	0.0242	0.9008
rs35230864	A	G	0.5368	-0.0049	0.0099	0.6222
rs35231114	A	G	0.5262	-0.0062	0.0096	0.5176
rs35231714	A	G	0.9101	-0.0196	0.0207	0.3429
rs35231831	T	C	0.0735	-0.0047	0.0196	0.8122
rs35232351	A	G	0.0316	-0.0147	0.0356	0.68
rs35232728	T	C	0.9533	-0.008	0.0231	0.7296
rs35232822	A	G	0.9529	0.0473	0.0228	0.03812
rs35232875	T	C	0.0754	0.0135	0.0188	0.472
rs35233368	A	G	0.0362	-0.0384	0.0363	0.2896
rs352336	A	G	0.5675	-0.0191	0.0096	0.04643
rs35233774	T	C	0.9424	0.0024	0.0207	0.908
rs352345	T	C	0.4808	-0.0005	0.0101	0.964
rs35235069	A	G	0.9551	-0.0091	0.0234	0.6978
rs35235453	T	G	0.9724	-0.0399	0.0331	0.2289
rs35235927	A	G	0.9174	0.0061	0.024	0.8006
rs35236147	A	G	0.2647	0.013	0.0124	0.2942
rs35236270	T	C	0.0175	-0.0502	0.0508	0.3231
rs35236530	T	C	0.0243	0.0552	0.0381	0.1476
rs35236658	A	G	0.0583	0.021	0.0253	0.407
rs35237007	T	G	0.9506	-0.0193	0.0221	0.3814
rs35237144	T	C	0.0169	-0.0323	0.0556	0.5612
rs35237165	A	G	0.0229	0.0267	0.0357	0.4546
rs35237501	A	C	0.4812	0.0086	0.0115	0.4546
rs35237970	A	G	0.5102	0.0046	0.0093	0.6183
rs352385	A	G	0.5008	-0.011	0.0095	0.2478
rs35238670	T	C	0.9787	0.0117	0.0371	0.7524
rs35238751	T	G	0.5146	0.0045	0.0104	0.6635
rs35239113	T	C	0.984	-0.0148	0.0732	0.8397
rs35239177	A	G	0.0603	0.0211	0.022	0.3374
rs35240926	T	C	0.0277	-0.022	0.0365	0.5461
rs35240939	A	G	0.5362	0.0153	0.0119	0.1973
rs35241381	A	G	0.9729	-0.0625	0.0429	0.1449
rs352414	A	G	0.1477	-0.0086	0.0156	0.5838
rs35241681	T	C	0.0152	-0.1347	0.0548	0.01393
rs352418	T	C	0.9323	-0.0186	0.0187	0.3216
rs35241999	A	G	0.974	-0.0708	0.048	0.1406
rs35242830	T	C	0.5403	0.0161	0.0097	0.09579
rs35243387	A	G	0.0203	0.0633	0.0407	0.12
rs35243417	T	C	0.5337	0.0209	0.0122	0.08532
rs35243550	A	G	0.0174	-0.0322	0.0398	0.4181
rs35243605	A	G	0.9729	0.0192	0.0379	0.6126
rs35243724	T	C	0.9824	-0.1136	0.0676	0.09286
rs35244560	A	G	0.0222	-0.0795	0.0516	0.1231
rs35244786	A	G	0.4078	-0.012	0.0098	0.2193
rs35245077	A	C	0.029	-0.0028	0.0408	0.9449
rs35245120	A	G	0.6447	-0.0075	0.0111	0.4986
rs35245215	A	G	0.0796	-0.0063	0.0178	0.7249
rs35245571	A	G	0.9817	0.082	0.0541	0.1297
rs35245714	A	G	0.0296	0.0462	0.0302	0.1265
rs35246024	A	G	0.6715	-0.0002	0.0098	0.9859
rs35246196	A	G	0.9742	0.024	0.031	0.4398
rs35246205	T	C	0.0614	0.0047	0.0196	0.811
rs35246958	A	G	0.9773	0.0295	0.0359	0.4108
rs35247258	T	C	0.0248	-0.0447	0.0385	0.2461
rs35247476	A	G	0.0671	-0.0009	0.0201	0.9658
rs35248417	A	G	0.1229	0.0313	0.0213	0.1421
rs35248504	A	C	0.4875	-0.0081	0.01	0.4181
rs35248607	A	G	0.0208	0.0149	0.04	0.7088
rs35248625	A	G	0.976	-0.0592	0.0386	0.125
rs35248939	A	G	0.5803	-0.0019	0.0127	0.8788
rs35249107	A	G	0.1825	0.001	0.0131	0.9388
rs35249300	A	G	0.9574	-0.0206	0.0305	0.4995
rs35249684	T	C	0.022	0.0384	0.0436	0.3785
rs352498	T	G	0.4989	0.0117	0.0103	0.2529
rs35250229	A	G	0.0318	0.0063	0.0349	0.8564
rs35250279	A	G	0.9568	-0.0487	0.0263	0.0641
rs35250743	A	G	0.0237	0.0331	0.0444	0.4562
rs35250903	A	G	0.0236	-0.0852	0.0473	0.07195
rs352511	A	G	0.2516	0.0201	0.017	0.2392
rs352512	T	C	0.3321	-0.0039	0.0199	0.8447
rs35251358	T	C	0.9816	-0.0602	0.0466	0.1961
rs35251698	A	G	0.016	-0.0837	0.0561	0.1357
rs35253692	A	G	0.0291	-0.0015	0.0352	0.9657
rs35253773	T	C	0.0292	0.0823	0.0348	0.01812
rs35253910	T	C	0.1836	-0.0018	0.0125	0.8831
rs35253974	T	C	0.0255	-0.0386	0.0517	0.4559
rs35254032	A	G	0.0465	0.0353	0.0324	0.2761
rs35254234	A	G	0.0218	-0.0671	0.044	0.1276
rs35254248	A	G	0.9206	0.0005	0.0242	0.9836
rs35254292	T	C	0.9874	-0.1402	0.0784	0.07381
rs35254428	T	G	0.1631	0.0148	0.0145	0.3061
rs35254825	A	G	0.9236	-0.0164	0.0191	0.3903
rs35255352	A	G	0.9443	-0.0245	0.0237	0.301
rs35256103	T	C	0.9821	0.0691	0.0658	0.2942
rs35256248	A	G	0.8651	0.0305	0.015	0.04146
rs35256260	A	G	0.9555	-0.028	0.029	0.3336
rs35256427	A	G	0.6601	-0.002	0.0107	0.8531
rs35256593	T	C	0.0315	-0.0624	0.035	0.07444
rs35256966	T	G	0.07	-0.0007	0.0197	0.9724
rs35257069	A	G	0.1091	-0.0175	0.0204	0.3904
rs35257210	A	G	0.5328	-0.0091	0.0102	0.3706
rs35257446	A	G	0.924	-0.0351	0.0257	0.1723
rs35257929	A	G	0.9632	-0.0185	0.0279	0.506
rs35257981	T	C	0.0317	0.0396	0.0434	0.3612
rs35258707	A	G	0.0189	-0.0113	0.0412	0.7846
rs35258890	A	C	0.9796	-0.0405	0.0375	0.28
rs35258905	T	C	0.0249	0.0014	0.0427	0.9745
rs35259154	T	C	0.0205	0.0343	0.0394	0.3836
rs35259162	T	C	0.2868	-0.0164	0.0116	0.1571
rs35259237	A	C	0.0158	-0.0478	0.0554	0.3883
rs35259344	T	C	0.0389	0.0429	0.0268	0.11
rs35259483	A	G	0.4612	0.0077	0.0098	0.4296
rs35260162	T	C	0.9823	-0.0392	0.0537	0.4653
rs35260315	A	G	0.0856	0.0141	0.0218	0.5186
rs35260436	T	C	0.5104	0.0029	0.0089	0.7474
rs35260494	T	C	0.1253	0.0172	0.0139	0.2154
rs35260684	A	C	0.0354	0.0115	0.0281	0.6833
rs35260710	A	C	0.0161	0.0217	0.056	0.6981
rs35261212	T	G	0.9507	0.0436	0.0327	0.1832
rs35262014	A	G	0.0172	-0.1275	0.0627	0.04208
rs35262023	A	G	0.9039	0.0018	0.0177	0.9209
rs35262597	A	G	0.9671	0.0339	0.0361	0.348
rs35262691	T	C	0.5252	-0.0041	0.0097	0.6709
rs35262720	T	C	0.045	0.0085	0.0268	0.75
rs35262726	A	G	0.1006	0.027	0.0172	0.1166
rs35263544	T	C	0.0131	0.0463	0.0749	0.5365
rs35263731	T	C	0.0491	0.0123	0.0276	0.6551
rs35264152	T	G	0.5737	0.0027	0.0109	0.8013
rs35264499	A	G	0.9812	-0.1121	0.0434	0.009814
rs35265092	A	G	0.3006	0.0061	0.0103	0.554
rs35265727	T	C	0.3603	-0.0179	0.0098	0.06826
rs35265824	A	G	0.8769	0.0302	0.015	0.04434
rs35267696	A	G	0.9522	0.0419	0.0306	0.1703
rs35267708	T	C	0.025	0.0311	0.0343	0.3633
rs35267961	T	C	0.4587	-0.0092	0.0092	0.3173
rs35268985	T	C	0.867	-0.0009	0.0136	0.9488
rs35269015	A	G	0.0198	0.0903	0.0375	0.01619
rs35269467	T	C	0.022	0.0886	0.0438	0.04301
rs35269630	T	C	0.9814	-0.096	0.0483	0.04673
rs35269732	T	G	0.9781	0.0699	0.0583	0.2306
rs35269823	T	C	0.6806	-0.0011	0.0181	0.9501
rs35269867	T	C	0.0215	0.0417	0.0472	0.377
rs35270539	A	G	0.4517	0.0022	0.0094	0.8193
rs35270658	T	C	0.4865	-0.0016	0.0097	0.8679
rs35271093	A	G	0.5066	0.0122	0.0102	0.2316
rs35271274	T	C	0.9541	-0.0019	0.0294	0.9498
rs35271616	T	G	0.9454	0.0109	0.0277	0.694
rs35272	A	G	0.7431	-0.0159	0.011	0.1479
rs35272004	T	C	0.9714	0.0117	0.0322	0.7159
rs35272014	T	C	0.9601	0.0438	0.0299	0.1428
rs35272150	T	C	0.9522	0.0043	0.024	0.857
rs35272517	T	G	0.5333	-0.0053	0.0116	0.65
rs35274065	T	G	0.479	0.0058	0.01	0.5601
rs35274114	T	C	0.4762	-0.0111	0.0093	0.2294
rs35274210	A	G	0.9703	-0.0141	0.0304	0.6421
rs35274651	A	G	0.0249	0.0026	0.0359	0.9429
rs35274910	A	G	0.0324	-0.0113	0.0319	0.7225
rs35275242	A	G	0.0261	0.0331	0.0395	0.4021
rs352755	T	G	0.9261	-0.0056	0.018	0.7557
rs35275525	T	C	0.9504	-0.0803	0.0506	0.1124
rs35275531	A	C	0.0432	0.0434	0.0284	0.1272
rs35275549	A	G	0.9809	-0.0675	0.046	0.1424
rs35275587	A	G	0.0165	0.0355	0.054	0.5106
rs35275779	T	C	0.9485	-0.0199	0.0239	0.4051
rs35276016	T	C	0.0851	0.0984	0.0184	9.31e-08
rs35276093	T	C	0.9458	-0.0313	0.0256	0.2211
rs35276297	A	C	0.5338	0.0043	0.0111	0.697
rs35277000	A	G	0.0261	0.0168	0.0309	0.5861
rs35278009	T	C	0.9625	0.0588	0.0402	0.144
rs35278052	T	C	0.5005	-0.0044	0.011	0.6876
rs35278202	T	C	0.0155	-0.0197	0.0574	0.7309
rs35278358	A	G	0.0205	-0.0436	0.0371	0.2401
rs35278788	A	G	0.3713	-0.0078	0.0144	0.5878
rs35279025	T	C	0.9261	-0.017	0.0181	0.3471
rs35279146	A	G	0.0337	-0.0216	0.0272	0.4287
rs35279276	T	C	0.0535	0.01	0.0265	0.7059
rs35280621	T	C	0.0486	-0.0058	0.0258	0.8209
rs35280963	A	G	0.0265	-0.0215	0.042	0.6082
rs35281515	T	C	0.099	0.0154	0.0173	0.3713
rs35281699	T	G	0.0665	-0.0139	0.0282	0.622
rs35281924	T	C	0.0896	0.0036	0.0215	0.867
rs352822	T	G	0.4965	-0.0138	0.0094	0.1424
rs35282211	A	G	0.9797	-0.0097	0.0571	0.8646
rs35282799	A	G	0.0164	-0.052	0.0573	0.3648
rs35282913	A	G	0.0216	0.0644	0.0379	0.08962
rs35283268	A	G	0.0251	0.0227	0.0345	0.5104
rs35283398	A	G	0.0579	-0.012	0.0267	0.6537
rs35283678	T	G	0.5582	-0.0149	0.01	0.1347
rs35283748	A	G	0.5081	-0.0057	0.0092	0.5343
rs35284046	A	C	0.8296	0.0084	0.0171	0.6241
rs35284206	A	G	0.0332	0.0231	0.0361	0.5221
rs35284269	T	C	0.0224	0.0181	0.0432	0.6755
rs35285069	A	C	0.0707	-0.0246	0.0196	0.2105
rs35285091	T	C	0.0138	-0.071	0.0596	0.2333
rs352853	A	G	0.1384	0.0255	0.0172	0.1385
rs35285458	T	C	0.0227	-0.006	0.0357	0.867
rs35285809	T	C	0.9557	0.0407	0.0348	0.2424
rs35285831	T	C	0.8963	-0.0222	0.018	0.2171
rs35285974	T	C	0.0417	0.0394	0.0249	0.1135
rs35286091	T	G	0.0388	-0.066	0.059	0.2632
rs35287573	A	G	0.039	0.0293	0.0289	0.3102
rs35288079	T	G	0.8557	-0.0284	0.0145	0.05078
rs35289384	T	C	0.0208	-0.1478	0.0756	0.05075
rs35290358	T	C	0.029	0.026	0.0409	0.5249
rs35290746	A	C	0.0299	0.0498	0.0425	0.2409
rs35290819	A	G	0.5178	0.0175	0.0093	0.05973
rs35291111	A	G	0.9771	-0.0067	0.0515	0.8971
rs35291329	T	G	0.0389	0.0053	0.0346	0.8794
rs35291401	A	C	0.9836	-0.0792	0.0451	0.07908
rs35291459	T	C	0.0242	-0.0679	0.0373	0.069
rs35291701	A	G	0.0495	0.0304	0.026	0.2423
rs35292	A	G	0.9827	-0.0134	0.0416	0.7478
rs35292142	T	C	0.0598	0.032	0.0211	0.1304
rs35292277	T	C	0.0296	-0.0699	0.0361	0.05287
rs35292579	A	G	0.4759	0.0117	0.0102	0.2477
rs352929	T	C	0.0593	0.0151	0.0223	0.4983
rs35293499	T	C	0.024	0.0217	0.0472	0.6452
rs352935	T	C	0.5089	0.012	0.0094	0.2027
rs35293577	A	G	0.9798	-0.0299	0.0377	0.4275
rs35293919	A	G	0.9754	0.0546	0.0502	0.2771
rs35295135	A	G	0.028	0.0429	0.0324	0.1859
rs35295416	A	C	0.0787	-0.0416	0.0257	0.1057
rs35295890	T	G	0.9799	-0.0319	0.0512	0.5328
rs35295937	A	G	0.9525	0.0337	0.025	0.1772
rs35296024	T	C	0.9874	-0.0054	0.0636	0.9328
rs35296347	A	G	0.9253	-0.0044	0.0194	0.8188
rs35296434	A	G	0.9154	-0.0217	0.0166	0.1919
rs35297343	T	C	0.931	-0.0139	0.0217	0.52
rs35297557	A	G	0.9828	0.0676	0.0672	0.3146
rs35297563	A	G	0.5509	0.0072	0.0118	0.5416
rs35298070	T	C	0.0858	-0.0229	0.022	0.2971
rs35298192	A	C	0.9515	-0.0107	0.0306	0.7258
rs35298322	A	C	0.989	-0.0631	0.0657	0.3366
rs35298461	A	C	0.8392	-0.006	0.0132	0.6488
rs35299232	T	C	0.0262	0.029	0.0399	0.4674
rs35299417	T	C	0.058	0.0275	0.021	0.19
rs35299794	T	G	0.0205	0.0096	0.0434	0.8255
rs35299944	A	C	0.9571	-0.0577	0.031	0.0625
rs35300134	A	G	0.0547	-0.0482	0.0239	0.04377
rs35300422	A	G	0.8871	-0.0142	0.0155	0.3587
rs35300427	T	C	0.9665	0.02	0.0278	0.4715
rs35300584	T	C	0.9859	0.04	0.0481	0.4056
rs35300823	A	G	0.0153	-0.0089	0.0561	0.8742
rs35301573	A	G	0.0377	-0.0272	0.0299	0.3631
rs35301673	A	G	0.6696	-0.0236	0.0102	0.02098
rs35302087	A	G	0.0228	0.0419	0.0489	0.3913
rs35302654	T	C	0.0564	0.0194	0.028	0.4894
rs35303160	T	C	0.0155	-0.0214	0.0429	0.6176
rs35303282	T	C	0.9746	-0.0143	0.042	0.7341
rs35303739	A	G	0.0171	0.0514	0.0517	0.3204
rs35303932	T	G	0.9313	-0.0137	0.0323	0.6721
rs35304821	A	G	0.0343	0.0291	0.0352	0.4075
rs35305262	T	C	0.6824	-0.0149	0.0103	0.1479
rs35305659	T	C	0.969	-0.0175	0.0359	0.6259
rs35306505	T	C	0.5919	-0.0154	0.0129	0.2327
rs35306772	T	C	0.016	-0.0407	0.0572	0.4761
rs35307231	T	C	0.0797	-0.0173	0.0209	0.4084
rs35308094	A	G	0.9252	0.015	0.0196	0.4441
rs35308117	A	G	0.5013	0	0.0101	0.9992
rs35308448	A	G	0.12	-0.0084	0.0157	0.5942
rs35308459	T	C	0.9754	-0.0361	0.0343	0.2924
rs35308499	A	G	0.6029	-0.0084	0.013	0.5198
rs35308630	T	C	0.0766	0.0053	0.0225	0.8153
rs353087	T	C	0.5839	-0.0083	0.0097	0.394
rs35309236	T	C	0.0198	-0.0137	0.0403	0.7334
rs35309309	T	C	0.0165	-0.0169	0.0708	0.8117
rs35309447	T	C	0.5269	0.0013	0.0093	0.8881
rs35309614	T	C	0.5484	-0.0086	0.0101	0.3908
rs35309808	T	C	0.9641	0.0156	0.0273	0.5688
rs35310405	A	G	0.9602	0.0459	0.0317	0.1479
rs353108	A	G	0.5133	0.0013	0.0094	0.8906
rs35311491	A	G	0.0204	-0.066	0.046	0.1515
rs35312907	A	G	0.0161	-0.0059	0.042	0.888
rs35313316	A	G	0.0829	-0.042	0.0186	0.02438
rs35313669	T	C	0.0843	-0.0011	0.021	0.9595
rs35313868	A	G	0.6836	-0.0195	0.0132	0.1393
rs35315241	T	C	0.27	-0.0041	0.0147	0.7791
rs35315725	T	C	0.0184	0.0101	0.0424	0.812
rs35316550	T	C	0.9452	-0.0457	0.0268	0.08827
rs35316591	T	C	0.496	-0.0137	0.0095	0.1504
rs35316983	A	G	0.021	0	0.039	0.9991
rs35317024	A	G	0.071	-0.0243	0.0203	0.2302
rs35317694	T	C	0.6995	0.0078	0.0147	0.5962
rs35317738	T	C	0.9365	-0.0277	0.0202	0.1689
rs35318168	T	C	0.4628	0.0012	0.0108	0.9124
rs35318673	T	C	0.0258	0.0605	0.0423	0.1527
rs35319285	T	C	0.0194	-0.0388	0.0426	0.3633
rs35320006	T	C	0.7675	-0.0098	0.0119	0.41
rs35320010	T	C	0.9844	-0.028	0.0567	0.6216
rs353211	A	C	0.6485	-0.0002	0.0109	0.9845
rs35321855	A	G	0.0349	-0.0402	0.0341	0.2377
rs35322724	A	C	0.5513	0.0202	0.0092	0.02803
rs35322821	A	G	0.9794	0.0566	0.0502	0.2595
rs35323681	T	C	0.0696	-0.0029	0.0282	0.9187
rs35323917	T	C	0.0195	-0.0401	0.0527	0.4467
rs35323930	A	G	0.9788	-0.0845	0.0531	0.1118
rs35323955	T	C	0.4673	-0.003	0.0095	0.7491
rs35324854	A	C	0.9864	-0.0217	0.0589	0.7129
rs35326077	T	G	0.4912	0.0119	0.0098	0.2249
rs35326485	A	G	0.8874	-0.0258	0.0166	0.1205
rs35327491	A	C	0.0291	-0.0379	0.0343	0.2702
rs35327700	A	G	0.3883	-0.0069	0.0134	0.6043
rs35327910	A	G	0.9686	0.0107	0.0422	0.8006
rs353281	T	C	0.5092	-0.0039	0.0092	0.6702
rs35328257	T	G	0.0379	-0.0325	0.035	0.3529
rs353286	A	C	0.4617	0.002	0.0094	0.8289
rs353289	T	G	0.0636	-0.0219	0.0218	0.3143
rs35329641	A	G	0.9825	0.0317	0.0406	0.4352
rs3533	T	C	0.4838	0.0005	0.0096	0.9572
rs35330063	T	C	0.0793	0.0175	0.0251	0.4868
rs35330209	T	C	0.9814	0.0203	0.061	0.7399
rs35330628	A	G	0.945	-0.0181	0.0241	0.4518
rs35330749	T	C	0.0395	0.0434	0.0346	0.2102
rs35331242	T	C	0.9627	0.01	0.0309	0.7457
rs35331430	A	C	0.0698	0.0079	0.0194	0.6839
rs35332304	T	C	0.9588	-0.0269	0.032	0.4002
rs35332469	T	C	0.5938	-0.0125	0.01	0.2116
rs35333068	T	C	0.9795	-0.1656	0.0449	0.0002296
rs35333427	A	G	0.0196	0.0328	0.0394	0.4048
rs35333983	T	G	0.5118	-0.0243	0.0092	0.008507
rs35334016	A	G	0.0183	0.0414	0.0383	0.2803
rs35334307	T	C	0.1597	0.0266	0.0149	0.07466
rs35334356	T	G	0.1133	-0.0124	0.0175	0.481
rs35335462	T	C	0.03	0.0402	0.0336	0.2312
rs35335504	T	C	0.0561	0.0128	0.0239	0.5941
rs35335787	A	G	0.0623	0.0004	0.0231	0.9869
rs35337153	A	G	0.0252	0.0205	0.0336	0.5408
rs35338229	T	C	0.0442	-0.0087	0.0343	0.7999
rs35339359	A	G	0.4884	-0.0023	0.0111	0.8371
rs35339692	A	G	0.0532	-0.0182	0.0219	0.4072
rs35339759	A	G	0.9551	-0.014	0.0264	0.5968
rs35340069	A	G	0.0283	-0.0346	0.0347	0.3188
rs35340175	A	G	0.5914	-0.0111	0.0101	0.2696
rs35340505	A	G	0.0591	-0.0012	0.021	0.9563
rs35340713	T	C	0.8585	-0.0182	0.0171	0.2889
rs35341046	T	C	0.9691	-0.0253	0.0347	0.4653
rs35342488	A	C	0.9809	0.086	0.0457	0.05965
rs35342609	T	C	0.0233	0.0042	0.0387	0.9134
rs35343201	T	G	0.5981	0.0184	0.0117	0.1156
rs353433	T	C	0.5016	0.0176	0.0093	0.05947
rs35344122	T	G	0.8386	-0.0085	0.0165	0.6054
rs35344255	T	C	0.9856	0.1038	0.0734	0.1575
rs35344391	A	G	0.0299	0.0041	0.0343	0.9055
rs35344560	T	C	0.9707	0.0091	0.0317	0.7729
rs35345163	A	G	0.3827	-0.0136	0.0117	0.2459
rs35345637	T	C	0.6969	0.0237	0.0193	0.2204
rs35345983	A	C	0.0494	0.0328	0.0236	0.1647
rs35346115	A	G	0.0274	-0.0368	0.0388	0.3432
rs35346348	A	G	0.1283	-0.0053	0.0184	0.7749
rs35346732	A	G	0.0174	-0.0002	0.0542	0.9966
rs35346990	T	C	0.0217	-0.0115	0.0497	0.8168
rs35347390	A	C	0.0337	-0.0423	0.0335	0.2061
rs35347767	T	C	0.0267	0.0757	0.0353	0.03187
rs35348033	A	G	0.5633	-0.0185	0.0094	0.04746
rs35348087	A	C	0.981	-0.028	0.0545	0.6071
rs35348406	A	G	0.9857	-0.0443	0.0533	0.4057
rs35348571	T	C	0.9647	-0.041	0.0481	0.3942
rs353486	A	G	0.4949	-0.0028	0.0094	0.765
rs35348828	T	C	0.9658	-0.0172	0.0293	0.5573
rs35348947	A	G	0.9565	0.0033	0.0333	0.9219
rs35349017	A	C	0.9512	-0.0001	0.0246	0.996
rs35349847	T	C	0.5301	0.0165	0.012	0.1697
rs35350081	T	C	0.8606	-0.0111	0.0149	0.455
rs35350736	A	C	0.927	0.0047	0.0195	0.8111
rs35350783	T	C	0.033	0.0033	0.0339	0.9223
rs35350837	A	G	0.487	0.0093	0.0116	0.4202
rs35350925	T	G	0.0307	-0.0117	0.0347	0.7358
rs353518	A	C	0.8781	-0.0057	0.0158	0.7165
rs35352065	A	G	0.5244	-0.0088	0.0093	0.3477
rs35353447	A	G	0.0229	0.0574	0.0396	0.1467
rs35353483	A	C	0.1179	0.0096	0.0169	0.5709
rs353537	T	C	0.5081	0.0096	0.0094	0.3087
rs35353752	T	C	0.0621	-0.048	0.0208	0.0208
rs35354570	A	G	0.0695	-0.0026	0.0223	0.9067
rs35354874	A	G	0.971	-0.0072	0.0396	0.855
rs35355076	A	G	0.4925	0.0032	0.0111	0.7731
rs353556	A	G	0.7621	-0.0082	0.0125	0.5102
rs35355807	T	C	0.9062	-0.0108	0.0199	0.5858
rs35355829	T	C	0.9783	-0.0459	0.0381	0.2285
rs353560	T	G	0.9619	-0.0079	0.0256	0.7585
rs35356233	A	G	0.0284	-0.0511	0.0437	0.242
rs35356562	T	C	0.0776	-0.0052	0.0183	0.7778
rs35356567	T	C	0.0166	-0.0289	0.0428	0.4992
rs35357831	T	C	0.0287	0.0072	0.0344	0.8345
rs35357905	T	C	0.0489	0.0234	0.0252	0.354
rs35358396	T	C	0.0395	0.0198	0.0272	0.4681
rs35358431	A	C	0.969	-0.0191	0.0331	0.5646
rs35358711	T	C	0.0336	0.0283	0.0328	0.3878
rs35359180	A	G	0.9524	-0.0039	0.025	0.8777
rs35359945	T	C	0.0239	-0.0273	0.0434	0.5295
rs35360475	T	C	0.0146	0.0514	0.0676	0.4475
rs35360755	T	C	0.532	-0.0111	0.0092	0.2275
rs35360760	A	G	0.9816	-0.0704	0.048	0.1425
rs35360803	T	C	0.0194	-0.0013	0.0469	0.9776
rs35361643	A	G	0.0539	-0.0017	0.0212	0.9356
rs35362305	T	C	0.0191	0.0122	0.0487	0.8022
rs35362662	T	C	0.4528	0.0057	0.011	0.6017
rs35364591	A	C	0.5149	0.0033	0.0093	0.7183
rs35365480	A	G	0.0128	-0.0474	0.075	0.5276
rs35365644	A	G	0.9393	0.0405	0.0262	0.1228
rs35365671	A	G	0.0362	0.0469	0.0337	0.1633
rs35365998	A	G	0.0172	-0.1967	0.0707	0.00542
rs35366641	T	C	0.0969	0.0057	0.0226	0.8021
rs35367036	A	C	0.0316	0.0261	0.049	0.594
rs35367459	A	G	0.0312	0.0319	0.0375	0.3954
rs35367692	A	G	0.5082	0.0024	0.0103	0.8177
rs35367822	T	C	0.0244	-0.0454	0.0453	0.3155
rs35368210	A	G	0.5269	-0.013	0.0097	0.1785
rs35368895	A	G	0.9661	-0.0163	0.031	0.5997
rs35368906	A	G	0.9723	0.0293	0.034	0.3882
rs35369	T	C	0.9795	0.0552	0.0474	0.2437
rs35369379	A	C	0.8791	0.0036	0.0211	0.8637
rs35369648	A	G	0.062	0.0009	0.0281	0.9736
rs35369779	A	G	0.0361	-0.0073	0.0286	0.7971
rs35369870	A	G	0.9213	-0.0069	0.0187	0.7118
rs35370153	A	G	0.4936	0.0187	0.0094	0.04636
rs35370386	T	C	0.0135	-0.0327	0.0464	0.4808
rs35370439	T	G	0.5312	0.0028	0.0093	0.7662
rs35370802	T	C	0.5315	0.0015	0.0117	0.8984
rs35371671	T	C	0.9795	-0.0063	0.0374	0.8658
rs353717	A	G	0.3488	-0.0144	0.0104	0.1679
rs35372578	A	G	0.8583	0.0207	0.0188	0.2697
rs353726	T	C	0.4628	0.0035	0.0097	0.7175
rs35373018	T	C	0.9221	-0.0286	0.0231	0.2167
rs35373372	A	G	0.0276	0.0145	0.033	0.6591
rs35373505	A	G	0.0241	-0.0051	0.0414	0.9018
rs35373568	T	C	0.9699	0.0155	0.0415	0.7092
rs35373599	T	G	0.4608	-0.0116	0.0101	0.2508
rs35373648	T	C	0.3888	-0.0115	0.0131	0.381
rs35374337	A	G	0.512	0.0121	0.0097	0.2125
rs35374726	T	C	0.6649	0.0247	0.0097	0.011
rs35374946	T	C	0.9678	-0.0238	0.032	0.4557
rs35375484	A	G	0.043	-0.0398	0.0319	0.2128
rs35375618	T	C	0.975	0.0231	0.0381	0.5439
rs35377778	T	C	0.0159	-0.0308	0.0603	0.6101
rs35377944	A	G	0.924	-0.0642	0.0418	0.1243
rs35378304	T	C	0.627	-0.0298	0.0129	0.02116
rs35378645	T	C	0.0183	0.0561	0.0418	0.1789
rs35378770	T	G	0.0234	0.0376	0.0443	0.3962
rs35378833	A	C	0.977	-0.0979	0.0503	0.05137
rs35379246	A	G	0.9814	-0.04	0.037	0.279
rs35379437	T	C	0.0472	0.0287	0.022	0.1924
rs35379866	T	C	0.9829	-0.0151	0.0453	0.7394
rs35380152	A	G	0.0216	-0.0105	0.0402	0.7934
rs353803	A	G	0.5365	-0.016	0.0092	0.08197
rs35380346	A	G	0.9691	-0.0109	0.0345	0.7517
rs353804	A	G	0.9451	-0.0599	0.0219	0.006268
rs35380423	T	C	0.016	-0.0787	0.0596	0.1866
rs35380441	A	G	0.9112	0.0016	0.0178	0.9304
rs353807	T	C	0.6333	0.0081	0.0099	0.4129
rs353809	T	C	0.6033	0.0115	0.0107	0.2808
rs35381213	T	C	0.9796	-0.025	0.0411	0.5437
rs35381354	T	C	0.9147	0.0138	0.0214	0.5178
rs35381862	A	G	0.9447	-0.0294	0.02	0.1414
rs35382346	A	G	0.0171	-0.0152	0.0715	0.8314
rs35383893	T	C	0.9449	-0.0131	0.0302	0.6646
rs35384219	T	G	0.0251	0.0338	0.0341	0.3213
rs35384803	T	C	0.0342	0.0076	0.0285	0.7901
rs35384844	T	C	0.9465	0.0017	0.0241	0.943
rs35385898	T	C	0.9853	0.0034	0.0573	0.9527
rs35386092	T	C	0.4021	0.0027	0.0127	0.8304
rs35386495	T	C	0.0211	-0.0346	0.0377	0.3595
rs35386797	A	G	0.8963	-0.0088	0.0151	0.5589
rs35386915	A	C	0.9249	0.0101	0.0181	0.577
rs35387299	A	G	0.0217	-0.0058	0.0479	0.9038
rs35387386	T	C	0.0304	0.0181	0.0315	0.5657
rs35387445	T	C	0.0268	0.0527	0.0431	0.2218
rs35388120	A	G	0.029	0.002	0.0341	0.954
rs35388128	T	C	0.0669	-0.0169	0.0264	0.5222
rs35388301	T	C	0.6248	-0.0069	0.0097	0.4792
rs35388689	T	C	0.0297	0.0232	0.0309	0.4519
rs35389004	A	G	0.0282	-0.0105	0.0308	0.733
rs35389331	T	C	0.9436	-0.0422	0.0232	0.06905
rs35389708	A	C	0.0314	0.0342	0.033	0.301
rs35390074	T	C	0.0422	0.0192	0.0311	0.5364
rs35390080	T	G	0.819	-0.0167	0.0156	0.2862
rs35390297	T	C	0.493	-0.0182	0.0092	0.04703
rs35391798	A	G	0.4987	-0.0167	0.0092	0.0689
rs35392445	A	G	0.8952	-0.0189	0.0174	0.2767
rs35392651	A	G	0.0563	0.0287	0.0253	0.2561
rs35392733	T	C	0.0595	0.0392	0.0271	0.1472
rs35392872	A	G	0.0787	-0.0248	0.0175	0.1561
rs35393399	A	G	0.9715	0.0414	0.0481	0.3899
rs35393413	T	C	0.5168	0.0015	0.0092	0.8742
rs35393470	T	C	0.9819	0.0617	0.0374	0.09903
rs35394144	T	C	0.0177	0.0155	0.0438	0.7227
rs35394674	A	G	0.9736	-0.0128	0.0312	0.6815
rs35395621	T	C	0.9295	-0.0365	0.0239	0.1264
rs35395954	A	G	0.0498	0.0383	0.0392	0.3289
rs35396582	T	C	0.9823	-0.0184	0.0453	0.6848
rs35397	T	G	0.9355	-0.0494	0.0268	0.06498
rs35397660	T	C	0.8707	-0.0004	0.0142	0.9784
rs35398571	T	C	0.9658	-0.0212	0.0308	0.4911
rs35398985	A	G	0.9822	-0.0542	0.0435	0.2128
rs353994	T	C	0.0265	-0.074	0.0521	0.1551
rs35399681	T	G	0.0296	0.0116	0.0311	0.709
rs35400241	A	G	0.9053	-0.0209	0.0197	0.2869
rs35401906	A	G	0.0222	-0.0123	0.0395	0.7567
rs35402102	A	C	0.963	0.0095	0.0271	0.7275
rs35402192	T	C	0.9181	-0.0027	0.0173	0.8774
rs35403171	T	G	0.971	-0.0122	0.0333	0.7146
rs35403274	T	G	0.6835	-0.0018	0.0099	0.8551
rs35403414	A	G	0.0484	0.0387	0.0294	0.1883
rs35403893	T	C	0.0456	0.052	0.0311	0.09439
rs35404122	T	C	0.5671	0.005	0.0115	0.6617
rs35405	T	C	0.4524	-0.0004	0.01	0.9662
rs35405192	T	C	0.05	-0.0232	0.0275	0.3987
rs35405329	T	G	0.5494	0.0149	0.0127	0.2438
rs35405357	A	G	0.9705	-0.047	0.0314	0.1342
rs35405618	T	C	0.5047	0.0014	0.0114	0.9057
rs35405752	T	C	0.1529	0.019	0.0168	0.2584
rs35406040	A	G	0.0157	-0.0737	0.0606	0.2241
rs35406303	T	G	0.652	0.0155	0.0132	0.2408
rs35406425	T	C	0.0119	0.0327	0.081	0.6869
rs35406818	T	C	0.0255	0.0736	0.0436	0.09149
rs35407093	A	G	0.0717	0.0137	0.0203	0.4998
rs35407337	A	G	0.0138	-0.0093	0.0492	0.8506
rs35407549	T	G	0.9854	0.0728	0.045	0.1059
rs35407832	A	G	0.0442	0.0312	0.0227	0.1692
rs35408395	T	G	0.0569	-0.022	0.0264	0.4062
rs35408423	A	G	0.037	0.0156	0.0284	0.5827
rs35408683	A	G	0.0616	0.0406	0.0283	0.1514
rs35408731	T	C	0.5582	0.0051	0.0094	0.5854
rs35408939	A	C	0.9386	-0.0389	0.0232	0.09425
rs35408997	T	C	0.9865	0.0536	0.0641	0.403
rs35409115	T	C	0.0351	0.0111	0.032	0.729
rs35409389	T	C	0.0419	0.0122	0.0393	0.7555
rs35409672	A	C	0.0345	-0.0085	0.0287	0.7668
rs35409921	A	C	0.0164	-0.0346	0.0428	0.4188
rs35410219	T	C	0.9666	-0.0048	0.0379	0.8991
rs35410340	A	G	0.0623	0.0127	0.0211	0.5474
rs35411109	T	G	0.0372	0.0816	0.0326	0.0124
rs354121	A	G	0.4879	0.0124	0.0095	0.1916
rs354122	T	G	0.9824	-0.0298	0.0428	0.4855
rs35412452	T	C	0.6284	-0.0152	0.0187	0.4166
rs35412697	A	G	0.9791	0.0632	0.043	0.1419
rs35413223	T	C	0.0636	0.017	0.0276	0.5373
rs35414033	T	C	0.0189	0.0284	0.0449	0.5274
rs35414327	A	C	0.0179	-0.0097	0.0654	0.8818
rs35414433	T	C	0.9255	-0.0366	0.0265	0.1678
rs35416891	T	C	0.0391	0.0134	0.0252	0.5943
rs35417644	A	G	0.9837	-0.0715	0.0538	0.184
rs35419961	A	G	0.9646	0.0113	0.0306	0.7113
rs35420360	T	C	0.145	-0.015	0.0141	0.2893
rs35420760	A	C	0.1072	0.0029	0.0158	0.8532
rs354210	A	G	0.0152	-0.0724	0.0435	0.09609
rs35421531	A	G	0.746	0.0137	0.0172	0.4261
rs35421670	T	C	0.0326	0.0413	0.0286	0.1486
rs35421978	T	C	0.0336	0.0028	0.0296	0.9256
rs35422177	T	C	0.9672	-0.0036	0.0317	0.9092
rs35422903	T	C	0.6484	-0.0127	0.0124	0.3066
rs35423	A	G	0.5008	-0.0314	0.0118	0.008003
rs35423473	A	G	0.0191	-0.0338	0.0499	0.498
rs35423637	T	C	0.0257	0.0119	0.0417	0.7751
rs35423846	T	C	0.9727	-0.0356	0.0518	0.4913
rs35424	A	G	0.8976	0.0201	0.0169	0.2353
rs35424251	A	C	0.0171	-0.0382	0.0637	0.5486
rs35424487	T	C	0.0205	-0.0608	0.0373	0.1025
rs35424804	T	C	0.5025	-0.0039	0.0091	0.6692
rs35425294	T	C	0.0723	0.0111	0.0234	0.6354
rs35425776	T	C	0.0305	0.0359	0.0344	0.2967
rs35425981	T	C	0.0139	0.0551	0.0663	0.4057
rs35426088	A	G	0.0533	-0.003	0.0299	0.9191
rs35426175	A	C	0.0159	-0.0734	0.0699	0.2939
rs35426224	A	G	0.0689	-0.0191	0.0241	0.4286
rs35426951	T	C	0.9366	0.0062	0.0207	0.7643
rs35427175	A	G	0.0304	-0.0094	0.0361	0.7948
rs35427460	T	G	0.947	0.0014	0.0265	0.9588
rs35427546	A	G	0.5249	-0.0028	0.0094	0.763
rs35427756	A	G	0.093	0.0165	0.0192	0.39
rs35428997	A	G	0.052	0.0262	0.0297	0.3777
rs35429032	T	C	0.0255	0.0312	0.0382	0.4131
rs35429230	A	G	0.9618	0.0103	0.0293	0.7247
rs35429267	A	G	0.8897	0.0115	0.02	0.5647
rs35429431	T	C	0.6481	-0.0025	0.0123	0.8373
rs35429601	T	C	0.0738	-0.0055	0.0254	0.8281
rs35429668	T	C	0.4986	0.0076	0.0094	0.4163
rs35429726	T	C	0.0892	-0.0093	0.0163	0.567
rs35430409	A	G	0.9599	-0.0143	0.028	0.6098
rs35432258	A	C	0.5492	0.0158	0.0092	0.0879
rs35432576	A	G	0.0271	-0.0462	0.0344	0.1792
rs354326	A	C	0.0183	-0.0762	0.0458	0.09598
rs35433206	T	C	0.0239	0.0646	0.0398	0.104
rs35433310	T	C	0.0375	-0.0053	0.0322	0.8699
rs35433596	T	C	0.9529	-0.0251	0.0254	0.324
rs35433821	A	G	0.6132	0.0003	0.0094	0.9704
rs35433972	T	C	0.0445	0.0396	0.0304	0.1923
rs35434027	T	C	0.2074	0.0041	0.0137	0.7666
rs35434377	A	G	0.9065	-0.0119	0.0182	0.5121
rs35435234	A	G	0.0295	0.0157	0.0323	0.6265
rs35435322	A	G	0.9713	0.0055	0.0394	0.8889
rs35435416	T	C	0.4773	0.0157	0.0184	0.3921
rs35435427	T	C	0.0117	-0.0769	0.0816	0.3454
rs35436350	T	C	0.5025	0.0157	0.0102	0.1225
rs35436620	A	G	0.5123	-0.0106	0.0091	0.2453
rs35437488	T	G	0.9545	0.0389	0.0246	0.1139
rs35437617	T	C	0.0229	-0.023	0.0377	0.5412
rs35437662	T	G	0.0586	0.0117	0.0268	0.6615
rs35438312	T	C	0.6321	-0.0015	0.0108	0.8922
rs35439181	T	C	0.0165	-0.0408	0.0689	0.553
rs35439231	A	G	0.0513	0.0094	0.0234	0.6884
rs35439733	A	G	0.3434	0.0012	0.011	0.9145
rs35440150	T	C	0.0182	-0.0231	0.0649	0.7219
rs35440176	A	G	0.0349	-0.0005	0.0287	0.986
rs35440513	T	C	0.0384	-0.0053	0.0264	0.8392
rs35440638	T	C	0.03	-0.0363	0.035	0.2985
rs35441210	T	C	0.9129	-0.0198	0.0174	0.2542
rs35441342	T	C	0.9597	0.0022	0.0324	0.9456
rs35441889	T	C	0.5743	-0.0058	0.0156	0.7079
rs35442073	A	C	0.5224	0.001	0.0099	0.9171
rs35442273	T	C	0.0488	-0.0035	0.0317	0.9125
rs35442320	A	G	0.4912	0.0154	0.0098	0.1167
rs35442366	A	G	0.0261	-0.0223	0.0323	0.4901
rs35442704	A	C	0.9813	-0.0048	0.0623	0.939
rs35443056	T	C	0.0413	-0.0414	0.031	0.1827
rs35443555	T	C	0.0421	-0.027	0.0288	0.349
rs35443760	T	C	0.0825	0.0031	0.018	0.8646
rs35443881	T	G	0.9538	-0.0135	0.0292	0.6444
rs35444740	A	G	0.0475	0.0149	0.0302	0.6234
rs35444741	T	C	0.3153	-0.0215	0.0162	0.1839
rs35445451	A	G	0.017	0.0149	0.0772	0.847
rs35445638	A	G	0.0477	-0.0098	0.0325	0.762
rs35446220	T	C	0.0165	-0.0093	0.0517	0.8567
rs35446229	A	G	0.0218	0.0071	0.0395	0.8583
rs35446263	A	C	0.9826	0.0101	0.0412	0.8068
rs35446641	T	C	0.4948	0.003	0.0097	0.7578
rs35447167	A	G	0.538	0.004	0.0129	0.7582
rs35447611	T	C	0.7696	0.0052	0.0124	0.6733
rs35448037	A	G	0.9566	-0.0186	0.0321	0.561
rs35450198	A	C	0.8978	-0.0195	0.0204	0.3381
rs35450546	A	G	0.0145	-0.022	0.0582	0.7056
rs35450555	A	C	0.0359	-0.0102	0.0385	0.7915
rs35450875	A	C	0.4884	-0.0077	0.0092	0.4055
rs35450971	T	C	0.9315	0.0218	0.02	0.2757
rs35451522	A	G	0.1048	-0.0112	0.0178	0.5283
rs35451608	T	C	0.021	0.0797	0.0563	0.157
rs35451846	T	C	0.9711	0.0055	0.0338	0.8697
rs35452475	T	C	0.0618	-0.0041	0.0273	0.8815
rs35452783	T	C	0.0289	0.0223	0.0327	0.4938
rs35452994	A	G	0.2033	0.0164	0.0133	0.2184
rs354532	T	C	0.5341	-0.0074	0.0093	0.4266
rs35453239	A	G	0.8826	0.0059	0.0159	0.7101
rs35453565	T	C	0.8953	-0.0061	0.0226	0.788
rs35453815	T	C	0.016	-0.0374	0.0548	0.4951
rs35454789	A	G	0.4553	0.0007	0.01	0.9459
rs35455495	A	G	0.9655	0.0511	0.0362	0.1582
rs35456624	A	C	0.0482	0.0277	0.0228	0.2245
rs35457098	T	G	0.9765	0.0199	0.0418	0.6346
rs354572	T	C	0.0171	0.0207	0.0623	0.74
rs35457352	A	G	0.9235	-0.0523	0.0367	0.155
rs35457429	A	G	0.9839	0.0001	0.0566	0.9988
rs354584	T	C	0.0976	-0.0191	0.0197	0.332
rs35458555	A	G	0.4914	-0.0043	0.0094	0.6433
rs35458768	A	G	0.719	-0.0177	0.0141	0.2096
rs35458827	T	C	0.0265	-0.0644	0.036	0.07368
rs35459363	A	G	0.4554	0.0092	0.0101	0.3636
rs35459542	A	G	0.9792	-0.0228	0.0381	0.549
rs35459614	T	C	0.9688	-0.073	0.0331	0.02744
rs35460124	A	C	0.7776	-0.0048	0.0115	0.6746
rs35460396	A	G	0.9491	0.0211	0.0231	0.3615
rs35460910	T	C	0.094	0.0115	0.0252	0.6479
rs35461521	A	G	0.0292	-0.0057	0.0435	0.8961
rs35461776	T	G	0.0206	-0.0566	0.071	0.4257
rs35461988	T	C	0.9627	-0.0276	0.0275	0.3155
rs35462004	A	C	0.086	-0.0323	0.0214	0.1317
rs35462190	T	C	0.9807	0.0226	0.0432	0.6006
rs35462719	T	C	0.9845	-0.0591	0.0647	0.3613
rs35463228	A	G	0.4451	0.0107	0.0093	0.2477
rs35463448	T	C	0.8813	-0.0309	0.015	0.03859
rs35463693	A	G	0.0408	0.0083	0.0289	0.7747
rs35463942	T	C	0.9715	0.0221	0.0357	0.5357
rs35463975	A	G	0.9671	0.0406	0.0372	0.2749
rs35464053	T	G	0.8125	-0.0183	0.0149	0.2198
rs35465005	A	G	0.0162	-0.0272	0.0472	0.5654
rs35465424	A	G	0.9719	-0.0059	0.0377	0.8745
rs35465551	T	C	0.0251	-0.007	0.0336	0.8353
rs35465612	A	G	0.0142	-0.0613	0.0733	0.4028
rs35466124	A	G	0.0365	0.0274	0.0363	0.4492
rs35466332	T	G	0.015	0.0849	0.0479	0.07624
rs35466345	A	G	0.9806	-0.0305	0.0405	0.4512
rs35466533	T	C	0.9544	-0.0272	0.0289	0.3456
rs35466766	T	C	0.0311	0.0333	0.0306	0.2753
rs35468181	A	C	0.9763	0.0758	0.0407	0.06217
rs35468407	T	C	0.0529	-0.0151	0.0217	0.4872
rs35468464	T	C	0.9833	-0.0217	0.0763	0.7762
rs35468832	A	C	0.6324	-0.0096	0.0104	0.3575
rs35468868	T	C	0.5125	-0.0022	0.0133	0.8711
rs35469878	A	G	0.9783	-0.0224	0.051	0.6603
rs35469951	A	G	0.1411	-0.0029	0.0248	0.9064
rs35470255	A	G	0.0413	-0.0243	0.0309	0.4327
rs35470734	T	C	0.9815	-0.0311	0.0452	0.4911
rs35471013	T	C	0.0823	0.0068	0.0187	0.7137
rs35471456	T	C	0.0619	-0.0275	0.0275	0.317
rs35471880	A	G	0.0696	-0.0316	0.0273	0.2465
rs35472025	T	C	0.0466	0.0246	0.0228	0.2801
rs35473625	A	C	0.0176	-0.0026	0.0513	0.9597
rs35473641	A	G	0.0323	0.0101	0.0299	0.7354
rs35473836	A	G	0.9864	-0.0316	0.0702	0.6525
rs35473845	T	C	0.0387	0.0207	0.0246	0.4018
rs35474575	T	C	0.0314	-0.0396	0.0383	0.301
rs354751	A	G	0.5081	0.023	0.0095	0.01532
rs35475444	T	C	0.0857	-0.0025	0.0249	0.9203
rs354756	A	G	0.041	0.003	0.0226	0.894
rs35475932	T	C	0.0259	0.1347	0.038	0.0003991
rs35476174	A	G	0.0232	0.0561	0.0364	0.1231
rs35476833	A	G	0.4907	0.0054	0.0093	0.5617
rs35477514	A	C	0.9623	0.0023	0.0341	0.9453
rs35477783	T	C	0.027	-0.0382	0.031	0.2174
rs35478053	T	G	0.0358	0.0151	0.0368	0.6826
rs35478231	A	G	0.018	-0.0088	0.037	0.811
rs35478572	A	C	0.5305	0.0068	0.0092	0.4571
rs35479579	A	G	0.9565	-0.0064	0.0337	0.849
rs35479869	T	C	0.0118	0.0709	0.0763	0.3529
rs35480056	A	G	0.9626	0.0407	0.0347	0.2412
rs35480352	T	C	0.0665	0.0172	0.0191	0.3688
rs35480480	T	C	0.9301	-0.0104	0.0229	0.6516
rs35480839	T	C	0.9355	0.0548	0.0246	0.02576
rs35481014	A	G	0.0547	-0.0238	0.0264	0.3672
rs35481053	T	C	0.0336	-0.0222	0.0325	0.4934
rs354815	T	C	0.5022	-0.0038	0.0092	0.678
rs35482648	T	C	0.1102	0.0085	0.0197	0.6656
rs35482792	T	C	0.0242	0.0422	0.0445	0.3429
rs35483136	T	C	0.8475	0.0099	0.0277	0.7215
rs35483376	A	G	0.5183	0.027	0.0096	0.004778
rs35483600	T	C	0.9476	0.0076	0.0277	0.783
rs35484140	T	C	0.4887	-0.0065	0.0096	0.4991
rs35484692	A	C	0.9564	-0.0325	0.0272	0.2319
rs35484943	A	G	0.982	0.0124	0.0483	0.7981
rs35485255	A	G	0.0611	0.0037	0.0214	0.861
rs35485674	A	G	0.0164	-0.009	0.0618	0.8842
rs35486199	A	G	0.0244	0.0084	0.0335	0.8022
rs35486636	T	C	0.053	0.0411	0.0226	0.06928
rs35487075	A	G	0.0198	0.0479	0.0407	0.2387
rs35487877	A	G	0.9548	-0.0137	0.0231	0.5522
rs35488032	A	G	0.9803	0.0312	0.0469	0.5061
rs35488166	A	G	0.0122	0.0174	0.0611	0.7757
rs35488250	A	C	0.4982	0.0007	0.0095	0.9448
rs354887	T	C	0.9276	-0.018	0.0182	0.324
rs35488940	T	C	0.0874	0.0071	0.0222	0.7476
rs35489195	T	G	0.9544	0.0018	0.0253	0.9438
rs35489199	T	C	0.5049	0.0103	0.0094	0.2765
rs35490004	A	G	0.0497	-0.033	0.0238	0.1644
rs35490531	A	G	0.162	-0.0002	0.0166	0.988
rs35490714	T	C	0.0313	0.0465	0.03	0.1214
rs35491885	T	G	0.0815	-0.0277	0.0185	0.1332
rs35491957	A	C	0.5264	-0.0098	0.0144	0.4979
rs35492928	A	G	0.8355	-0.04	0.0164	0.01455
rs35493115	A	C	0.9842	0.0657	0.0427	0.1242
rs35493345	T	C	0.0168	0.003	0.0626	0.9612
rs35493443	T	C	0.9865	-0.0472	0.0631	0.4548
rs35494112	A	G	0.0599	0.0056	0.0222	0.8008
rs35495359	T	C	0.0215	-0.039	0.0469	0.4063
rs35495380	A	G	0.9889	0.0281	0.0699	0.6874
rs35495399	T	G	0.0301	-0.031	0.0368	0.3991
rs35495711	T	C	0.9871	-0.0352	0.0708	0.6192
rs35495867	T	C	0.919	-0.0028	0.0191	0.8836
rs35496032	A	G	0.0151	0.0796	0.0516	0.1231
rs35496500	T	C	0.9721	-0.0618	0.0569	0.278
rs35496827	A	G	0.0304	0.0315	0.0408	0.4402
rs35497255	T	C	0.0232	-0.0582	0.0448	0.1931
rs35497506	T	C	0.9766	-0.0741	0.0315	0.01867
rs35497509	A	G	0.9081	-0.0066	0.0165	0.6867
rs35499068	A	C	0.455	-0.0106	0.0102	0.2985
rs35499452	A	G	0.9288	-0.01	0.0242	0.6806
rs35499557	T	C	0.9847	-0.0964	0.0527	0.06764
rs35499779	A	G	0.956	-0.0734	0.0303	0.01531
rs35500429	T	C	0.1243	-0.0115	0.0203	0.5713
rs35500686	A	G	0.9604	0.0247	0.0292	0.3965
rs35500716	A	G	0.9544	-0.0195	0.0278	0.4821
rs35501151	A	G	0.9836	0.0257	0.0523	0.6234
rs35501570	T	C	0.9672	0.0121	0.0348	0.7289
rs35501619	A	C	0.2932	-0.0006	0.0105	0.9582
rs35502061	A	G	0.971	0.0284	0.0297	0.3384
rs35502949	A	G	0.9725	0.0642	0.0461	0.164
rs35503188	T	C	0.9641	-0.0132	0.0363	0.715
rs35503235	A	G	0.9779	-0.019	0.0329	0.5646
rs35503981	T	C	0.9365	0.0241	0.0255	0.3439
rs35504176	A	G	0.0579	0.0009	0.0205	0.9642
rs35505101	A	G	0.5758	-0.0047	0.0098	0.6309
rs35505492	A	G	0.0336	0.0143	0.0374	0.7026
rs35505514	A	G	0.0524	0.0027	0.0253	0.9162
rs35505629	A	G	0.0381	0.0066	0.0266	0.8048
rs35506717	A	C	0.3921	-0.0082	0.0112	0.4643
rs35506792	T	C	0.9066	-0.0003	0.0164	0.9858
rs35506927	T	C	0.9833	0.0521	0.0577	0.3665
rs35507	A	G	0.5308	-0.0207	0.0105	0.04824
rs35507271	A	C	0.0184	0.0175	0.0379	0.6449
rs35507522	A	G	0.9895	0.0001	0.0751	0.9989
rs355081	A	G	0.579	0.011	0.0097	0.2542
rs35508364	T	C	0.5402	0.0125	0.0101	0.2128
rs35509099	T	C	0.9447	-0.005	0.0221	0.8199
rs35509234	A	G	0.5173	0.0116	0.0093	0.2093
rs355094	A	G	0.4976	0.0243	0.0096	0.0113
rs35509430	T	C	0.839	0.0102	0.0126	0.4192
rs35509668	A	G	0.0738	0.0339	0.0175	0.05317
rs35509858	T	C	0.0817	0.019	0.0237	0.423
rs355101	T	G	0.8578	-0.0296	0.0143	0.03904
rs35510114	A	G	0.9547	-0.023	0.0235	0.3286
rs35510222	A	G	0.0784	-0.0212	0.0194	0.2748
rs355103	A	G	0.0753	0.0133	0.0243	0.5842
rs35510940	A	G	0.0586	0.0091	0.0261	0.7275
rs35511496	T	G	0.5457	0.0003	0.0121	0.9822
rs35512566	T	C	0.0173	-0.0285	0.0435	0.5123
rs35513635	T	C	0.9627	-0.0979	0.0367	0.007635
rs35513681	A	G	0.0575	-0.0011	0.0236	0.9628
rs35513847	A	G	0.9635	0.0044	0.0296	0.8806
rs35514256	T	G	0.0422	-0.0112	0.0236	0.6352
rs35515169	T	C	0.5003	-0.0031	0.0093	0.7415
rs35515214	A	G	0.0301	-0.0598	0.0411	0.1454
rs35515215	A	G	0.9805	-0.007	0.0448	0.8759
rs35515294	T	C	0.0273	-0.0245	0.0332	0.4618
rs35515377	T	C	0.0441	0.0367	0.0333	0.2706
rs35516441	T	C	0.015	-0.0241	0.048	0.6156
rs35516497	A	G	0.516	0.0083	0.0095	0.3821
rs35517059	A	C	0.1189	-0.024	0.0151	0.1105
rs35517305	A	G	0.954	-0.0327	0.0223	0.1438
rs35517566	T	C	0.8231	0.028	0.0199	0.1603
rs35517687	A	G	0.0336	0.0296	0.0342	0.3863
rs35518093	T	C	0.8573	-0.0256	0.0151	0.08865
rs35518425	T	C	0.0406	-0.0065	0.0317	0.8383
rs35518794	A	G	0.0251	-0.071	0.0409	0.08247
rs35519085	A	G	0.02	0.0151	0.0432	0.7261
rs35519493	A	G	0.0132	0.0233	0.0522	0.6556
rs35519714	T	C	0.0331	0.0194	0.0308	0.5279
rs35520130	A	G	0.5667	-0.0018	0.0108	0.8699
rs35520169	A	G	0.9456	-0.0419	0.0279	0.134
rs35520264	T	C	0.9812	0.0225	0.0436	0.6054
rs35520500	A	G	0.0838	0.0095	0.0178	0.5936
rs35520672	A	G	0.0232	0.068	0.0338	0.04425
rs35522204	A	G	0.9413	-0.0287	0.0233	0.2185
rs35522410	A	G	0.1096	0.0182	0.017	0.2851
rs35523107	T	C	0.5315	0.0053	0.0129	0.6827
rs35523900	T	C	0.5084	0.0095	0.0101	0.3473
rs35524	A	G	0.6051	0.0271	0.01	0.006958
rs35524541	T	C	0.0286	0.0313	0.0421	0.4571
rs35524831	T	C	0.5045	0.0055	0.0095	0.5621
rs35524933	T	C	0.0134	0.1063	0.0777	0.1713
rs35525488	A	G	0.9623	0.0584	0.0344	0.08951
rs35525557	T	C	0.9435	0.0028	0.0293	0.9246
rs35525801	T	C	0.7443	0.0014	0.0138	0.9214
rs35526053	A	G	0.9777	-0.0029	0.0405	0.9433
rs35526464	A	G	0.017	0.0034	0.0477	0.943
rs35526582	T	C	0.0415	0.0129	0.0291	0.6584
rs35526683	T	C	0.9664	-0.0353	0.0282	0.2116
rs35526825	A	G	0.0958	0.0107	0.019	0.5742
rs35527068	T	C	0.0762	-0.024	0.0248	0.334
rs35528325	A	G	0.0191	0.0073	0.0549	0.8942
rs35528780	A	G	0.8018	-0.0088	0.0136	0.5196
rs35528888	A	G	0.5586	-0.0027	0.0125	0.8297
rs35529475	A	G	0.0265	-0.0435	0.0399	0.2746
rs35529757	A	G	0.8606	0.0225	0.0137	0.1011
rs35530417	T	C	0.0196	0.0513	0.0403	0.203
rs35531013	A	C	0.0259	-0.0205	0.0321	0.5237
rs35531140	A	G	0.022	0.0149	0.0379	0.6937
rs355315	T	C	0.5416	0.0163	0.0098	0.09679
rs355316	A	G	0.8859	-0.0122	0.0222	0.583
rs35532335	A	G	0.0655	-0.0478	0.0233	0.04048
rs35532745	A	G	0.0488	-0.0172	0.0233	0.4608
rs35533335	A	G	0.0166	-0.0546	0.049	0.266
rs35533975	T	C	0.9705	0.034	0.0337	0.313
rs35533984	T	C	0.9755	-0.0088	0.0406	0.8281
rs35534609	A	C	0.024	0.068	0.035	0.05178
rs35534856	A	G	0.4873	0.0167	0.0093	0.07472
rs355349	T	C	0.1739	-0.0029	0.0127	0.8196
rs35534902	T	C	0.0567	-0.0039	0.0298	0.8965
rs35535033	T	C	0.8321	-0.007	0.0177	0.6922
rs355351	T	C	0.523	-0.0028	0.0107	0.797
rs35535259	T	G	0.0309	-0.0201	0.0385	0.6012
rs35535279	T	C	0.9466	-0.0334	0.0239	0.162
rs35535564	A	C	0.5014	0.0008	0.0094	0.9281
rs35536	T	C	0.476	0.0015	0.0095	0.876
rs35536036	A	G	0.0165	-0.03	0.0467	0.5215
rs35536229	A	G	0.5048	-0.0027	0.01	0.7893
rs35536515	T	C	0.4906	0.0158	0.01	0.1143
rs35536653	T	G	0.6418	0.0132	0.0134	0.3221
rs35536751	A	C	0.0191	0.0855	0.0468	0.06789
rs35536826	A	C	0.0886	-0.0213	0.0214	0.3193
rs35536893	A	G	0.041	0.0631	0.0348	0.06996
rs35537079	A	G	0.5155	0.0037	0.0092	0.6859
rs35537333	A	G	0.0269	-0.0076	0.0416	0.8557
rs35537732	T	G	0.9488	-0.0322	0.0231	0.1628
rs35538111	A	G	0.5084	-0.0049	0.0099	0.622
rs35539033	A	G	0.9658	-0.0343	0.0278	0.2165
rs35539062	T	G	0.9536	0.0401	0.0247	0.105
rs35539405	A	G	0.0338	0.0382	0.0296	0.197
rs35539490	A	G	0.0299	0.0312	0.0293	0.2864
rs35540093	T	C	0.0376	0.0171	0.0355	0.6297
rs35540294	T	C	0.0478	-0.0139	0.0253	0.5831
rs35540299	T	C	0.9504	0.0096	0.026	0.7122
rs35540339	A	G	0.0164	-0.0426	0.071	0.5489
rs35540499	T	C	0.1299	0.0002	0.014	0.991
rs355410	T	G	0.7359	0.0128	0.0116	0.2684
rs35541549	T	C	0.9728	0.0275	0.0409	0.5013
rs355418	A	G	0.4937	0.0005	0.0095	0.9569
rs355421	T	C	0.0854	-0.0113	0.0171	0.5086
rs35542199	A	G	0.9711	0.0396	0.0382	0.2993
rs35542386	T	G	0.0365	-0.0117	0.0354	0.7413
rs35542515	A	C	0.2246	0.009	0.015	0.5491
rs35543461	A	G	0.8869	-0.0115	0.0186	0.5368
rs35543671	A	G	0.9724	-0.082	0.0316	0.00945
rs35543720	A	G	0.0247	-0.0215	0.0359	0.5493
rs35543891	A	G	0.0444	0.0117	0.0284	0.6818
rs35544211	A	G	0.0457	-0.0334	0.0278	0.2296
rs35544462	A	G	0.0646	0.013	0.0216	0.5468
rs35544511	T	C	0.3996	0.0017	0.0096	0.8621
rs35545107	A	G	0.0259	-0.0351	0.0433	0.4179
rs35545290	T	C	0.0221	-0.0545	0.0385	0.1576
rs355453	A	G	0.0171	0.0176	0.0417	0.6734
rs35545453	T	C	0.9867	0.0475	0.0638	0.4565
rs35546500	T	G	0.9868	-0.1295	0.0574	0.02414
rs35546979	T	C	0.0397	-0.0297	0.0375	0.4274
rs35547384	A	G	0.9781	-0.0086	0.0401	0.8303
rs35547686	T	C	0.3886	-0.0008	0.0094	0.9325
rs35549117	T	C	0.9793	-0.0278	0.0355	0.4326
rs35549817	T	G	0.4637	0.0097	0.0101	0.3377
rs35549902	A	G	0.0415	-0.0077	0.0278	0.7812
rs35549952	T	C	0.0562	0.0263	0.0235	0.2617
rs35550435	T	C	0.967	-0.0294	0.0336	0.3811
rs35550467	T	C	0.031	0.0423	0.0322	0.1888
rs35550581	A	G	0.5249	-0.0073	0.0094	0.4375
rs35550916	A	C	0.054	-0.0216	0.0243	0.3738
rs35551	A	G	0.9181	-0.025	0.0173	0.1487
rs35551146	A	C	0.0286	0.0555	0.036	0.1233
rs35551254	T	C	0.0434	0.0022	0.0342	0.9498
rs35551456	A	G	0.0167	0.0498	0.0664	0.4535
rs35552914	T	C	0.0198	0.0139	0.0499	0.7803
rs35554133	A	G	0.0285	0.0027	0.0388	0.9451
rs35555050	A	G	0.9619	-0.0449	0.0252	0.07443
rs35555421	T	C	0.0757	0.0351	0.0264	0.1839
rs35555498	T	G	0.9821	-0.0505	0.0471	0.2836
rs35555580	A	G	0.5061	0.0082	0.0094	0.3849
rs35555615	T	C	0.9654	-0.0276	0.0327	0.3982
rs35555768	T	C	0.4685	0.0028	0.0098	0.772
rs35555884	A	G	0.0318	0.0306	0.0309	0.3218
rs35555910	A	G	0.499	-0.0106	0.0093	0.252
rs35556027	T	C	0.0162	-0.1038	0.0524	0.04738
rs35556136	T	C	0.4631	0.0075	0.0094	0.4252
rs35556178	A	G	0.6149	-0.006	0.0116	0.6059
rs35556353	A	G	0.0277	-0.0296	0.0392	0.4493
rs35556377	A	G	0.8898	0.0017	0.0304	0.9552
rs35557506	T	C	0.046	-0.0129	0.0265	0.6259
rs35557507	A	G	0.0174	0.0434	0.0392	0.2688
rs35557548	T	C	0.9311	-0.0246	0.0223	0.2698
rs35557579	A	G	0.0492	-0.0806	0.0267	0.002491
rs35557922	A	G	0.9567	-0.0345	0.0311	0.2671
rs35558566	A	G	0.9679	-0.0449	0.0297	0.1307
rs35558707	T	C	0.0304	0.0392	0.0322	0.2242
rs35559072	T	C	0.0319	0.0001	0.03	0.9966
rs35559159	T	G	0.0181	0.0421	0.0407	0.3009
rs35559288	A	G	0.035	-0.0082	0.0302	0.7871
rs35559486	A	G	0.0477	0.0294	0.0269	0.2748
rs35559791	A	G	0.07	0.0035	0.0212	0.8682
rs35559938	T	G	0.0308	0.0262	0.0301	0.3839
rs35560145	A	G	0.0394	-0.0064	0.0257	0.8047
rs35560290	T	C	0.875	-0.0216	0.017	0.2031
rs35560486	A	G	0.4839	0.0267	0.0097	0.005696
rs35561204	A	G	0.9705	0.04	0.0642	0.5335
rs35561746	A	G	0.5079	0.0073	0.0091	0.4224
rs35561777	T	C	0.0368	0.0341	0.0263	0.1938
rs35561838	T	C	0.5	-0.0056	0.0093	0.5438
rs355628	T	C	0.0808	0.0289	0.0219	0.1876
rs35562941	T	C	0.4569	0.0164	0.012	0.17
rs35562999	T	C	0.0393	0.0224	0.0293	0.4454
rs35563155	T	C	0.0263	0.0386	0.0379	0.3087
rs35563215	A	G	0.0379	0.0357	0.0268	0.1824
rs35563223	T	G	0.9854	0.017	0.0511	0.7385
rs35563341	A	G	0.0967	-0.0201	0.0274	0.4615
rs35563741	A	G	0.0473	-0.0229	0.0301	0.4464
rs35564975	A	G	0.0196	0.1151	0.0423	0.006552
rs35565319	T	C	0.0782	-0.013	0.0207	0.53
rs35565630	T	C	0.0261	0.0193	0.0301	0.5205
rs35566	T	C	0.4958	-0.0044	0.0107	0.6785
rs35566409	T	C	0.3272	0.0137	0.0145	0.3455
rs35568062	T	C	0.9171	-0.0043	0.0229	0.8512
rs355682	T	C	0.0665	-0.0195	0.0232	0.3993
rs35568655	A	G	0.513	-0.0043	0.0092	0.6408
rs35569092	T	C	0.4682	0.0041	0.0096	0.6692
rs35569258	T	C	0.0274	-0.0156	0.0319	0.6251
rs35570330	T	C	0.9897	0.0712	0.1035	0.4918
rs35571014	T	C	0.9595	-0.0015	0.0306	0.9602
rs35571172	T	G	0.9347	0.0397	0.0278	0.1532
rs35571315	A	G	0.0141	-0.0285	0.0486	0.5567
rs35571413	T	C	0.9237	0.0431	0.0229	0.0595
rs35571769	T	C	0.0858	0.0292	0.0226	0.1962
rs35571832	T	C	0.0135	0.0079	0.0524	0.8803
rs35571977	T	G	0.0186	-0.0246	0.0458	0.591
rs35572013	T	C	0.0248	0.009	0.0426	0.8329
rs35572780	A	C	0.03	-0.0282	0.038	0.4575
rs35573093	A	G	0.0178	-0.0397	0.043	0.3559
rs35573779	A	C	0.0215	0.0093	0.04	0.8157
rs35573844	T	G	0.4956	-0.0149	0.0096	0.1203
rs35574215	T	C	0.0339	-0.0162	0.0368	0.6604
rs35574997	T	G	0.9788	-0.0326	0.0367	0.374
rs35575433	T	C	0.0196	0.0922	0.048	0.05493
rs35575696	A	C	0.0179	0.0028	0.0597	0.9621
rs35575891	A	G	0.064	0.0082	0.0194	0.6733
rs35575924	A	G	0.9865	-0.0315	0.0603	0.601
rs35575948	A	G	0.0127	0.0295	0.0509	0.562
rs35576598	T	G	0.5049	0.0014	0.0092	0.8767
rs35576896	A	G	0.4395	-0.0008	0.0093	0.9311
rs35577150	A	C	0.1328	-0.0091	0.0152	0.5484
rs35577209	T	C	0.394	-0.0115	0.0101	0.2549
rs35577345	T	C	0.0976	-0.0037	0.0214	0.8641
rs35577784	A	G	0.0432	-0.0212	0.0284	0.454
rs35577833	T	C	0.0762	0.0003	0.0208	0.9876
rs35577877	A	G	0.9578	0.0385	0.0318	0.2255
rs35577915	A	G	0.0267	0.0742	0.0352	0.03497
rs35578614	A	G	0.0404	0.0002	0.0308	0.9959
rs35578630	T	C	0.9821	-0.0673	0.0446	0.131
rs35578653	T	G	0.484	0.0079	0.0094	0.4039
rs35578983	A	C	0.5589	-0.0003	0.0096	0.9757
rs35578989	A	C	0.0323	-0.0097	0.0385	0.8007
rs35580252	A	G	0.0168	0.0164	0.0454	0.7169
rs35580256	T	C	0.122	-0.0331	0.0168	0.04872
rs35580707	T	C	0.0452	-0.0426	0.0235	0.07012
rs35580931	T	C	0.025	-0.0361	0.0348	0.2995
rs35580994	T	C	0.9747	-0.0693	0.0392	0.07685
rs35581027	T	C	0.5475	-0.0066	0.0093	0.4763
rs35581725	A	G	0.9622	0.0181	0.0287	0.5289
rs35581871	T	C	0.8341	-0.0108	0.0213	0.6114
rs35582570	A	G	0.0162	0.0116	0.0548	0.8323
rs35582604	T	C	0.9198	-0.0215	0.0176	0.2234
rs35582898	A	G	0.1339	0.0206	0.0162	0.2028
rs35582928	A	G	0.0266	0.0279	0.0487	0.5663
rs35583056	T	C	0.0223	0.0099	0.0384	0.7962
rs35583064	A	G	0.5004	0.006	0.0094	0.5211
rs35583363	T	G	0.9792	0.0117	0.0546	0.8311
rs35583437	T	C	0.0186	0.0316	0.0434	0.4663
rs35584084	A	C	0.164	-0.0425	0.0218	0.05079
rs35584153	T	C	0.9533	0.0454	0.0246	0.06523
rs35584234	A	G	0.032	-0.0048	0.032	0.8815
rs35584433	A	C	0.9721	-0.0523	0.0335	0.1185
rs35584480	A	G	0.0212	0.0539	0.0355	0.1296
rs35585139	A	G	0.1023	-0.0065	0.0209	0.755
rs35585348	A	C	0.8732	0.0274	0.0196	0.1618
rs35585360	T	C	0.4783	0.0018	0.0091	0.839
rs35586477	A	G	0.5305	0.0051	0.0103	0.6166
rs35587231	A	G	0.9608	-0.0344	0.0264	0.192
rs35587262	A	G	0.1142	-0.0031	0.0164	0.8516
rs35587717	T	C	0.0476	-0.0114	0.0289	0.6937
rs35588456	T	G	0.0729	0.0138	0.02	0.4909
rs35588911	A	G	0.0511	-0.0109	0.023	0.6365
rs35589339	A	G	0.0238	0.0565	0.0348	0.1048
rs35589718	A	C	0.5942	-0.0069	0.01	0.4867
rs35589934	A	G	0.9562	-0.008	0.0318	0.8017
rs35589936	A	G	0.0342	0.0021	0.0353	0.9534
rs35590414	A	G	0.9816	0.018	0.0489	0.7122
rs35591004	T	C	0.0405	0.0017	0.0323	0.9574
rs35591294	A	G	0.9837	0.0451	0.0613	0.462
rs35591793	T	C	0.0323	-0.0189	0.0393	0.6309
rs355920	A	G	0.9397	-0.0229	0.0208	0.2693
rs35592049	T	G	0.0492	-0.0254	0.0261	0.3314
rs35592204	A	G	0.055	0.0025	0.0236	0.9146
rs355924	A	G	0.0429	-0.0248	0.0262	0.3445
rs35592703	T	C	0.026	0.0709	0.036	0.04899
rs35592911	A	G	0.9483	-0.0051	0.0232	0.8277
rs35592937	T	G	0.0305	-0.0309	0.0362	0.3938
rs35593243	T	C	0.0182	0.0038	0.071	0.957
rs35593310	A	G	0.9795	-0.0599	0.0373	0.1088
rs35593324	T	C	0.5252	-0.0083	0.0114	0.4655
rs35594362	A	C	0.9778	0.0077	0.0485	0.8734
rs35594830	T	G	0.0185	0.0486	0.0539	0.3668
rs35595135	A	G	0.9091	0.0449	0.0228	0.04856
rs35595230	A	G	0.0168	-0.0723	0.0526	0.1694
rs35595526	A	C	0.051	0.0278	0.0281	0.3217
rs35596741	A	G	0.0337	-0.041	0.0363	0.2583
rs35597092	T	C	0.5492	0.0131	0.0132	0.3224
rs35597375	A	G	0.9706	-0.0183	0.029	0.528
rs35598203	A	G	0.0254	0.0277	0.0407	0.4954
rs35598486	A	G	0.9805	0.005	0.0432	0.9078
rs35598660	T	C	0.0302	-0.0066	0.037	0.8587
rs35598697	A	C	0.0132	-0.0069	0.0575	0.9038
rs35598814	A	G	0.9854	-0.0399	0.0501	0.4266
rs35598970	A	G	0.9411	0.0108	0.023	0.6399
rs35599202	A	G	0.1293	-0.0089	0.0159	0.5742
rs35599413	A	G	0.0402	0.0023	0.0245	0.9253
rs35600544	A	C	0.0169	0.0121	0.0581	0.835
rs35600552	A	G	0.9721	0.0342	0.0354	0.3349
rs35600714	A	G	0.9778	0.0014	0.0345	0.9679
rs35601081	T	C	0.0364	0.0206	0.0329	0.531
rs35601292	T	C	0.0733	-0.0497	0.0243	0.04111
rs35601439	A	G	0.039	0.0166	0.0306	0.5881
rs35601609	A	G	0.0209	-0.0079	0.0431	0.8552
rs35602205	A	G	0.0468	-0.0169	0.0305	0.579
rs35603020	A	G	0.8895	-0.0008	0.0176	0.9619
rs356033	T	C	0.9765	-0.0249	0.0345	0.4698
rs35603513	A	G	0.9088	-0.0048	0.0184	0.7965
rs35603672	A	G	0.0137	0.1343	0.0618	0.0297
rs35604648	T	G	0.0133	0.0272	0.0565	0.6309
rs35604788	T	C	0.07	-0.0277	0.0269	0.3036
rs35604878	A	G	0.0208	0.0583	0.0349	0.0946
rs35604888	A	G	0.1013	0.0085	0.0263	0.7469
rs35604902	A	G	0.9881	-0.034	0.0625	0.5867
rs35606247	A	G	0.9604	0.0132	0.0291	0.6506
rs35606433	T	C	0.0156	-0.0575	0.0435	0.187
rs356069	A	G	0.4954	-0.0012	0.0093	0.9006
rs35607515	T	C	0.0429	-0.0421	0.0266	0.1132
rs356084	T	C	0.9886	0.0992	0.0734	0.1762
rs35608792	A	G	0.9793	-0.0339	0.0429	0.4292
rs35609310	A	G	0.9326	-0.0034	0.0201	0.8672
rs35609347	T	C	0.4956	0.0065	0.0093	0.4796
rs35609661	A	G	0.9693	-0.0451	0.0332	0.1747
rs35609714	T	C	0.0521	0.0354	0.0223	0.1123
rs35609758	A	G	0.9832	0.0226	0.0527	0.6688
rs3561	T	C	0.67	0.0035	0.0101	0.729
rs35610081	T	C	0.0156	-0.0457	0.046	0.3206
rs35610231	A	C	0.5801	0.0048	0.0122	0.6927
rs35611740	A	C	0.9775	-0.0856	0.0369	0.02041
rs35612709	A	G	0.9378	-0.0021	0.0219	0.9225
rs35612896	A	G	0.4722	-0.0131	0.0107	0.2235
rs35613116	A	C	0.9778	0.0183	0.0364	0.6151
rs35613216	T	C	0.7595	-0.0115	0.012	0.3355
rs35613290	T	C	0.9692	0.0491	0.0342	0.1515
rs35613291	T	C	0.0858	0.0105	0.0232	0.6514
rs35613483	A	G	0.0361	0.0271	0.0372	0.4668
rs35613693	T	C	0.9707	-0.0016	0.0404	0.969
rs35613837	T	G	0.0517	-0.0447	0.0222	0.04361
rs35614327	A	G	0.0428	0.0251	0.0246	0.3079
rs35615365	A	C	0.9682	-0.0038	0.0274	0.8882
rs35615422	T	C	0.984	-0.0267	0.0457	0.5584
rs35615810	A	C	0.0161	-0.0113	0.0442	0.7981
rs35615859	T	C	0.9795	0.0054	0.035	0.8774
rs35616483	A	G	0.0327	-0.0312	0.0342	0.3616
rs35617502	A	G	0.0468	0.0056	0.0246	0.8185
rs35617636	T	C	0.0455	-0.0083	0.0286	0.7728
rs35617696	T	C	0.0243	-0.0402	0.0381	0.2917
rs35617721	A	G	0.9764	-0.0507	0.0597	0.3955
rs35617744	T	G	0.034	-0.0058	0.0294	0.8447
rs35617929	T	C	0.0327	0.0724	0.032	0.02363
rs35617938	A	G	0.056	-0.0223	0.0226	0.3246
rs35618006	A	G	0.0208	-0.0231	0.0405	0.5687
rs35618507	A	G	0.9734	-0.0369	0.0449	0.4109
rs35618648	A	G	0.0331	-0.0225	0.0311	0.4696
rs35619071	T	G	0.9551	-0.0501	0.0308	0.1036
rs35619287	T	G	0.5264	0.015	0.0105	0.1539
rs35619714	A	G	0.825	-0.0303	0.018	0.09174
rs35619850	A	G	0.0806	0.0053	0.0246	0.8287
rs35620016	T	C	0.0212	-0.0194	0.0413	0.6387
rs35620083	T	C	0.4798	-0.0032	0.0124	0.797
rs35620248	A	G	0.075	-0.0141	0.0199	0.4787
rs35620403	A	G	0.432	0.0015	0.0104	0.8865
rs35621336	A	C	0.9598	-0.044	0.0374	0.24
rs35621373	A	G	0.9518	-0.0278	0.0306	0.3635
rs35621820	A	C	0.9779	-0.076	0.0644	0.2376
rs35621847	A	G	0.0632	0.0104	0.0259	0.6872
rs35622184	T	C	0.0359	0.0133	0.0278	0.632
rs35622190	A	C	0.5545	-0.0079	0.0111	0.4767
rs35623287	T	C	0.0847	0.0075	0.0251	0.7645
rs35624230	A	G	0.4901	0.0232	0.0093	0.01285
rs35624474	A	G	0.1081	0.028	0.0183	0.125
rs356250	A	G	0.4945	-0.0148	0.0093	0.1111
rs35625159	T	G	0.9718	-0.0433	0.0555	0.4348
rs35625366	T	C	0.983	-0.0171	0.0541	0.7517
rs35625550	T	C	0.0178	0.0043	0.0415	0.9177
rs35625721	A	G	0.0261	0.0543	0.0423	0.1994
rs35625727	A	G	0.0158	-0.0024	0.0397	0.9514
rs35625936	A	G	0.0781	0.0021	0.0192	0.9145
rs35626060	A	G	0.0164	-0.0561	0.0444	0.2061
rs35627079	A	G	0.0298	0.0424	0.0323	0.1894
rs356275	A	G	0.5072	-0.009	0.0103	0.3822
rs35627592	A	G	0.254	0.0079	0.0118	0.5027
rs35627987	T	G	0.0635	0.0651	0.0259	0.01187
rs35628127	T	C	0.0244	0.1183	0.0399	0.003055
rs35628643	T	C	0.4061	0.0031	0.0108	0.7767
rs35628909	A	G	0.8775	0.0255	0.0197	0.1955
rs35628941	A	G	0.9852	0.0002	0.0543	0.9964
rs35629082	T	C	0.0131	0.034	0.0891	0.7028
rs35629402	T	G	0.7491	-0.0162	0.011	0.1389
rs35630041	A	G	0.0708	-0.0187	0.0236	0.4277
rs35630715	T	C	0.0464	-0.0116	0.0289	0.6891
rs35631019	T	C	0.0226	-0.012	0.0485	0.8047
rs35631251	T	C	0.6553	-0.0039	0.0096	0.6846
rs35631366	T	C	0.4911	-0.0069	0.0102	0.4983
rs35631494	A	C	0.049	-0.0838	0.0307	0.006352
rs35632098	T	C	0.0479	-0.014	0.0264	0.5965
rs35632167	A	C	0.4398	-0.0062	0.0102	0.5423
rs35632634	A	G	0.0639	0.0084	0.0273	0.7586
rs35632812	A	G	0.0199	0.039	0.0497	0.4326
rs35632899	T	C	0.1333	-0.0165	0.019	0.3852
rs35633152	A	G	0.0196	-0.0248	0.0406	0.541
rs35634097	A	G	0.3943	0.0169	0.0145	0.2427
rs35634211	A	G	0.9671	-0.031	0.0318	0.3297
rs35634758	T	G	0.5796	0.0121	0.0092	0.1883
rs35635072	T	C	0.5506	-0.0127	0.0094	0.1783
rs35635203	T	C	0.5531	-0.0025	0.0123	0.8405
rs35635842	A	G	0.8386	0.0096	0.0141	0.4931
rs35636207	A	C	0.5201	0.0166	0.0101	0.1014
rs35636430	T	C	0.1607	0.0033	0.0147	0.8196
rs35636523	A	C	0.1342	0.0154	0.0187	0.4119
rs35637440	A	G	0.9409	-0.0243	0.0207	0.2399
rs35637982	T	G	0.0294	-0.0379	0.0372	0.3083
rs35638673	T	G	0.0664	0.0259	0.0201	0.1979
rs35639275	A	G	0.4606	-0.0084	0.0095	0.3807
rs35639496	T	C	0.9605	0.034	0.0301	0.2582
rs35639841	A	G	0.943	-0.0364	0.0207	0.07946
rs35640124	T	G	0.987	0.0559	0.0625	0.3718
rs35640985	T	C	0.9466	-0.0409	0.0297	0.1688
rs356410	T	G	0.9181	0.0158	0.0184	0.3909
rs35642173	T	C	0.0164	-0.0257	0.0446	0.5643
rs35643706	T	C	0.9805	-0.0497	0.0377	0.1872
rs35644021	A	G	0.0329	-0.0181	0.0327	0.5794
rs35645548	A	G	0.0209	0.0738	0.0419	0.07837
rs35645609	T	C	0.0253	0.0214	0.0328	0.5136
rs35645920	A	G	0.0384	0.0173	0.0343	0.615
rs35646068	T	C	0.0172	-0.0505	0.0447	0.2593
rs35646566	A	G	0.0293	-0.014	0.0396	0.7228
rs35646607	A	G	0.974	-0.0175	0.0359	0.6262
rs35647653	A	G	0.0289	0.0429	0.0374	0.251
rs35648134	T	C	0.0947	0.0165	0.0167	0.3235
rs35648197	A	G	0.9843	-0.0424	0.0633	0.5027
rs35648727	A	G	0.0438	-0.0166	0.0389	0.6695
rs35648980	A	G	0.0134	0.0226	0.0594	0.7032
rs35649001	T	G	0.4429	0.0154	0.0141	0.2731
rs35649057	A	G	0.4692	0.0141	0.0095	0.139
rs35649376	A	G	0.0165	0.0022	0.056	0.969
rs35650344	A	G	0.0667	0.0117	0.0192	0.5416
rs35650871	A	G	0.5295	-0.0075	0.0092	0.4126
rs35651272	T	C	0.4109	-0.0158	0.0104	0.1295
rs35651461	T	C	0.097	0.0042	0.0228	0.8528
rs35651467	A	G	0.141	0.0077	0.019	0.6846
rs35652255	T	G	0.0136	0.0681	0.0698	0.3292
rs35652982	A	G	0.0365	-0.0197	0.0295	0.5045
rs35653747	T	C	0.932	-0.0079	0.0246	0.7499
rs35653875	A	G	0.0155	-0.0855	0.0415	0.03925
rs35654915	A	G	0.9775	-0.0291	0.0416	0.4847
rs35654973	T	C	0.843	0.0115	0.0144	0.4239
rs35655155	T	G	0.2479	-0.0226	0.013	0.08082
rs35655292	T	C	0.3167	-0.001	0.0099	0.9213
rs35655892	A	G	0.0425	0.0062	0.024	0.7946
rs35655974	T	C	0.987	-0.0535	0.0618	0.3867
rs35656281	A	G	0.9381	0.0139	0.0238	0.5593
rs35656696	A	C	0.9066	-0.0287	0.0176	0.103
rs35656843	A	G	0.0572	0.0259	0.0213	0.2244
rs35657069	A	G	0.0367	-0.0305	0.0341	0.3712
rs35657858	T	C	0.0348	0.0261	0.0318	0.4127
rs35657869	T	C	0.0615	-0.0021	0.0218	0.9243
rs35658202	A	G	0.0211	-0.043	0.039	0.2699
rs35658411	A	G	0.0446	0.0217	0.0321	0.4993
rs35658466	T	G	0.9783	-0.0418	0.0362	0.2484
rs35658546	T	G	0.0262	0.0482	0.0335	0.1501
rs35658693	A	G	0.9523	0.01	0.0248	0.6866
rs35659043	A	G	0.0581	0.0178	0.0226	0.4304
rs35659181	T	C	0.0405	0.0048	0.0261	0.8551
rs35659344	T	C	0.0424	-0.0132	0.0289	0.6485
rs35660019	A	G	0.9474	0.0549	0.0273	0.04452
rs35660026	A	G	0.0177	0.0073	0.0417	0.8614
rs35660161	T	G	0.9757	0.0217	0.0378	0.5655
rs35660507	A	G	0.0197	0.0198	0.0443	0.6551
rs35660594	T	C	0.4979	0.0005	0.0092	0.9533
rs35660628	T	C	0.0686	0.0176	0.0256	0.4921
rs35661386	A	G	0.0127	-0.0419	0.0634	0.509
rs35661486	T	C	0.0179	0.0898	0.0481	0.06211
rs35661497	A	C	0.0683	0.0087	0.0196	0.6549
rs356615	T	C	0.0366	0.0067	0.0306	0.8279
rs35661563	A	G	0.0348	-0.0566	0.0398	0.1553
rs35661734	T	C	0.958	-0.0282	0.025	0.2593
rs35661749	T	G	0.969	0.0097	0.0361	0.7879
rs35661751	T	G	0.0362	-0.0039	0.0355	0.9135
rs35661774	T	G	0.0609	0.0266	0.0284	0.35
rs35661841	A	G	0.922	0.016	0.018	0.3751
rs35661899	T	G	0.9823	-0.1527	0.0634	0.01595
rs35661976	T	C	0.023	-0.0294	0.041	0.4738
rs35662177	A	G	0.0256	-0.0164	0.0498	0.7413
rs35662269	A	G	0.9708	-0.0453	0.0382	0.2352
rs35662273	A	G	0.2471	-0.0205	0.0123	0.09506
rs35662435	A	C	0.5043	0.0119	0.0143	0.4059
rs35662810	T	C	0.3185	-0.0112	0.0158	0.4782
rs35662847	A	G	0.9596	-0.0466	0.0415	0.2623
rs35663307	A	G	0.0178	0.0556	0.0524	0.2889
rs35663628	T	C	0.9835	-0.0147	0.0521	0.7782
rs35663914	A	C	0.177	0.0229	0.018	0.2051
rs35664142	A	G	0.0491	-0.0614	0.0266	0.02122
rs35664856	A	G	0.5487	-0.0004	0.01	0.9684
rs35664946	A	G	0.0201	0.1807	0.0538	0.0007859
rs35665073	T	C	0.0146	0.0903	0.0536	0.09223
rs35665278	A	G	0.0474	0.042	0.028	0.1337
rs35665801	T	C	0.5076	0.0135	0.009	0.1348
rs35665900	T	G	0.9585	-0.0123	0.0282	0.662
rs356665	T	C	0.5062	-0.0013	0.0089	0.8866
rs356668	A	G	0.0266	0.077	0.0324	0.01753
rs35666824	T	C	0.9796	0.0117	0.0375	0.755
rs35668034	T	C	0.2199	0.0345	0.0161	0.0325
rs35668646	A	G	0.0152	-0.0262	0.0593	0.6583
rs35668702	A	G	0.9798	0.0069	0.0475	0.8846
rs35668754	T	C	0.506	0.0211	0.0092	0.02234
rs35668931	A	G	0.0191	-0.0143	0.0391	0.7152
rs35669553	T	C	0.026	0.0086	0.0493	0.8615
rs35670457	A	C	0.4951	-0.0051	0.0101	0.6154
rs35670604	T	C	0.0387	-0.0038	0.0313	0.9036
rs35671127	A	G	0.0169	0.1264	0.0504	0.0121
rs35673485	T	C	0.962	0.0212	0.0275	0.4413
rs35673674	A	G	0.9328	-0.0269	0.0207	0.1946
rs35673723	T	C	0.0252	-0.0178	0.0337	0.5981
rs35674633	T	G	0.96	0.0106	0.031	0.7329
rs35674773	T	C	0.9849	-0.0055	0.0435	0.9
rs35674785	A	C	0.5552	0.0097	0.0093	0.296
rs35675176	A	G	0.0135	0.0646	0.0638	0.3112
rs35676566	T	C	0.8395	0.0136	0.0201	0.4986
rs35676806	A	G	0.0834	-0.0175	0.0231	0.4482
rs35677007	A	G	0.0528	-0.0152	0.0223	0.4937
rs35677449	T	C	0.9688	0.0177	0.0289	0.5397
rs35677462	A	G	0.4927	-0.0008	0.0107	0.9428
rs35678078	T	G	0.5283	0.0026	0.0103	0.7995
rs35678624	A	G	0.9673	-0.0523	0.0332	0.1159
rs35678709	T	G	0.0142	0.0039	0.0494	0.9372
rs35678986	T	G	0.9732	-0.0036	0.0309	0.9079
rs35679149	A	G	0.9639	-0.0106	0.0316	0.7362
rs35680433	A	G	0.9838	-0.0278	0.0426	0.5142
rs356810	A	G	0.0434	-0.0086	0.0234	0.7113
rs35681059	T	C	0.0153	0.0116	0.0458	0.7995
rs35681917	T	G	0.054	-0.0051	0.0284	0.8589
rs35682120	A	G	0.9825	-0.0709	0.0427	0.09704
rs35683021	T	G	0.022	0.0521	0.0354	0.141
rs35683031	A	G	0.0143	0.0518	0.0544	0.3408
rs35683143	T	C	0.9653	0.0209	0.0338	0.5362
rs35683924	T	C	0.0304	-0.0207	0.0413	0.6159
rs35683948	A	G	0.4674	0.0031	0.0094	0.7414
rs35684641	T	C	0.5056	-0.0041	0.0091	0.6539
rs35685874	T	C	0.9697	-0.0483	0.0368	0.1901
rs35685975	T	C	0.086	0.0287	0.0251	0.2511
rs35686362	A	G	0.0481	0.0034	0.0247	0.89
rs35686732	T	G	0.5068	0.0167	0.0105	0.1112
rs35686858	A	G	0.4993	-0.0027	0.0105	0.7989
rs35687660	T	C	0.9676	0.0023	0.0292	0.9364
rs35688780	A	G	0.0246	0.0389	0.0303	0.1992
rs35688825	A	G	0.0706	-0.0347	0.021	0.09831
rs35688908	A	G	0.0479	-0.0121	0.0245	0.6224
rs35688944	A	C	0.499	-0.004	0.0097	0.6826
rs35689253	A	G	0.503	-0.0122	0.0092	0.1845
rs35689257	A	G	0.9749	0.0116	0.0328	0.7231
rs35689688	T	G	0.9717	0.0053	0.0321	0.8676
rs35689774	A	G	0.0314	-0.0152	0.0358	0.6712
rs35689796	A	G	0.5039	-0.006	0.01	0.5482
rs35689871	T	C	0.2898	0.0062	0.015	0.6779
rs35690138	T	C	0.0168	0.0359	0.0406	0.3759
rs35690723	A	G	0.0446	-0.0357	0.0236	0.1302
rs35690726	A	C	0.9703	-0.047	0.0311	0.1315
rs35691438	T	C	0.8559	0.0263	0.0132	0.04683
rs35691784	T	C	0.0629	0.0077	0.0262	0.7677
rs35691889	A	G	0.0574	-0.0477	0.0263	0.06991
rs35692099	T	C	0.9642	0.029	0.0328	0.3767
rs35692207	A	G	0.5268	0.0129	0.0093	0.1635
rs35692354	T	C	0.9757	-0.0295	0.034	0.3867
rs35692607	A	G	0.5102	0.0019	0.0123	0.8767
rs35693038	A	G	0.5772	0.0049	0.0115	0.6732
rs35693067	A	G	0.9669	0.0111	0.0406	0.784
rs35693344	A	G	0.4721	0.0024	0.0125	0.8492
rs35693771	A	G	0.9723	-0.0232	0.0336	0.4899
rs35694427	T	C	0.9755	-0.0378	0.0355	0.2868
rs35694469	T	C	0.0173	0.0136	0.0493	0.7824
rs35695112	T	C	0.0196	-0.0548	0.0482	0.2563
rs35695359	A	G	0.0559	-0.0002	0.0219	0.9924
rs35695401	A	G	0.0991	-0.0194	0.0206	0.3471
rs35695634	T	C	0.0663	-0.01	0.0238	0.6727
rs35695663	T	G	0.9855	0.0248	0.0473	0.5997
rs35696439	A	G	0.9814	0.0108	0.0489	0.8256
rs35697161	T	C	0.0219	0.0506	0.0634	0.4249
rs35697749	T	C	0.9682	-0.0386	0.0397	0.3312
rs35698220	A	G	0.023	-0.031	0.0433	0.4743
rs35698320	A	G	0.0299	-0.0182	0.0364	0.6175
rs35699374	T	C	0.9513	0.0287	0.0249	0.2485
rs35699836	A	G	0.0402	-0.022	0.0269	0.4141
rs35700000	T	C	0.0263	-0.0501	0.0406	0.2175
rs35700401	A	G	0.9044	0	0.0237	0.9985
rs35700816	T	G	0.5123	-0.006	0.0118	0.6136
rs35700866	A	G	0.0141	-0.0372	0.0538	0.489
rs35701570	T	G	0.7279	-0.0081	0.0141	0.5645
rs35701774	T	C	0.9406	-0.0112	0.021	0.5943
rs35701885	T	C	0.059	0.0369	0.024	0.1244
rs35702031	A	G	0.9642	-0.0359	0.0281	0.2019
rs35702223	T	G	0.9453	-0.0583	0.0512	0.2546
rs35702354	T	C	0.025	0.0297	0.0405	0.4642
rs35702545	T	C	0.4669	-0.0137	0.0092	0.1398
rs35702611	T	C	0.1461	-0.0021	0.0185	0.9095
rs35702833	A	G	0.9474	0.0373	0.0218	0.08701
rs35703015	T	C	0.0134	0.0015	0.0499	0.9763
rs35703449	T	C	0.0218	0.0294	0.0325	0.3655
rs35703898	A	G	0.0202	0.0156	0.0373	0.6748
rs35703946	A	G	0.1442	-0.003	0.0142	0.8317
rs35704450	A	G	0.9816	0.0127	0.0443	0.7745
rs357054	T	C	0.4583	-0.001	0.0105	0.9244
rs35705623	T	G	0.7998	0.0092	0.014	0.5108
rs35705687	T	C	0.9313	0.014	0.0185	0.448
rs357058	T	C	0.9048	0.0077	0.0191	0.6882
rs357059	A	G	0.5597	-0.0125	0.0109	0.2529
rs35706695	A	C	0.5286	0.0093	0.0091	0.3072
rs35706847	A	G	0.0198	0.123	0.0565	0.02942
rs357077	T	C	0.5173	0.0142	0.0094	0.1315
rs35708154	T	C	0.6294	0.0082	0.011	0.4576
rs35708236	A	C	0.3828	-0.0036	0.012	0.765
rs35708498	A	G	0.0263	-0.0336	0.0333	0.3131
rs35708525	A	G	0.059	-0.014	0.0252	0.579
rs35708616	A	G	0.0373	0.0144	0.0373	0.6988
rs35710136	A	C	0.546	0.0092	0.0127	0.4676
rs35711696	T	G	0.9719	-0.0553	0.0398	0.1647
rs35711849	A	G	0.0211	0.007	0.0462	0.8796
rs35712175	T	C	0.9429	-0.0088	0.0259	0.7343
rs35712416	A	G	0.0668	0.0168	0.0249	0.5
rs35712616	T	C	0.0219	0.0136	0.0411	0.7412
rs35713085	A	G	0.9573	-0.0019	0.025	0.9395
rs35713240	T	C	0.4862	-0.0066	0.0104	0.5278
rs35713253	T	C	0.0511	0.0155	0.0234	0.5075
rs35713464	T	C	0.2627	0.0061	0.0139	0.6634
rs35713923	T	G	0.9856	-0.1556	0.0551	0.004743
rs35714051	A	G	0.0155	0.0007	0.0503	0.9895
rs35714139	T	C	0.0154	-0.0071	0.0647	0.9128
rs357143	A	G	0.5908	0.0017	0.0098	0.8617
rs35714639	T	C	0.1261	0.0277	0.0148	0.06051
rs35714651	A	G	0.9426	-0.0073	0.0241	0.7624
rs35714777	T	C	0.5052	0.0252	0.0091	0.005733
rs35714790	A	C	0.0206	-0.037	0.043	0.39
rs35714870	T	C	0.9301	-0.0107	0.0209	0.6079
rs35715602	T	C	0.9312	-0.0281	0.026	0.279
rs35715660	A	G	0.3742	0.0176	0.0098	0.07273
rs35715849	T	C	0.0722	-0.03	0.0244	0.2195
rs35717196	T	C	0.0911	-0.0051	0.0163	0.7538
rs35717994	A	G	0.0301	-0.0056	0.0365	0.8785
rs35718117	A	C	0.8611	0.0005	0.0152	0.9752
rs35718341	A	G	0.9647	-0.018	0.0285	0.5272
rs35718418	A	G	0.5153	0.0076	0.0094	0.4191
rs35718792	A	G	0.5493	-0.0133	0.0097	0.1729
rs35719804	A	G	0.0899	-0.0198	0.0183	0.2798
rs35720747	A	G	0.0174	-0.0203	0.0505	0.6874
rs35721311	T	C	0.0131	-0.0791	0.053	0.1359
rs35721732	A	G	0.02	0.0033	0.0402	0.9349
rs35721740	A	G	0.5206	-0.0018	0.0095	0.848
rs35722083	T	C	0.9199	0.0063	0.0224	0.7778
rs35722310	T	G	0.4587	0.0021	0.0105	0.8375
rs35722462	T	G	0.9471	-0.0222	0.0249	0.3739
rs35722522	A	G	0.9482	-0.0023	0.0242	0.924
rs35724754	T	C	0.6225	0.0087	0.0123	0.4803
rs35725522	A	C	0.0257	-0.0089	0.0445	0.8421
rs35725652	T	C	0.5454	0.0024	0.01	0.8106
rs35725699	A	C	0.0291	-0.0222	0.0347	0.5219
rs35725869	A	G	0.0135	0.1	0.0864	0.2472
rs35726095	A	G	0.9774	-0.0206	0.0416	0.6205
rs35726123	A	G	0.0779	0.0101	0.0202	0.6182
rs35726496	A	G	0.0334	0.0305	0.0336	0.3652
rs35726668	T	C	0.0209	-0.0372	0.0461	0.4191
rs35726701	A	G	0.9768	-0.0129	0.038	0.7347
rs35727557	A	G	0.9566	-0.0286	0.033	0.3857
rs35727640	A	G	0.9495	0.0002	0.0301	0.9945
rs35728069	A	C	0.0265	-0.0045	0.0332	0.8918
rs35728160	A	G	0.9679	-0.0129	0.0282	0.6469
rs35728665	A	G	0.968	0.0002	0.0384	0.996
rs35729926	T	C	0.044	-0.0237	0.0304	0.4359
rs35730452	A	C	0.5849	0.0083	0.0158	0.6007
rs35731360	A	G	0.0287	0.0192	0.0417	0.6457
rs35731375	A	G	0.9845	0.0898	0.0481	0.06177
rs35732655	T	C	0.0215	-0.0545	0.0377	0.1487
rs35733148	T	C	0.2066	-0.002	0.0151	0.8935
rs35733624	T	C	0.8952	0.0263	0.019	0.1654
rs35734981	A	G	0.3181	-0.0184	0.0175	0.2936
rs35735089	T	C	0.4915	0.014	0.0102	0.1705
rs35736193	T	C	0.5099	0.0085	0.0092	0.3597
rs357368	A	G	0.6824	-0.0125	0.0136	0.358
rs35736973	T	C	0.9837	-0.0175	0.0447	0.6951
rs35737390	T	C	0.2054	-0.0126	0.0143	0.3756
rs35737466	A	G	0.1124	0.0054	0.0167	0.7482
rs35739110	A	G	0.9474	0.0299	0.0217	0.1688
rs35739118	A	G	0.9663	0.0641	0.0388	0.09881
rs35739183	A	G	0.9883	0.0525	0.0635	0.4081
rs35739364	T	C	0.1386	0.0104	0.0143	0.4691
rs35739570	A	G	0.9507	-0.0067	0.0288	0.8166
rs35739581	T	C	0.9238	-0.0298	0.0228	0.1924
rs35740158	T	C	0.869	-0.0261	0.0157	0.09536
rs35740448	T	C	0.0131	-0.0759	0.0626	0.2251
rs35740922	A	G	0.0188	0.0712	0.0438	0.1042
rs35741772	T	C	0.9679	-0.0626	0.035	0.07395
rs35742	A	G	0.484	0.0104	0.0107	0.3283
rs35742063	A	G	0.0555	0.012	0.0226	0.5959
rs35742253	A	G	0.9871	-0.0477	0.0537	0.3744
rs35742254	T	C	0.0529	-0.0043	0.0277	0.8765
rs35742599	T	C	0.5325	0.025	0.012	0.03748
rs35742684	A	G	0.0398	-0.0087	0.0368	0.8119
rs35742902	T	G	0.3945	0.0137	0.0105	0.1945
rs35742971	T	G	0.6334	0.0243	0.0111	0.02831
rs35743558	A	G	0.1146	0.0003	0.0153	0.9864
rs35743570	A	G	0.962	-0.0055	0.031	0.8598
rs35744268	T	G	0.0646	-0.0084	0.0253	0.7396
rs35744561	T	C	0.9592	0.0044	0.0342	0.8976
rs35744719	T	C	0.9776	-0.0725	0.0339	0.03233
rs35744844	T	C	0.0873	-0.0363	0.0216	0.09371
rs35746343	T	C	0.0394	-0.0066	0.0316	0.834
rs35746397	T	C	0.9145	-0.0061	0.0168	0.7157
rs357475	A	C	0.4914	-0.005	0.0093	0.589
rs35747798	T	G	0.0461	-0.0583	0.0324	0.07252
rs35748296	A	G	0.0127	-0.0982	0.1065	0.3562
rs35748352	A	C	0.9606	0.0308	0.0399	0.4406
rs35749049	A	G	0.9455	-0.0068	0.0249	0.7841
rs35749445	A	G	0.0903	0.0051	0.0227	0.8221
rs35749520	T	C	0.4915	0.0076	0.0092	0.4065
rs35749650	A	G	0.9683	0.0243	0.0371	0.5134
rs35750049	T	C	0.0571	-0.0197	0.0274	0.4736
rs35750135	T	C	0.0179	0.0294	0.0422	0.4861
rs35750163	T	G	0.0142	-0.0378	0.0503	0.4533
rs35750729	A	C	0.9685	-0.0712	0.0274	0.009471
rs35751033	A	G	0.8764	0.0306	0.0187	0.1016
rs35751079	T	C	0.0318	0.0588	0.0369	0.1117
rs35751200	A	G	0.9345	0.008	0.0206	0.6989
rs35751269	A	G	0.0205	0.0356	0.0366	0.3309
rs35751338	T	C	0.9677	-0.048	0.0315	0.1268
rs35751427	A	C	0.5103	-0.0082	0.0091	0.3648
rs35751739	T	C	0.0431	0.0295	0.0281	0.2928
rs35751842	A	G	0.9867	-0.0816	0.07	0.2442
rs35752217	A	G	0.0262	-0.0404	0.0362	0.2639
rs35752683	T	G	0.0287	-0.011	0.0301	0.7144
rs35753000	T	C	0.0683	0.0301	0.0188	0.1085
rs35753061	A	G	0.4875	-0.0075	0.0092	0.4152
rs35753490	T	C	0.4272	-0.0052	0.0099	0.5985
rs357536	A	G	0.6097	-0.0198	0.0095	0.03609
rs35753855	A	G	0.534	0.0056	0.0101	0.5781
rs357543	T	C	0.3931	0.0103	0.0095	0.2774
rs35754411	T	C	0.0221	0.0219	0.0384	0.5691
rs35754918	A	G	0.8143	-0.0154	0.0135	0.2544
rs35755081	A	G	0.4844	0.0164	0.0102	0.1097
rs357554	T	G	0.0597	0.0013	0.023	0.9565
rs35755546	A	G	0.0242	-0.0213	0.0432	0.6211
rs35756086	A	C	0.5173	0.0033	0.0095	0.7301
rs35756797	T	C	0.9891	-0.0231	0.0763	0.7618
rs35757962	T	C	0.022	0.0515	0.0451	0.2531
rs35758227	A	G	0.9805	0.0189	0.0475	0.6906
rs35758420	T	C	0.9813	-0.02	0.038	0.5992
rs35759748	T	C	0.018	-0.0045	0.0463	0.9228
rs35759976	A	G	0.0712	0.0003	0.0195	0.9893
rs35760756	T	C	0.0143	-0.0195	0.06	0.7455
rs35760852	T	C	0.9834	0.015	0.0446	0.7369
rs35761891	A	G	0.9461	-0.0249	0.0299	0.4042
rs35761973	A	C	0.4935	0.017	0.0092	0.06565
rs35762624	A	G	0.0584	0.0365	0.0198	0.06556
rs35763004	A	G	0.0277	0.0085	0.0433	0.8434
rs35763098	A	G	0.4397	-0.0067	0.0117	0.5658
rs35763748	T	C	0.9072	-0.0124	0.016	0.4381
rs35764047	A	G	0.9841	-0.0712	0.047	0.1302
rs35764327	A	G	0.0235	-0.0099	0.0347	0.7751
rs35764583	A	G	0.9367	-0.0073	0.0226	0.7479
rs35764799	T	C	0.9684	0.0272	0.029	0.349
rs35764813	A	G	0.0562	0.0081	0.0254	0.75
rs35765608	A	C	0.0418	0.0444	0.0326	0.1739
rs35765873	T	C	0.979	0.0017	0.0359	0.9622
rs35766095	A	G	0.9426	-0.0016	0.0225	0.9449
rs35766483	A	C	0.9071	-0.0054	0.0165	0.7435
rs35766965	T	C	0.0156	-0.0512	0.0433	0.2368
rs35767198	T	C	0.0424	-0.0322	0.0283	0.2553
rs35767852	A	C	0.9775	-0.0386	0.0412	0.3482
rs35768040	T	C	0.019	-0.0784	0.0466	0.09237
rs35768047	T	G	0.033	-0.0125	0.0327	0.7031
rs35768074	T	G	0.3098	0.0016	0.0147	0.9144
rs35768167	T	C	0.9849	-0.0266	0.0456	0.5599
rs35768452	A	G	0.0311	-0.0017	0.0334	0.9585
rs35768843	A	G	0.9773	-0.0459	0.049	0.3489
rs35769171	T	C	0.1187	-0.005	0.0193	0.7966
rs35769780	T	C	0.6507	-0.0023	0.0104	0.822
rs35770001	A	G	0.069	0.0485	0.0184	0.008465
rs35770120	A	G	0.8673	-0.0291	0.0181	0.1089
rs35770510	T	C	0.0116	-0.0949	0.0791	0.2302
rs35770570	T	C	0.0188	-0.0775	0.0513	0.1307
rs35771378	T	C	0.9857	0.0495	0.051	0.3313
rs35772054	T	C	0.9098	-0.0094	0.0175	0.5912
rs35772853	T	C	0.035	0.0324	0.0325	0.3194
rs35773004	A	G	0.3255	0.0098	0.0105	0.3478
rs35773036	A	G	0.0349	0.0008	0.0376	0.9823
rs35773107	T	C	0.0297	0.0415	0.0383	0.2781
rs35773476	T	C	0.0439	-0.0259	0.0345	0.4528
rs35773680	A	C	0.8803	-0.0143	0.0144	0.3201
rs35773995	T	C	0.0158	-0.0207	0.049	0.6722
rs35774217	A	G	0.9843	-0.1248	0.0454	0.005973
rs35774258	T	C	0.9709	-0.0379	0.0376	0.3129
rs35774609	T	C	0.042	0.0429	0.0314	0.1723
rs35775612	A	G	0.0203	-0.0858	0.0494	0.0823
rs35776264	T	C	0.0192	-0.0528	0.0446	0.2368
rs35776370	T	C	0.0186	0.0309	0.0487	0.5262
rs35776511	A	C	0.0286	0.007	0.0354	0.843
rs35776983	T	C	0.0194	0.0408	0.0385	0.2893
rs35777110	A	G	0.9845	0.0003	0.0483	0.9948
rs35777292	A	G	0.9394	0.0439	0.023	0.05671
rs35777352	A	G	0.0273	-0.0111	0.038	0.7699
rs35777372	T	C	0.4942	0.0028	0.009	0.7575
rs35777878	T	C	0.0206	0.0104	0.0428	0.8082
rs35777897	A	G	0.063	-0.0054	0.0221	0.8068
rs35778446	T	C	0.0282	0.021	0.0474	0.6575
rs35778487	A	G	0.9798	0.0397	0.0354	0.262
rs35778543	T	C	0.9653	0.0195	0.0357	0.5843
rs35778736	A	G	0.0176	0.0652	0.0634	0.3037
rs35778782	T	C	0.0211	-0.035	0.0356	0.3244
rs35778838	A	G	0.4853	-0.0004	0.0148	0.9799
rs35778930	A	G	0.8258	0.0085	0.0122	0.4847
rs35779585	A	G	0.6999	-0.0204	0.0145	0.1607
rs35779829	A	C	0.9663	-0.0133	0.0265	0.6162
rs35780327	A	G	0.9832	-0.1137	0.0422	0.00713
rs35780462	T	C	0.0491	-0.0701	0.0295	0.01764
rs35780747	T	C	0.9406	-0.0276	0.0197	0.1619
rs35781157	A	G	0.8555	0.0123	0.0162	0.4476
rs35781164	A	G	0.9597	-0.0581	0.0378	0.1241
rs35781474	T	C	0.4302	-0.0068	0.0094	0.466
rs35781872	T	C	0.0251	0.0229	0.0361	0.5249
rs35783018	A	G	0.899	0.0054	0.0153	0.7249
rs35783403	T	C	0.0515	0.0262	0.0273	0.3369
rs35783712	T	C	0.0587	0.0195	0.023	0.3974
rs35784053	A	G	0.0623	0.007	0.0204	0.7305
rs35784371	A	G	0.0687	0.0094	0.0196	0.6313
rs357844	T	C	0.976	-0.0157	0.0341	0.6456
rs35784787	T	C	0.0421	0.058	0.0311	0.06236
rs35785500	T	C	0.5219	-0.0195	0.0097	0.0442
rs35786058	A	C	0.0156	0.0292	0.0526	0.5784
rs35786486	A	G	0.0235	0.0208	0.0349	0.5506
rs35787535	A	G	0.9424	-0.0207	0.0245	0.3987
rs35787754	A	G	0.1907	-0.0112	0.0166	0.4972
rs35787826	A	G	0.9779	0.0762	0.0522	0.1442
rs35787914	A	C	0.4885	-0.0048	0.0098	0.624
rs35788223	A	G	0.9813	-0.0096	0.046	0.835
rs357887	A	G	0.4293	0.0028	0.01	0.7829
rs35788971	A	G	0.9766	0.0117	0.0412	0.7754
rs35789527	T	C	0.0193	0.0548	0.0492	0.2652
rs35789999	A	G	0.9842	0.0189	0.0449	0.6738
rs35790097	T	C	0.9688	-0.0133	0.035	0.704
rs35790375	T	C	0.0215	-0.0622	0.0435	0.1529
rs35790406	T	C	0.969	-0.0397	0.0316	0.2094
rs35790546	A	C	0.5596	-0.0052	0.0122	0.6715
rs35791722	A	G	0.9578	0.0369	0.0254	0.145
rs35791994	A	G	0.0361	-0.0134	0.0281	0.6337
rs35792306	A	G	0.091	0.0182	0.0203	0.371
rs35792819	A	G	0.0174	0.0402	0.0447	0.3694
rs35792846	A	G	0.9752	0.0114	0.0404	0.7771
rs35793208	A	G	0.0202	-0.0728	0.0537	0.1746
rs35794179	T	C	0.2184	-0.007	0.021	0.7376
rs35794501	A	G	0.9739	0.0094	0.0403	0.8155
rs35794877	A	C	0.511	-0.004	0.0094	0.6661
rs35795098	T	G	0.0161	0.039	0.0454	0.3899
rs35795268	A	G	0.9815	-0.0098	0.043	0.8206
rs35795399	T	C	0.9771	-0.0299	0.037	0.4202
rs35795785	T	C	0.9614	-0.0319	0.0295	0.2803
rs35795957	A	C	0.0457	0.0117	0.0303	0.6987
rs35796096	T	C	0.5586	-0.0245	0.0142	0.08478
rs35797794	A	G	0.0154	-0.005	0.0445	0.9099
rs35797801	A	G	0.0195	0.0083	0.0484	0.8642
rs35798048	T	C	0.9762	0.0881	0.0356	0.01318
rs35798257	A	G	0.9799	-0.0035	0.0504	0.9452
rs35799746	A	G	0.9534	-0.0072	0.0253	0.7753
rs35799969	A	G	0.9379	-0.034	0.0233	0.1445
rs35799998	T	C	0.1261	0.0013	0.0152	0.9307
rs35800165	T	C	0.0143	-0.1066	0.0716	0.1366
rs35800194	A	G	0.9812	0.1173	0.0566	0.03808
rs35800388	A	C	0.5077	-0.0007	0.0091	0.9426
rs35800486	T	C	0.9835	-0.0158	0.0598	0.7911
rs35800540	T	C	0.0168	-0.0443	0.0494	0.3696
rs35800898	T	C	0.9489	-0.0264	0.0246	0.2837
rs35801737	T	C	0.0613	0.009	0.0232	0.6995
rs35801794	T	C	0.0573	-0.0056	0.0278	0.8416
rs35802212	T	C	0.0211	0.0167	0.0394	0.6719
rs35802768	A	G	0.0276	0.0054	0.0384	0.8882
rs35802897	A	G	0.104	-0.0287	0.0165	0.08085
rs35804067	T	C	0.9741	-0.0615	0.0306	0.04463
rs35804158	A	G	0.969	0.0337	0.0316	0.2864
rs35804287	A	G	0.0201	0.0541	0.0493	0.2721
rs35804521	T	G	0.0383	0.0033	0.0361	0.9282
rs35804610	T	C	0.0349	-0.0669	0.0444	0.1323
rs35805201	A	G	0.0532	-0.0466	0.0247	0.05957
rs358054	A	G	0.5173	0.0042	0.0094	0.6513
rs35805707	T	C	0.5097	-0.0002	0.0092	0.9814
rs35806217	T	C	0.9738	-0.0285	0.0315	0.3655
rs35807235	T	C	0.0324	-0.0033	0.0297	0.9108
rs35807363	A	G	0.9761	-0.0073	0.0378	0.8465
rs35808557	A	G	0.0219	-0.0052	0.0493	0.9168
rs35808965	T	C	0.4962	0.006	0.0096	0.529
rs35809921	T	C	0.017	0.0166	0.0559	0.7664
rs35810955	A	G	0.0303	-0.04	0.0328	0.2222
rs35810959	A	C	0.0393	-0.0175	0.0305	0.5657
rs35811012	A	G	0.9755	-0.0676	0.033	0.04068
rs35811116	A	G	0.9787	-0.0251	0.0406	0.5366
rs35811426	A	G	0.9792	-0.0363	0.0387	0.3487
rs35811614	T	C	0.0144	0.0126	0.0562	0.822
rs35811859	T	C	0.9518	-0.0165	0.036	0.6475
rs35812022	T	C	0.096	-0.0149	0.0214	0.4871
rs35812616	A	G	0.047	0.0159	0.0243	0.5122
rs35812977	A	G	0.9574	-0.0784	0.0326	0.01611
rs35813466	A	G	0.0364	-0.0135	0.0278	0.6266
rs35813597	A	G	0.0818	-0.0138	0.023	0.5483
rs35813904	T	G	0.9515	-0.0083	0.026	0.7504
rs35814266	A	G	0.0973	0.0297	0.0191	0.1202
rs35814746	T	C	0.9258	0.0062	0.0181	0.7316
rs35814791	A	C	0.0497	0.0451	0.03	0.1322
rs35815255	T	C	0.9879	-0.0605	0.0572	0.2897
rs35815490	T	C	0.0467	-0.0213	0.0334	0.5248
rs35815555	T	C	0.4138	-0.0031	0.0103	0.7677
rs35816204	A	G	0.0327	0.0253	0.0391	0.5174
rs35816211	T	C	0.0331	-0.036	0.0284	0.2052
rs35817225	A	G	0.021	-0.0637	0.0362	0.07842
rs35817664	A	G	0.1139	0.0158	0.022	0.4717
rs35818849	T	C	0.0483	-0.0213	0.0231	0.3569
rs35819327	T	C	0.9197	-0.0301	0.024	0.2096
rs35819739	A	C	0.4507	-0.0061	0.009	0.499
rs35820137	T	C	0.0221	0.0147	0.036	0.6832
rs35820409	T	C	0.9038	-0.0147	0.0183	0.42
rs35820493	A	G	0.0444	0.0695	0.0402	0.0836
rs35820500	A	G	0.0223	0.0336	0.0406	0.4086
rs35820760	T	C	0.0653	-0.0249	0.0251	0.322
rs35820767	T	C	0.0237	0.0266	0.0327	0.4167
rs35820777	A	G	0.5661	-0.002	0.0092	0.8246
rs35820861	T	C	0.7251	-0.0127	0.0111	0.2501
rs35821138	A	G	0.0287	0.0272	0.0333	0.4133
rs35821502	A	G	0.0154	-0.0059	0.0615	0.9231
rs35821828	A	G	0.021	-0.0183	0.0467	0.6949
rs35822301	T	C	0.9665	-0.0112	0.0335	0.7376
rs35822535	A	G	0.5105	-0.0279	0.0142	0.0493
rs35822716	T	C	0.9342	0.008	0.0211	0.7047
rs35822882	T	G	0.0243	0.0239	0.0406	0.5561
rs35823995	A	C	0.9115	0.0249	0.0184	0.1766
rs35824269	T	G	0.0822	0.0174	0.0204	0.3942
rs35824594	A	G	0.0585	-0.0192	0.0283	0.498
rs35824712	T	C	0.9696	0.0112	0.0372	0.7631
rs35826028	T	C	0.0478	0.0315	0.0223	0.1593
rs35826246	T	C	0.0481	-0.0172	0.0301	0.5672
rs35826496	A	C	0.9683	-0.0625	0.0333	0.06062
rs35826593	T	G	0.1686	-0.0228	0.0135	0.0921
rs35827299	A	G	0.0172	-0.0368	0.0425	0.3859
rs35827321	T	C	0.0368	0.0397	0.0322	0.2174
rs35827636	T	C	0.9308	-0.0029	0.0308	0.9238
rs35828189	T	C	0.0185	0.0348	0.0402	0.3878
rs35828677	A	C	0.0584	0.0187	0.0211	0.3738
rs35828744	T	C	0.0204	0.0297	0.0573	0.605
rs35830262	A	G	0.9701	0.1	0.0411	0.01499
rs35830372	T	G	0.9515	-0.0523	0.0298	0.07934
rs35830636	A	G	0.0487	0.013	0.0293	0.6576
rs35830697	T	C	0.5172	0.0011	0.0093	0.9058
rs35830859	T	G	0.9669	0.0037	0.0294	0.8989
rs35831	T	G	0.6275	-0.0132	0.0107	0.2176
rs35831110	T	C	0.0352	-0.0057	0.0342	0.8673
rs35831313	A	G	0.8981	0.0055	0.0169	0.7424
rs35831503	T	C	0.6076	0.0135	0.0142	0.3416
rs35831668	A	C	0.2475	-0.0074	0.0135	0.5848
rs35832004	A	G	0.0787	-0.0108	0.0237	0.6472
rs35832345	T	C	0.0486	0.0736	0.0288	0.01049
rs35834	A	C	0.9813	-0.0959	0.0375	0.01055
rs35834200	A	G	0.0137	-0.0909	0.0448	0.04263
rs35835071	A	G	0.0193	0.0118	0.0388	0.7608
rs35835131	A	G	0.0226	0.0716	0.0372	0.05407
rs35835288	T	C	0.7305	0.0137	0.0134	0.3087
rs35835381	T	C	0.0308	-0.0243	0.031	0.4327
rs35836100	A	G	0.0274	-0.0766	0.0441	0.08257
rs35836102	T	C	0.9819	-0.0017	0.0526	0.9746
rs35836191	T	C	0.1057	-0.0032	0.0193	0.8694
rs35836385	A	G	0.0211	0.0141	0.0444	0.75
rs35836399	T	C	0.014	-0.0389	0.0737	0.5979
rs35836466	A	C	0.4359	0.0019	0.0093	0.8426
rs35836844	A	C	0.9471	-0.0215	0.0258	0.4048
rs35836887	A	C	0.9745	-0.0213	0.0322	0.5082
rs35837072	A	G	0.9853	0.054	0.0597	0.3657
rs35837097	A	G	0.4534	-0.0019	0.0103	0.8565
rs35837165	T	C	0.0139	0.1334	0.0901	0.1386
rs35837362	A	C	0.84	0.001	0.014	0.944
rs35837517	A	C	0.5234	-0.0133	0.0102	0.1905
rs35837803	T	G	0.9861	0.0493	0.0554	0.3739
rs35838086	A	G	0.019	0.0335	0.0431	0.436
rs358381	A	G	0.5408	0.0005	0.0095	0.9603
rs35838177	T	C	0.0275	0.0344	0.04	0.3897
rs35838266	T	C	0.0614	0.0529	0.0223	0.01769
rs35838791	T	C	0.07	0.0212	0.0254	0.4053
rs35839513	T	G	0.9504	-0.0368	0.0303	0.2237
rs35839850	T	C	0.9804	-0.0242	0.0452	0.5927
rs35840024	T	C	0.9797	-0.0718	0.0476	0.1319
rs35840244	A	C	0.8934	-0.0103	0.0163	0.5263
rs35840830	T	C	0.0281	0.0104	0.0312	0.7387
rs35840945	A	G	0.0167	-0.0414	0.0544	0.4464
rs35841066	A	G	0.023	-0.0306	0.0385	0.4266
rs35841132	T	C	0.0656	0.0462	0.0228	0.04256
rs35841256	A	G	0.0342	0.0278	0.0373	0.4555
rs35841361	A	G	0.0316	0.0005	0.0366	0.99
rs35841623	A	G	0.8932	0.007	0.0161	0.6628
rs35842338	A	G	0.9523	-0.0308	0.0318	0.3337
rs35842961	T	C	0.9664	-0.0107	0.0289	0.7101
rs35843104	T	C	0.9311	0.0129	0.0207	0.5317
rs35844029	T	G	0.9861	0.002	0.0535	0.9702
rs35844275	A	G	0.9799	-0.107	0.0507	0.03491
rs35845142	A	G	0.0205	0.0411	0.0385	0.2857
rs35845187	A	G	0.1555	0.0336	0.0262	0.1986
rs35845516	A	G	0.0529	-0.0161	0.0245	0.5097
rs35845571	A	G	0.0168	-0.0248	0.0488	0.6106
rs35845858	A	G	0.4812	-0.0092	0.01	0.3563
rs35846335	A	G	0.0403	0.012	0.0299	0.6882
rs35846741	A	G	0.8944	-0.0064	0.0195	0.7439
rs35849110	T	C	0.0332	0.0086	0.0339	0.8001
rs35849162	T	C	0.9784	0.0307	0.0345	0.3737
rs35850287	T	C	0.5636	-0.0185	0.0103	0.07167
rs35850638	T	C	0.8414	-0.0086	0.0166	0.6038
rs35851103	T	G	0.4973	0.0058	0.0103	0.5741
rs35851221	T	C	0.9773	0.0596	0.0443	0.1791
rs35851253	A	G	0.5404	-0.0089	0.0121	0.4609
rs35851880	T	C	0.9198	0.0032	0.0199	0.8714
rs35851954	T	C	0.0119	0.1601	0.0919	0.0814
rs35852154	A	G	0.4948	0.0119	0.0094	0.206
rs35852263	T	G	0.9741	0.0271	0.0319	0.3958
rs35852360	T	C	0.0126	0.0523	0.0664	0.4306
rs35852512	T	G	0.0502	-0.0554	0.0301	0.06529
rs35852864	T	C	0.0143	0.027	0.0546	0.6209
rs35853493	T	G	0.1067	0.0084	0.0163	0.6067
rs35853688	A	G	0.9408	-0.0143	0.0212	0.5005
rs35854264	A	G	0.34	0.0044	0.0108	0.6834
rs358545	T	C	0.5111	0.0069	0.0096	0.4686
rs35854831	T	C	0.048	0.0006	0.0325	0.9858
rs35855322	A	C	0.9307	-0.0133	0.0224	0.5518
rs35855535	A	G	0.0145	-0.0425	0.0613	0.4879
rs35855901	A	G	0.9827	0.0294	0.0414	0.4773
rs35856976	A	G	0.0304	-0.0036	0.0324	0.9115
rs35856990	T	G	0.4919	-0.0194	0.0095	0.04099
rs35857363	A	G	0.0516	-0.0086	0.0222	0.6982
rs35857432	A	G	0.982	-0.051	0.0662	0.4412
rs35858151	T	C	0.0188	0.0473	0.0446	0.289
rs35858268	A	G	0.4285	-0.0099	0.0124	0.4255
rs35859573	T	C	0.0262	-0.0274	0.0501	0.585
rs35860523	T	C	0.9664	0.0095	0.0352	0.7862
rs35860596	T	C	0.2175	-0.012	0.0114	0.2955
rs35860885	T	C	0.9764	0.0028	0.0382	0.9417
rs35861023	A	G	0.9496	-0.0105	0.0227	0.6447
rs35861289	T	G	0.0291	0.0392	0.0318	0.2171
rs35861376	A	G	0.0583	0.0013	0.0222	0.9546
rs35862	T	G	0.4873	-0.0001	0.0094	0.9889
rs35862107	A	G	0.9306	0.0265	0.0208	0.2023
rs35862513	A	C	0.97	0.0207	0.0389	0.5941
rs35862656	T	C	0.5067	0.0083	0.0092	0.3673
rs35862753	A	C	0.9745	-0.0695	0.0367	0.05847
rs35863302	T	C	0.7665	-0.016	0.0113	0.1564
rs35863310	A	C	0.0211	0.0058	0.0486	0.9053
rs35863385	A	G	0.0458	-0.0161	0.0273	0.5558
rs358640	A	G	0.5011	-0.0113	0.0092	0.2179
rs35864484	T	C	0.0207	0.0385	0.0525	0.4635
rs35864912	T	C	0.0185	-0.0257	0.0455	0.5714
rs35865025	A	C	0.5552	-0.0169	0.0101	0.09289
rs35865108	A	G	0.9827	-0.0413	0.0556	0.4576
rs35865358	A	G	0.5221	-0.0041	0.0106	0.6952
rs35865494	A	G	0.0275	0.0156	0.0354	0.6597
rs35865769	A	G	0.0229	-0.031	0.0448	0.4894
rs35865772	A	G	0.0873	0.0033	0.017	0.8472
rs35865794	A	C	0.0181	-0.0762	0.0447	0.08856
rs35865830	A	G	0.9772	0.0124	0.048	0.7954
rs35866602	A	G	0.0433	0.0076	0.0321	0.8138
rs35867081	A	G	0.4867	-0.006	0.0092	0.515
rs35867196	A	C	0.0245	-0.044	0.0341	0.1977
rs35867404	T	C	0.0527	0.0725	0.0292	0.0129
rs35867406	A	G	0.0465	0.003	0.024	0.9001
rs35867420	T	C	0.031	-0.0248	0.0386	0.5204
rs35867952	T	C	0.4827	-0.0103	0.01	0.3053
rs35868307	T	C	0.0241	-0.0005	0.048	0.9923
rs35868629	T	C	0.0271	0.0202	0.0393	0.6062
rs35868706	A	G	0.9777	-0.032	0.0337	0.3432
rs35869007	T	C	0.0118	-0.0277	0.0646	0.668
rs35869437	A	G	0.9854	0.0778	0.0588	0.1859
rs35870159	T	C	0.8315	0.0103	0.0125	0.4085
rs35870171	T	C	0.5435	0.0212	0.0098	0.03138
rs35871195	A	G	0.0129	0.039	0.0674	0.5632
rs35871332	A	G	0.066	0.0535	0.0252	0.0333
rs35871706	A	G	0.0536	0.0685	0.0245	0.005127
rs35871965	A	C	0.9695	0.0147	0.0316	0.6428
rs35872479	T	C	0.4612	0.0049	0.0106	0.6457
rs35872615	T	G	0.9532	0.0186	0.027	0.4919
rs35872664	A	G	0.9834	0.0061	0.0511	0.9056
rs35872804	A	C	0.5143	-0.0067	0.0093	0.4746
rs35872871	A	C	0.9425	-0.0085	0.0289	0.7674
rs35872931	A	C	0.0295	-0.0229	0.0392	0.5597
rs35872977	T	C	0.5345	-0.0063	0.0093	0.4978
rs35872998	T	C	0.014	-0.0515	0.0738	0.4853
rs35873068	T	C	0.5959	0.0044	0.0127	0.727
rs35873201	A	G	0.938	-0.0075	0.0211	0.7236
rs35873550	T	C	0.0638	0.0236	0.0217	0.2776
rs35874416	T	C	0.055	-0.0424	0.0266	0.1114
rs35874481	A	G	0.0224	0.0534	0.0429	0.2131
rs35874775	A	G	0.9859	-0.0524	0.0626	0.4029
rs35875478	T	C	0.0241	-0.0314	0.0404	0.4373
rs35875481	T	C	0.0143	0.0274	0.0584	0.6389
rs35875906	A	G	0.0334	0.0012	0.0279	0.9649
rs35878325	A	G	0.0154	0.0494	0.0499	0.3224
rs35878609	T	G	0.0225	0.0084	0.0476	0.86
rs35879000	A	G	0.0364	-0.0598	0.0361	0.0974
rs35879236	T	C	0.9789	-0.0679	0.0355	0.05585
rs35879545	A	G	0.9777	-0.0112	0.0467	0.8106
rs35879976	A	G	0.9135	0.0061	0.0165	0.7096
rs35880075	A	G	0.8699	0.0181	0.0168	0.2803
rs35880244	T	C	0.4483	-0.0086	0.0098	0.3818
rs358805	T	C	0.3742	0.0062	0.0097	0.5256
rs35880869	A	C	0.0339	0.0119	0.0341	0.727
rs358809	A	G	0.6308	-0.0147	0.0139	0.2884
rs35880938	A	G	0.9568	-0.0064	0.0252	0.7989
rs35881063	T	C	0.0758	0.028	0.0244	0.2508
rs35881182	A	G	0.9604	-0.0462	0.0339	0.173
rs35881279	A	G	0.0864	-0.0034	0.0166	0.8378
rs35881321	A	G	0.024	0.0531	0.0614	0.3865
rs35881499	T	C	0.0542	-0.0147	0.0203	0.4688
rs35881600	A	C	0.0534	0.0271	0.0342	0.4273
rs35881803	T	C	0.0231	0.0595	0.0379	0.1168
rs35882623	A	C	0.1365	-0.007	0.0167	0.6741
rs35883287	A	G	0.97	-0.0035	0.0328	0.9142
rs35883471	A	G	0.1247	0.0014	0.0199	0.9422
rs35884486	A	C	0.4855	-0.0086	0.0099	0.3858
rs35884605	T	C	0.5141	-0.0002	0.0103	0.9812
rs35884952	T	C	0.0258	0.0219	0.0332	0.5094
rs35885438	T	C	0.056	-0.0105	0.0274	0.7029
rs35885461	A	G	0.0784	0.0194	0.0231	0.4009
rs35885548	A	C	0.9576	-0.0078	0.0326	0.8105
rs35885684	A	G	0.0203	0.1252	0.0428	0.003441
rs35885927	T	C	0.0563	-0.03	0.0247	0.2241
rs35886059	T	C	0.0187	-0.0244	0.0431	0.5714
rs35886912	A	G	0.0184	0.0698	0.0505	0.1666
rs35887235	A	G	0.0276	0.0366	0.0332	0.2695
rs35888054	A	C	0.9659	-0.0124	0.0365	0.733
rs35888103	A	G	0.0248	-0.059	0.0324	0.06829
rs35888597	A	G	0.4429	-0.0009	0.0147	0.9487
rs35889121	T	C	0.0118	-0.0307	0.0645	0.6339
rs35889350	A	G	0.9723	-0.0468	0.0335	0.162
rs35889384	A	C	0.4795	-0.0075	0.0099	0.4456
rs35890579	T	G	0.0539	0.0211	0.0241	0.3806
rs35891005	A	G	0.0183	0.0037	0.0488	0.9393
rs35891339	A	G	0.0442	0.0214	0.034	0.5281
rs35891595	T	C	0.9687	0.0255	0.036	0.4784
rs35892461	T	C	0.061	0.008	0.0284	0.7786
rs35892564	T	C	0.967	0.0123	0.0378	0.7452
rs35892901	T	C	0.4457	-0.0024	0.0092	0.7978
rs35893085	A	G	0.9819	0.0181	0.0473	0.702
rs35893594	T	C	0.0363	0.0023	0.0354	0.9474
rs35893913	T	C	0.9856	-0.0565	0.0539	0.2943
rs35894100	T	G	0.957	0.0073	0.0256	0.7759
rs35894668	A	G	0.0169	-0.0216	0.0464	0.6413
rs35894958	A	G	0.0534	0.0128	0.0217	0.5538
rs358952	A	G	0.9615	-0.0092	0.0285	0.7473
rs35895460	A	G	0.5036	-0.0021	0.0098	0.8316
rs35895999	A	G	0.948	-0.0048	0.0234	0.8371
rs35896006	T	G	0.6059	0.0062	0.0101	0.5397
rs35896231	T	G	0.9852	-0.0285	0.049	0.5613
rs35896564	T	G	0.9666	0.0109	0.0302	0.7189
rs35896831	T	C	0.0175	-0.036	0.0431	0.4034
rs35897010	A	G	0.013	-0.0465	0.0596	0.4352
rs35897072	T	C	0.0196	0.0831	0.0372	0.02562
rs35897237	T	C	0.0282	0.0557	0.0329	0.09025
rs358977	A	C	0.0324	0.0012	0.0282	0.9648
rs35898329	T	C	0.5314	0.0133	0.0093	0.1543
rs35898454	T	C	0.6301	-0.0044	0.0097	0.6506
rs35898530	T	C	0.0193	-0.0041	0.0515	0.9367
rs35898541	A	G	0.0284	0.0576	0.0406	0.1564
rs35898589	A	G	0.9558	0.0075	0.0272	0.7836
rs35901088	T	C	0.9383	0.0114	0.0249	0.6456
rs35901116	T	C	0.4838	0	0.0133	0.998
rs35901257	A	G	0.0571	-0.0045	0.0225	0.8424
rs35902430	A	G	0.0436	0.0178	0.0244	0.4655
rs35902650	A	G	0.974	0.0101	0.0312	0.746
rs35902714	A	C	0.9835	-0.0359	0.0406	0.3763
rs35903198	T	C	0.0761	-0.0023	0.0205	0.9106
rs35903527	A	C	0.0188	0.0477	0.0397	0.229
rs35903851	A	G	0.916	0.0223	0.0206	0.2804
rs35903938	A	G	0.023	0.0043	0.0374	0.9078
rs35904103	A	G	0.0182	0.0633	0.0661	0.3386
rs35905202	A	G	0.0224	0.048	0.037	0.1949
rs35905429	A	G	0.0337	-0.0125	0.0356	0.7253
rs35905447	A	G	0.3682	-0.0165	0.0104	0.1104
rs35905475	A	G	0.0119	0.0463	0.0811	0.5684
rs35906309	A	C	0.6337	0.0069	0.0111	0.5351
rs359068	A	G	0.7329	0.0107	0.0115	0.3534
rs35906804	A	C	0.0331	0.0232	0.038	0.5424
rs35907078	A	C	0.0213	-0.0444	0.0505	0.3791
rs35907213	T	C	0.9629	-0.0002	0.027	0.9932
rs35907958	T	C	0.0342	0.0114	0.0316	0.7187
rs35908393	T	C	0.0145	0.0774	0.0448	0.08405
rs35909529	A	G	0.0148	-0.0421	0.0636	0.5075
rs35909667	A	G	0.0519	0.0086	0.0468	0.8544
rs35909721	A	G	0.0233	0.0587	0.0433	0.1748
rs35910275	A	G	0.9653	0.0103	0.0316	0.7436
rs35910906	T	C	0.0552	0.0002	0.0226	0.9929
rs35911698	A	G	0.9396	-0.0166	0.0244	0.4959
rs35911940	A	G	0.3989	-0.0105	0.0095	0.2697
rs35912264	A	G	0.9814	-0.0203	0.0511	0.6917
rs35912446	A	G	0.0661	0.0014	0.0191	0.94
rs35912537	A	G	0.0443	-0.0119	0.0296	0.6866
rs35912557	T	C	0.0426	0.0396	0.033	0.2297
rs35913	A	G	0.0554	0.0318	0.0214	0.1375
rs35913354	A	G	0.9554	-0.0058	0.0296	0.8451
rs35913385	A	C	0.9009	0.0069	0.0174	0.6894
rs35913886	A	G	0.1057	-0.0085	0.0158	0.5887
rs35914115	A	C	0.0133	-0.0132	0.0561	0.8144
rs35915288	T	C	0.9312	-0.0422	0.0258	0.1015
rs35915295	A	G	0.0284	0.0216	0.0403	0.5921
rs35915804	T	C	0.9301	-0.0116	0.0206	0.5727
rs35915874	T	C	0.0526	0.0289	0.0304	0.3412
rs35915962	T	C	0.9833	0.0459	0.0519	0.3771
rs35916477	T	C	0.084	0.008	0.0214	0.7073
rs35916764	T	G	0.9803	-0.0339	0.0457	0.4583
rs35916892	T	C	0.9806	0.0306	0.0397	0.4405
rs35917169	T	G	0.019	0.054	0.0393	0.1694
rs35917292	A	G	0.0245	-0.0052	0.0416	0.9002
rs35917372	A	G	0.9063	-0.0099	0.0199	0.6185
rs35917530	A	G	0.5573	-0.012	0.0121	0.3214
rs35917620	A	G	0.0186	0.0212	0.057	0.7098
rs35917810	T	C	0.952	0.0193	0.0226	0.3932
rs35918590	A	G	0.039	0.0707	0.031	0.02238
rs35919068	A	G	0.4796	-0.0048	0.0096	0.6172
rs35919595	A	G	0.4932	0.0186	0.0108	0.08612
rs35919812	T	C	0.5112	0.0122	0.0099	0.2174
rs35919866	A	G	0.0312	-0.0352	0.0379	0.353
rs35920137	A	G	0.0243	-0.0289	0.0341	0.3972
rs35920240	A	G	0.0322	0.0217	0.0339	0.5217
rs35920634	A	C	0.0192	0.0626	0.0413	0.1299
rs35920850	A	G	0.2301	0.0141	0.0118	0.2302
rs35921123	T	C	0.0189	-0.0276	0.0383	0.47
rs35921387	T	C	0.0336	0.0647	0.0284	0.02291
rs35921651	A	G	0.02	-0.0097	0.0484	0.8412
rs35921884	A	G	0.0501	-0.0272	0.0302	0.3676
rs35922405	T	C	0.9834	-0.0044	0.0559	0.9371
rs35922432	A	G	0.0178	0.018	0.0532	0.7349
rs35923610	A	G	0.2439	-0.0141	0.0133	0.2915
rs35923613	T	C	0.8858	0.0039	0.0176	0.8253
rs35923801	A	C	0.0183	-0.0753	0.0402	0.06093
rs35924055	A	G	0.9087	0.0054	0.0241	0.8218
rs359242	A	G	0.4922	-0.0018	0.0092	0.8468
rs35924262	A	G	0.0153	0.0505	0.0518	0.3297
rs35924428	T	C	0.9641	-0.0472	0.035	0.1774
rs35925446	T	C	0.9183	0.0151	0.0256	0.555
rs35926107	A	G	0.4909	-0.0028	0.0092	0.7618
rs35926122	T	C	0.8747	-0.0222	0.0249	0.3733
rs359279	A	G	0.5346	0.0132	0.0094	0.158
rs35928107	T	C	0.9479	-0.0185	0.0298	0.534
rs35928185	T	C	0.9778	0.018	0.0365	0.6225
rs35928436	A	G	0.0525	-0.0432	0.0253	0.08859
rs35928452	T	C	0.0509	-0.0198	0.0258	0.4414
rs35928597	T	G	0.0205	0.0351	0.0369	0.3418
rs35928911	T	C	0.9861	-0.027	0.046	0.5564
rs35929104	T	C	0.2717	0.0164	0.0158	0.3011
rs35929207	A	G	0.9167	-0.0317	0.0185	0.08724
rs35929492	A	G	0.9769	-0.0066	0.049	0.8936
rs35929545	T	G	0.9865	0.0899	0.0777	0.2475
rs35929560	A	G	0.9415	0.0167	0.0224	0.4545
rs35929622	A	G	0.6251	-0.007	0.0112	0.53
rs359303	A	C	0.2912	-0.0124	0.013	0.3401
rs35930696	A	G	0.0167	-0.0031	0.056	0.9559
rs35930789	A	C	0.1623	0.0114	0.0181	0.5287
rs359310	A	G	0.4922	-0.0068	0.0091	0.4586
rs35931893	T	C	0.0476	0.0136	0.0262	0.604
rs35932273	T	C	0.0347	-0.0351	0.028	0.21
rs35932840	T	C	0.112	0.0066	0.0152	0.6646
rs35933168	A	G	0.9515	0.0114	0.0233	0.6232
rs35933336	A	G	0.9588	-0.0276	0.0337	0.4124
rs35933350	T	C	0.9751	-0.0213	0.0368	0.5626
rs35933434	A	G	0.5043	0.0062	0.0092	0.5013
rs35933797	T	C	0.0125	-0.0986	0.07	0.1589
rs35933986	A	G	0.5032	-0.0009	0.0093	0.923
rs35934034	A	C	0.0374	0.0152	0.03	0.6118
rs35935132	T	C	0.0235	0.0452	0.0465	0.331
rs35935235	A	G	0.0449	0.0128	0.0329	0.6961
rs35935435	A	C	0.0179	0.0282	0.0477	0.5539
rs35935954	T	C	0.0615	0.0134	0.0209	0.5193
rs35936891	A	G	0.042	0.0433	0.024	0.07097
rs35936954	T	C	0.0242	0.0325	0.043	0.4496
rs35937820	T	C	0.9657	0.0406	0.0285	0.1548
rs35938176	T	G	0.9713	-0.0425	0.0363	0.2425
rs35938843	T	C	0.0194	0.0173	0.039	0.6578
rs359397	T	G	0.5232	-0.0059	0.0093	0.5268
rs35940137	A	G	0.0579	-0.0053	0.0311	0.8655
rs35940251	A	C	0.0688	0.0121	0.0244	0.6196
rs35940470	T	G	0.0194	0.0319	0.0559	0.5691
rs35940976	T	C	0.1098	-0.0252	0.0161	0.1177
rs35941195	T	C	0.9612	-0.0061	0.0395	0.8772
rs35942034	T	C	0.9804	-0.0055	0.0385	0.8868
rs35942298	A	G	0.0915	-0.0449	0.0217	0.03812
rs35943346	T	G	0.023	0.0099	0.0431	0.818
rs35944282	T	C	0.0179	0.0744	0.0478	0.1197
rs35944752	T	G	0.9556	0.0167	0.0283	0.5554
rs35945043	A	G	0.9594	-0.0257	0.0279	0.3582
rs35945199	T	C	0.0264	0.0507	0.0391	0.1956
rs35945271	T	C	0.0337	-0.0462	0.0322	0.1517
rs35945898	T	G	0.0411	0.0492	0.0283	0.0826
rs35946794	T	C	0.9673	-0.0008	0.029	0.977
rs35946942	T	C	0.9074	-0.0175	0.0168	0.2978
rs35947123	A	G	0.9565	0.019	0.0279	0.4959
rs35947490	A	C	0.0446	0.0354	0.0257	0.1674
rs35947652	A	G	0.941	0.0344	0.0262	0.1896
rs359492	T	C	0.049	0.0381	0.0233	0.101
rs35949230	A	G	0.073	0.0357	0.0211	0.09003
rs359493	A	G	0.0341	0.0079	0.0269	0.7686
rs35949508	T	C	0.9472	0.0117	0.0235	0.6183
rs35950505	T	G	0.032	0.002	0.0337	0.952
rs35950589	T	G	0.5145	-0.004	0.01	0.6893
rs35950709	T	G	0.0168	0.0017	0.0365	0.9639
rs35950777	A	C	0.029	0.0586	0.0709	0.4085
rs35951099	A	G	0.9835	-0.069	0.0414	0.0955
rs35951109	A	G	0.5259	0.0146	0.0118	0.2142
rs35951334	T	C	0.9683	-0.0148	0.0382	0.699
rs35951344	T	C	0.3765	0.0022	0.0104	0.829
rs35951456	A	G	0.1	0.0072	0.0157	0.6491
rs35952561	T	C	0.0172	0.0587	0.066	0.3739
rs35952747	A	G	0.9715	0.0441	0.0405	0.2766
rs35953235	T	C	0.0229	0.0399	0.0463	0.3889
rs35954034	A	G	0.0319	-0.0169	0.0393	0.6665
rs35954058	T	C	0.1487	-0.0023	0.0173	0.8932
rs35954296	T	C	0.3585	-0.0037	0.0148	0.8052
rs35954463	T	C	0.0963	-0.002	0.0166	0.9032
rs35954732	T	C	0.9106	0.0078	0.0195	0.6866
rs35955764	A	C	0.0232	-0.0334	0.0414	0.4195
rs35955841	A	G	0.5883	-0.0144	0.0095	0.1284
rs35956631	A	G	0.0367	0.0067	0.0295	0.8202
rs35956800	T	C	0.9744	0.0267	0.0352	0.4488
rs35956834	A	C	0.984	-0.083	0.0416	0.04574
rs35957234	A	G	0.0577	-0.0514	0.0261	0.04932
rs35957318	A	G	0.0816	0.0381	0.0314	0.2254
rs35957559	A	G	0.5435	0.0021	0.0096	0.8249
rs35958942	A	G	0.9573	-0.0322	0.0341	0.3448
rs35959208	T	C	0.9708	0.0144	0.055	0.7932
rs35959714	T	C	0.019	-0.0392	0.0425	0.3558
rs35960240	T	C	0.0631	0.0231	0.0284	0.4164
rs35960329	T	C	0.0183	-0.0343	0.0484	0.4786
rs35960593	A	G	0.5376	0.0003	0.0141	0.9855
rs35960650	T	G	0.3525	-0.0009	0.0095	0.9268
rs35961100	T	C	0.9692	-0.0173	0.0381	0.65
rs35961417	A	G	0.9876	-0.0256	0.0604	0.6712
rs35961649	T	C	0.965	-0.0173	0.0355	0.6259
rs35961871	T	C	0.9795	-0.0583	0.0376	0.1211
rs35962411	T	C	0.0343	0.0034	0.0332	0.9181
rs35962838	A	G	0.9306	0.0019	0.0186	0.9188
rs35963343	A	G	0.9609	-0.0404	0.0246	0.1005
rs35964589	T	C	0.073	-0.0041	0.0179	0.8213
rs35964747	A	G	0.9719	0.0363	0.0385	0.3461
rs35965025	A	G	0.0265	0.0154	0.0335	0.6458
rs35966300	A	G	0.0133	-0.0529	0.0695	0.4467
rs35966446	A	G	0.5053	0.0043	0.0094	0.6464
rs35966816	T	G	0.033	-0.017	0.0324	0.5999
rs35966946	A	C	0.3897	-0.0089	0.0096	0.3542
rs35966949	A	G	0.0179	0.0331	0.0403	0.4115
rs35967184	A	G	0.9597	0.0382	0.0273	0.1612
rs35967187	A	G	0.6902	0.0013	0.0134	0.9223
rs35967306	T	C	0.0207	-0.0182	0.043	0.6722
rs35967455	A	G	0.9214	-0.005	0.0177	0.7759
rs35967904	A	G	0.1251	-0.0091	0.0277	0.7415
rs35968291	T	C	0.0652	-0.0092	0.0194	0.6371
rs35969020	A	C	0.9781	0.0788	0.0636	0.2154
rs35970298	T	C	0.6828	-0.0047	0.0153	0.7573
rs35970651	A	G	0.0177	0.0778	0.0376	0.03863
rs35971282	A	C	0.0611	-0.0057	0.0198	0.7721
rs35973257	T	C	0.0412	-0.0272	0.0336	0.4181
rs35973409	T	C	0.0801	0	0.0173	0.9987
rs35973490	A	G	0.9705	-0.0049	0.0405	0.9033
rs35973556	A	G	0.0203	0.055	0.0495	0.2668
rs35973614	A	G	0.0437	-0.0159	0.0262	0.5431
rs35973801	A	G	0.016	0.0763	0.051	0.1346
rs35973828	T	C	0.9564	-0.0395	0.031	0.2037
rs35974176	T	C	0.033	0.0059	0.0307	0.848
rs35974192	T	C	0.0258	0.0244	0.0499	0.6248
rs35974308	T	C	0.0251	-0.0097	0.0341	0.775
rs35974400	A	G	0.1102	-0.0131	0.0161	0.4157
rs35974998	T	C	0.0512	0.0025	0.0296	0.9326
rs35975598	T	C	0.9824	0.0113	0.0518	0.8271
rs35975833	A	G	0.0253	0.037	0.0361	0.3062
rs35976072	T	C	0.0241	-0.016	0.0454	0.7246
rs35976208	T	C	0.9413	-0.049	0.0283	0.08318
rs35976330	T	C	0.0913	0.0207	0.0242	0.3934
rs35976518	A	G	0.1416	-0.0073	0.0162	0.6506
rs35977157	T	C	0.0194	-0.0107	0.0642	0.8672
rs35977534	T	C	0.5039	0.0018	0.0091	0.8435
rs359776	T	C	0.4922	0.0119	0.0095	0.207
rs35977799	T	C	0.0818	-0.0058	0.0174	0.7384
rs35978096	T	C	0.9408	-0.0404	0.0213	0.05824
rs35978178	T	G	0.4781	-0.0176	0.0094	0.06306
rs35978505	T	C	0.9609	0.0271	0.0346	0.4334
rs35979223	A	G	0.0315	-0.0292	0.0372	0.4324
rs35979599	T	C	0.2821	0.0268	0.0101	0.008048
rs35980047	T	C	0.4998	-0.0143	0.0094	0.1274
rs35980116	T	C	0.0343	0.0359	0.038	0.3442
rs35981382	T	C	0.0674	-0.0016	0.0237	0.9477
rs35981402	T	C	0.0273	-0.0092	0.031	0.7662
rs35981545	T	C	0.9868	0.0732	0.0613	0.2327
rs35981688	T	C	0.4823	0.0036	0.0101	0.7226
rs35981966	A	G	0.0212	0.0079	0.0363	0.8272
rs35982969	T	C	0.9309	-0.0055	0.0186	0.7684
rs35984149	T	C	0.0225	0.033	0.0448	0.4617
rs35984574	A	G	0.0588	0.005	0.0217	0.8161
rs35984966	T	C	0.9738	0.0028	0.0474	0.9534
rs35985212	T	C	0.1048	0.0072	0.0224	0.7461
rs35985214	T	C	0.9809	-0.0206	0.0382	0.5904
rs35985348	A	G	0.0548	0.0243	0.0229	0.2892
rs35985653	T	C	0.51	0.0001	0.0093	0.9926
rs35986018	A	G	0.9417	0.0151	0.0261	0.5643
rs35986085	T	C	0.0438	0.0111	0.0281	0.6923
rs35987447	A	G	0.0313	-0.0406	0.035	0.2471
rs35987640	A	G	0.0213	-0.0012	0.047	0.9795
rs35987912	A	G	0.9795	-0.0585	0.0406	0.1497
rs35988073	T	C	0.1479	0.0162	0.0198	0.4146
rs35988589	A	G	0.879	-0.0063	0.019	0.7408
rs35988619	T	C	0.9233	-0.0126	0.0191	0.5113
rs35988630	T	C	0.9484	-0.023	0.0305	0.4496
rs35988762	T	C	0.9721	-0.0162	0.0331	0.6237
rs35989216	A	G	0.9603	0.0014	0.0327	0.9661
rs35989977	A	G	0.5243	-0.0164	0.0093	0.07688
rs359901	T	C	0.017	0.0458	0.0463	0.3227
rs35990261	T	C	0.0127	-0.1099	0.0654	0.09299
rs35990267	A	G	0.0836	0.0168	0.0225	0.4559
rs35990721	A	C	0.218	0.008	0.0158	0.6131
rs35990854	A	G	0.4791	0.0156	0.0092	0.09074
rs35990868	T	C	0.0395	-0.0213	0.0325	0.5132
rs35991094	A	G	0.3688	0.0008	0.0105	0.9388
rs35991555	A	G	0.0301	0.0281	0.0433	0.5169
rs35992678	T	C	0.0195	0.0139	0.0502	0.7818
rs35992865	A	G	0.9791	0.021	0.0394	0.593
rs35993416	A	G	0.0388	-0.0115	0.0284	0.6852
rs35993546	T	C	0.9723	-0.0708	0.0408	0.08231
rs35994263	T	G	0.0699	0.0183	0.0328	0.5769
rs35995638	T	G	0.5262	-0.0133	0.0092	0.1465
rs35996124	T	C	0.9694	0.0301	0.0377	0.424
rs35996183	A	G	0.9804	0.0285	0.0482	0.5549
rs35996858	T	C	0.0554	-0.035	0.027	0.1944
rs35997310	A	G	0.1006	-0.0235	0.0238	0.3244
rs35997391	T	C	0.9826	-0.0401	0.0399	0.315
rs35997554	T	C	0.8891	-0.0057	0.0181	0.7526
rs35997950	T	C	0.0363	-0.0268	0.0412	0.5151
rs359982	A	G	0.9245	-0.0094	0.0203	0.6424
rs35998318	T	C	0.5403	0.0078	0.0101	0.4358
rs35998498	T	C	0.0302	0.0153	0.0368	0.6771
rs35998675	T	C	0.0213	-0.0126	0.0426	0.7682
rs35999130	A	G	0.0835	-0.0292	0.022	0.1849
rs36000008	A	G	0.0255	0.0098	0.0398	0.805
rs36000084	T	C	0.9554	-0.0128	0.0301	0.6704
rs36000148	A	G	0.0272	-0.0263	0.0408	0.5196
rs36001129	A	G	0.9702	-0.025	0.0283	0.3762
rs36001665	A	G	0.4995	0.0032	0.0091	0.724
rs36001708	A	G	0.05	0.0015	0.0237	0.9511
rs36002272	T	C	0.0294	0.001	0.0398	0.9797
rs36002473	T	G	0.9507	-0.0096	0.0245	0.6956
rs360028	A	C	0.9597	0.0106	0.0311	0.7326
rs36003897	A	G	0.0266	0.0357	0.0395	0.3653
rs36003913	A	G	0.0206	-0.0131	0.0597	0.827
rs36004285	T	G	0.0631	0.015	0.0235	0.5211
rs36004833	A	G	0.0321	0.0187	0.0287	0.5137
rs36005282	A	C	0.9277	-0.0385	0.0246	0.1169
rs36005514	A	G	0.0658	0.0137	0.0286	0.6325
rs36005545	A	C	0.0234	0.1122	0.0351	0.001409
rs36005593	T	C	0.0404	0.049	0.0268	0.06745
rs36005771	A	G	0.0258	-0.0632	0.0411	0.1242
rs36005819	T	C	0.5117	0.0041	0.0101	0.6821
rs36006059	A	C	0.1411	-0.0111	0.0194	0.5667
rs36006891	T	G	0.9682	0.0243	0.0313	0.4386
rs360074	A	G	0.4384	-0.0065	0.0094	0.4912
rs36007468	T	C	0.0567	-0.0324	0.0278	0.2434
rs36007603	T	C	0.0329	0.0254	0.0283	0.3696
rs36007997	T	C	0.4908	-0.0138	0.0119	0.245
rs36008052	T	C	0.022	0.0199	0.039	0.6095
rs36008075	A	G	0.9819	-0.0541	0.0525	0.3034
rs36009032	T	C	0.0651	-0.0169	0.0237	0.4758
rs36009582	A	G	0.5672	0.0051	0.0092	0.5837
rs36009650	T	C	0.0667	0.0196	0.023	0.3936
rs360109	A	G	0.0475	-0.0002	0.0292	0.9952
rs36011695	T	C	0.9049	0.0108	0.0197	0.5826
rs36012678	T	C	0.0635	-0.0153	0.0279	0.5847
rs36012720	A	C	0.9763	0.0987	0.0427	0.02071
rs36013298	T	C	0.0888	-0.0104	0.0184	0.5713
rs36013558	T	C	0.0389	0.0515	0.0308	0.09488
rs36014148	A	G	0.045	0.0299	0.0414	0.4706
rs36014448	A	G	0.0185	-0.0817	0.0462	0.07694
rs36014603	T	G	0.9641	0.0149	0.0403	0.7112
rs36014856	A	G	0.0382	-0.0134	0.0265	0.6132
rs36015197	A	C	0.0788	0.0074	0.018	0.6819
rs36015513	T	C	0.0669	0.0116	0.0265	0.6624
rs36015661	A	C	0.9801	0.1017	0.071	0.1523
rs36015836	A	G	0.9835	-0.0775	0.0569	0.1732
rs36016102	T	C	0.9618	-0.0332	0.0289	0.251
rs36016252	A	G	0.4785	0.0049	0.01	0.622
rs36016633	A	G	0.9599	0.0009	0.0248	0.9702
rs36017130	A	G	0.0359	-0.0051	0.0334	0.8784
rs36017246	T	C	0.9406	-0.026	0.0245	0.288
rs36018518	T	C	0.0206	-0.0349	0.0364	0.3367
rs36018751	T	C	0.0538	0.0159	0.0253	0.5304
rs36018846	A	G	0.0326	0.0268	0.029	0.3543
rs36019023	T	C	0.0222	0.0209	0.0603	0.7286
rs36019058	A	G	0.9626	0.0792	0.0381	0.0375
rs36019116	T	C	0.1104	0.004	0.0177	0.8194
rs36019309	T	C	0.888	0.0138	0.0209	0.509
rs36019310	A	G	0.0559	0.0153	0.0258	0.5552
rs36019419	A	G	0.9695	-0.0099	0.0308	0.749
rs36019446	A	G	0.5116	0.0099	0.0119	0.4069
rs36019693	A	G	0.5103	0.0039	0.0094	0.6781
rs36020	T	C	0.1328	-0.0069	0.0146	0.6341
rs36020025	T	C	0.9794	-0.0236	0.0402	0.5568
rs36020284	T	C	0.2715	0.0079	0.014	0.5728
rs36021755	T	C	0.9796	0.0207	0.0461	0.6535
rs36022206	A	G	0.9732	-0.0249	0.0384	0.5174
rs36022883	A	G	0.0272	-0.034	0.0434	0.4334
rs36022963	T	G	0.0293	0.0649	0.0392	0.09781
rs36023578	A	G	0.0393	0.0283	0.0335	0.3976
rs36023802	A	G	0.4072	0.0108	0.01	0.282
rs36023975	T	C	0.0156	-0.0273	0.0508	0.5903
rs36024005	T	C	0.1095	-0.0055	0.0148	0.7105
rs36024177	T	C	0.948	0.0022	0.0221	0.9212
rs36024197	A	G	0.0552	0.0262	0.0268	0.329
rs36024678	T	C	0.0634	0.0038	0.0251	0.88
rs36024971	A	C	0.4783	0.0032	0.0093	0.7289
rs36025021	A	G	0.033	0.0323	0.0346	0.3496
rs36025161	A	G	0.9765	-0.0709	0.0386	0.06657
rs36025172	T	C	0.9586	0.001	0.0311	0.9731
rs36025698	T	C	0.9578	0.0197	0.0344	0.5668
rs360260	A	G	0.4488	-0.0115	0.0103	0.2662
rs36026014	A	G	0.5139	-0.0047	0.0096	0.6252
rs36026441	A	G	0.8514	-0.0133	0.0149	0.3709
rs36026452	T	C	0.4202	0.0007	0.0113	0.95
rs36026673	A	G	0.9577	-0.0199	0.0312	0.5247
rs36027002	A	C	0.0363	-0.018	0.0276	0.5145
rs36027106	T	C	0.0349	0.0375	0.0378	0.322
rs36027495	T	C	0.9796	0.021	0.0352	0.551
rs36027741	T	C	0.0511	0.0055	0.0226	0.8094
rs36028165	T	C	0.2946	0.0234	0.0139	0.09231
rs360284	A	G	0.0319	0.0249	0.034	0.4629
rs36028918	T	C	0.0134	0.0353	0.074	0.6337
rs36029104	A	C	0.0531	-0.0058	0.0225	0.797
rs36029208	A	G	0.9803	0.0572	0.0396	0.1493
rs36029772	A	G	0.026	0.0194	0.036	0.5904
rs36030713	T	C	0.9835	0.0655	0.0685	0.3389
rs36030742	T	C	0.0459	0.0014	0.0232	0.9517
rs36030886	T	G	0.9824	0.0536	0.0699	0.4433
rs36032236	A	G	0.0177	0.0335	0.0425	0.4309
rs36032820	T	C	0.0125	0.0522	0.0739	0.4798
rs36032937	T	C	0.0265	-0.0019	0.0337	0.954
rs36033275	T	C	0.0321	0.0653	0.0314	0.03778
rs36033494	T	C	0.5155	0.0113	0.0091	0.2158
rs36033780	T	G	0.0637	0.0088	0.0238	0.7118
rs36034136	A	G	0.0477	0.0187	0.0225	0.4069
rs36034351	T	C	0.0217	0.0289	0.0451	0.5224
rs36034595	A	C	0.8669	-0.0162	0.019	0.3947
rs36035109	A	G	0.9843	0.0728	0.0463	0.116
rs36035373	A	G	0.0134	0.0424	0.0604	0.4823
rs36035924	A	G	0.5606	-0.0132	0.0093	0.1569
rs36036378	T	G	0.983	-0.0147	0.0436	0.7359
rs36036705	T	C	0.9725	-0.0295	0.0385	0.4444
rs36037	A	C	0.0529	-0.0097	0.0219	0.6582
rs36037037	T	C	0.9838	-0.0117	0.0489	0.8111
rs36037136	A	C	0.9659	-0.0327	0.0391	0.4027
rs36037455	T	C	0.0133	0.0172	0.0554	0.7562
rs36037727	T	C	0.9778	0.016	0.0393	0.6844
rs36037728	T	C	0.0339	0.0354	0.0303	0.2423
rs36039466	T	C	0.0356	-0.041	0.0278	0.1413
rs36039509	A	G	0.0155	0.0414	0.0432	0.3383
rs36039561	A	G	0.9856	0.0083	0.055	0.8797
rs36039731	T	C	0.9016	-0.0171	0.0208	0.4106
rs36039812	T	C	0.0451	-0.0109	0.023	0.6371
rs36039884	A	G	0.017	0.0486	0.0502	0.3328
rs36040144	A	G	0.0298	0.0311	0.0346	0.3687
rs36040343	A	G	0.0482	0.0019	0.0245	0.9371
rs36040662	A	C	0.9675	-0.0035	0.0281	0.9
rs36041	A	G	0.5077	0.0066	0.0093	0.4788
rs36041167	A	G	0.0595	-0.0163	0.0289	0.5711
rs36041857	A	G	0.9806	-0.0145	0.0378	0.7007
rs36042251	T	C	0.0629	-0.0076	0.0194	0.6932
rs36042267	T	C	0.0228	0.0104	0.0392	0.7918
rs36042660	T	G	0.0232	-0.0456	0.0387	0.2386
rs36043230	T	G	0.9781	0.0667	0.0395	0.09136
rs36043596	T	C	0.0186	0.0104	0.0442	0.8147
rs36043973	A	C	0.0579	0.0111	0.0281	0.6929
rs36044218	A	G	0.9398	0.0254	0.0215	0.2384
rs36044309	A	G	0.5335	-0.0078	0.0101	0.4393
rs36045057	T	C	0.9303	-0.017	0.0202	0.4018
rs36045564	A	C	0.9632	-0.0156	0.0312	0.6172
rs36045790	A	G	0.0304	0.0216	0.0367	0.5556
rs36046025	A	G	0.0706	-0.0107	0.0205	0.6004
rs36046154	T	C	0.4153	0.0016	0.0093	0.8599
rs36046289	T	G	0.9589	0.0359	0.031	0.2472
rs36046437	A	G	0.0348	-0.0028	0.0543	0.9592
rs36046463	T	C	0.9301	0.0017	0.0257	0.946
rs36046611	T	C	0.8851	0.0029	0.0202	0.8839
rs36046733	A	G	0.0131	0.0468	0.0475	0.3238
rs36047004	A	G	0.0505	-0.0091	0.0221	0.6788
rs36047793	A	G	0.9772	0.013	0.0426	0.76
rs360485	A	G	0.482	-0.0106	0.0093	0.2561
rs36048988	T	C	0.0161	0.1012	0.0549	0.06498
rs36049223	T	G	0.4757	-0.0209	0.01	0.03652
rs36049418	A	G	0.0229	0.0122	0.0365	0.7381
rs36049922	T	C	0.9599	0.0078	0.0296	0.7918
rs36050078	T	C	0.9041	-0.0047	0.021	0.8232
rs36050159	A	G	0.0307	-0.0091	0.0302	0.7646
rs36050360	T	C	0.024	0.0145	0.033	0.6607
rs36050551	A	G	0.7778	-0.0117	0.0154	0.448
rs36050720	A	C	0.027	-0.0335	0.0442	0.4488
rs36050966	T	G	0.0144	-0.0332	0.0442	0.4525
rs36051110	T	C	0.2511	-0.008	0.013	0.5357
rs36051908	T	C	0.0518	-0.0135	0.0283	0.6343
rs36051954	T	C	0.9456	-0.0416	0.0237	0.07878
rs36052426	A	G	0.0714	0.0096	0.0196	0.6231
rs36052602	A	G	0.9783	0.0352	0.0367	0.337
rs36052727	T	C	0.7291	0.0102	0.0113	0.3682
rs36052736	T	C	0.5752	0.0017	0.0095	0.8549
rs36053581	T	C	0.4997	-0.0005	0.0114	0.9647
rs36053738	T	C	0.0469	0.0359	0.0244	0.1415
rs36053974	A	G	0.9704	0.0173	0.032	0.5885
rs36054026	A	C	0.2157	-0.0177	0.0139	0.2019
rs36054210	T	C	0.4992	-0.0138	0.0095	0.1463
rs36054900	T	C	0.0417	-0.0123	0.0259	0.6348
rs36054946	T	C	0.9793	0.0124	0.0497	0.803
rs36055015	A	C	0.8754	0.0034	0.015	0.8201
rs360552	A	C	0.5447	-0.0115	0.0093	0.2153
rs36055428	A	C	0.4775	-0.0011	0.0094	0.9061
rs36055630	A	C	0.0534	-0.0004	0.0244	0.9878
rs36055668	T	C	0.9448	-0.0258	0.0226	0.2522
rs36055981	A	G	0.0209	0.0007	0.0386	0.9865
rs36056205	A	C	0.0306	-0.0061	0.0314	0.8463
rs36056570	T	C	0.2178	0.0129	0.0126	0.3073
rs36056597	T	C	0.6529	0.0041	0.0114	0.7189
rs36056951	T	C	0.077	0.0139	0.0219	0.527
rs36056991	A	C	0.0532	0.0041	0.0241	0.8652
rs36057174	A	G	0.0267	0.1053	0.0398	0.008115
rs36057689	T	G	0.0274	0.0302	0.0342	0.3764
rs36057952	T	C	0.0339	0.0027	0.0284	0.9245
rs36057954	T	C	0.3049	-0.0018	0.0108	0.8666
rs36059347	A	C	0.9093	0.0107	0.0172	0.5321
rs36059446	A	G	0.3829	-0.0122	0.0098	0.2117
rs36059695	T	C	0.034	0.0329	0.0299	0.27
rs36060846	T	G	0.981	-0.0786	0.0523	0.1329
rs36061347	A	G	0.0334	0.0286	0.0268	0.2855
rs36061503	A	G	0.4925	0.008	0.0107	0.4548
rs36061700	T	C	0.9489	-0.0167	0.0219	0.4466
rs36061926	T	C	0.9698	0.0168	0.0302	0.579
rs36061933	T	C	0.0201	-0.012	0.0439	0.7851
rs36062041	A	G	0.0305	0.0451	0.0308	0.1433
rs36062293	A	G	0.0962	-0.0024	0.02	0.9048
rs36063074	A	G	0.0576	-0.0215	0.0252	0.3931
rs36063219	T	C	0.022	-0.0811	0.0462	0.07905
rs36063248	A	G	0.9744	0.0005	0.0419	0.9898
rs36064261	A	C	0.0491	-0.0084	0.023	0.7148
rs36064644	A	G	0.9758	0.0228	0.0396	0.5638
rs36065288	T	C	0.978	-0.0368	0.0405	0.3632
rs36065956	T	C	0.0787	0.0172	0.0227	0.4475
rs36066036	T	C	0.0675	0.0228	0.0203	0.2603
rs36067555	A	G	0.1216	0.005	0.0206	0.8103
rs36068997	T	C	0.2532	-0.0192	0.0122	0.1142
rs36069260	T	C	0.289	0.0012	0.0108	0.9095
rs36069724	A	G	0.9808	0.0341	0.0366	0.3517
rs36070045	A	G	0.0264	-0.0094	0.0324	0.7721
rs36070348	A	G	0.0234	0.0509	0.0362	0.159
rs36070545	T	C	0.0245	0.0439	0.0444	0.3236
rs36070984	T	G	0.0627	0.0059	0.0267	0.8243
rs36071588	T	C	0.5129	-0.0047	0.0095	0.618
rs36071908	T	C	0.9638	0.0015	0.0346	0.9661
rs36072073	A	C	0.2235	0.0099	0.0147	0.5001
rs36072101	A	G	0.5349	-0.0044	0.0093	0.6339
rs36072175	A	G	0.0243	-0.0037	0.0451	0.9351
rs36072366	T	C	0.5506	0.0094	0.0125	0.4545
rs36072367	T	C	0.0244	0.0074	0.0359	0.8365
rs36072554	T	C	0.9541	0.0173	0.0263	0.5106
rs360726	T	C	0.2187	0.0195	0.0124	0.1146
rs36073505	T	C	0.9555	-0.0328	0.0295	0.2673
rs36073549	A	G	0.0559	0.0173	0.027	0.5217
rs36073992	A	G	0.9312	0.0064	0.0201	0.7514
rs36074067	A	C	0.9703	0.0042	0.0506	0.934
rs360741	A	G	0.4314	0.0024	0.0118	0.8397
rs36074614	A	G	0.0494	-0.0095	0.0223	0.6701
rs36074676	A	G	0.0168	-0.0562	0.0539	0.2965
rs36075036	A	C	0.977	0.0245	0.0458	0.5924
rs36075145	A	G	0.4588	-0.0003	0.0098	0.9777
rs36075160	A	G	0.9383	0.0123	0.0197	0.5313
rs36075163	T	C	0.5849	0.0157	0.0102	0.125
rs36075284	T	C	0.1134	-0.029	0.0158	0.06654
rs36075320	A	G	0.0249	-0.0242	0.0363	0.5038
rs36075661	A	G	0.3209	0.0123	0.0101	0.223
rs36075942	A	G	0.7875	-0.0187	0.013	0.1499
rs36077257	T	C	0.0309	0.0162	0.0296	0.5848
rs36077290	A	G	0.9141	0.0187	0.0214	0.3812
rs36077346	A	G	0.08	-0.0026	0.0226	0.9083
rs36077841	A	G	0.0768	0.0214	0.0181	0.2373
rs36077964	A	C	0.9018	0.0081	0.016	0.6116
rs36078369	T	G	0.9794	-0.0002	0.06	0.9977
rs36078575	A	G	0.0172	-0.0479	0.0449	0.2857
rs36078707	A	G	0.97	0.0369	0.0343	0.2816
rs36078824	A	G	0.9743	-0.0085	0.0323	0.7926
rs36078972	T	C	0.8852	-0.0014	0.0166	0.9337
rs36079356	T	G	0.0237	0.0159	0.0327	0.6268
rs36080237	A	G	0.0646	-0.0151	0.0196	0.4429
rs36080956	A	G	0.0458	-0.0129	0.0248	0.6038
rs36081122	A	G	0.0708	-0.0326	0.0232	0.1593
rs36081244	A	G	0.987	-0.0496	0.0747	0.5068
rs36081634	T	C	0.9622	0.0323	0.0283	0.2539
rs36081698	A	G	0.5727	-0.0154	0.0136	0.256
rs36081916	T	C	0.1108	-0.0031	0.018	0.8632
rs36082012	T	C	0.3921	0.0062	0.0127	0.6219
rs36082436	T	C	0.031	-0.0434	0.0294	0.1406
rs36083310	T	C	0.181	0.0011	0.017	0.9494
rs36083363	T	C	0.0231	0.0172	0.035	0.6223
rs360834	T	C	0.458	0.0105	0.0124	0.3967
rs36084131	T	C	0.0628	-0.006	0.0262	0.82
rs360843	A	G	0.4455	0.0017	0.0113	0.8787
rs36085095	A	G	0.0299	0.0046	0.0339	0.8918
rs36085208	A	C	0.1198	0.0095	0.0146	0.5151
rs36086352	T	C	0.7639	-0.0166	0.0137	0.2248
rs36086371	T	C	0.3397	0.0157	0.0149	0.2904
rs36086424	T	G	0.5248	0.0144	0.0093	0.1195
rs36086464	A	G	0.9475	-0.0447	0.0261	0.08731
rs36087313	T	C	0.38	0.0146	0.0101	0.1485
rs36088159	A	C	0.5946	0.0105	0.0116	0.3643
rs36088176	T	C	0.0896	-0.0199	0.0199	0.3192
rs36088245	T	G	0.9879	-0.0165	0.0771	0.8308
rs36088365	T	C	0.0686	0.0376	0.0215	0.08116
rs36088775	A	G	0.1682	-0.0023	0.0172	0.892
rs36088995	T	C	0.03	0.031	0.0387	0.4239
rs36089290	T	C	0.0299	0.0073	0.0358	0.8393
rs36089847	A	G	0.0348	0.024	0.0322	0.4572
rs36090509	T	G	0.1161	-0.0218	0.015	0.147
rs36090574	A	G	0.0995	0.0235	0.0157	0.1336
rs36091	A	G	0.4513	-0.0026	0.0096	0.7866
rs36091636	T	C	0.0161	-0.0047	0.0407	0.9085
rs36091828	T	C	0.4791	-0.0014	0.0092	0.8748
rs36092792	T	G	0.1072	0.0547	0.0184	0.002964
rs36093344	A	G	0.0246	-0.0662	0.0503	0.1882
rs360936	A	C	0.5022	-0.0193	0.0093	0.03815
rs36094708	A	G	0.9195	0.0054	0.0181	0.7657
rs36094954	A	C	0.0234	0.0083	0.0349	0.8123
rs36095441	T	C	0.0221	-0.0002	0.0392	0.9966
rs36095452	A	G	0.9651	-0.0624	0.0288	0.0302
rs36095558	T	C	0.5051	0.0028	0.0092	0.7629
rs36095827	T	G	0.4711	-0.0068	0.0097	0.4831
rs36096706	T	G	0.0159	-0.0105	0.0505	0.8349
rs36096712	T	C	0.4826	-0.0097	0.0093	0.2972
rs36096905	A	G	0.0543	0.0086	0.0293	0.769
rs36097668	T	G	0.925	-0.0197	0.0184	0.2849
rs36097956	A	G	0.9272	0.0381	0.0225	0.09008
rs360980	T	C	0.0319	-0.0174	0.0351	0.6205
rs360986	A	G	0.5668	0.0012	0.0099	0.9066
rs36099859	T	C	0.9604	-0.0312	0.0285	0.2749
rs36100458	T	C	0.0344	-0.0001	0.032	0.9975
rs36100516	T	C	0.6714	-0.0111	0.0123	0.3658
rs36101103	A	G	0.0349	0.0102	0.0328	0.7548
rs36101381	A	C	0.024	0.0447	0.0393	0.2548
rs36101587	A	G	0.8923	-0.0551	0.0164	0.0007611
rs36101739	T	C	0.477	0.0008	0.0095	0.9332
rs361021	T	C	0.5544	-0.0127	0.0099	0.2006
rs36102440	A	G	0.1082	0.0078	0.0181	0.6657
rs36102575	T	C	0.0327	-0.0113	0.0293	0.7005
rs36103144	T	G	0.0389	0.0354	0.0272	0.1931
rs36103192	A	G	0.9017	-0.0308	0.0178	0.08392
rs36104009	T	C	0.4962	0.0017	0.0094	0.8557
rs36104076	A	G	0.0553	0.0029	0.0244	0.9048
rs36104592	T	C	0.0224	-0.0223	0.0378	0.5561
rs36104676	T	C	0.9808	-0.102	0.0401	0.01103
rs36104887	T	C	0.9762	0.0398	0.039	0.3074
rs36105360	T	C	0.0261	0.088	0.0338	0.009222
rs36105864	T	C	0.4903	-0.0074	0.0104	0.4793
rs36106146	T	G	0.0457	0.0296	0.0278	0.2872
rs36107607	A	C	0.06	-0.0379	0.0244	0.1212
rs36107824	T	C	0.8239	0.022	0.0125	0.07932
rs36107973	T	C	0.0234	-0.0205	0.0416	0.6225
rs36108299	T	C	0.9743	0.0136	0.0349	0.6966
rs36108327	A	G	0.0158	-0.0983	0.0658	0.1352
rs36109475	T	C	0.607	0.0097	0.0122	0.4248
rs36109627	T	C	0.9849	0.064	0.0452	0.1569
rs36111316	T	C	0.5054	0.0123	0.0092	0.1823
rs36111423	T	C	0.0385	0.0013	0.0316	0.9664
rs36111853	A	G	0.0194	0.0483	0.0702	0.4911
rs36112528	A	G	0.0165	0.0351	0.0412	0.3934
rs36112665	A	G	0.0181	-0.0251	0.0467	0.5911
rs36112792	T	C	0.9707	-0.0245	0.0372	0.5097
rs36113185	A	G	0.0648	0.0268	0.0189	0.157
rs36113370	T	C	0.0261	0.0453	0.0542	0.4031
rs36113664	T	C	0.056	0.0681	0.0354	0.05428
rs36113692	A	G	0.818	0.0205	0.0154	0.1827
rs36113918	A	G	0.9706	0.0018	0.037	0.9612
rs36114698	A	G	0.9858	0.036	0.0727	0.6204
rs36114771	T	G	0.9861	0.0373	0.0489	0.4458
rs36116666	A	C	0.1461	0.0228	0.018	0.2056
rs36117145	A	C	0.9502	0.0185	0.0305	0.5454
rs36117493	A	G	0.0276	0.0186	0.0293	0.5259
rs36117654	A	G	0.0586	0.0055	0.027	0.8388
rs36118145	A	G	0.4848	0.0084	0.0099	0.3988
rs36118254	T	C	0.9567	0.0245	0.0302	0.416
rs36118877	T	C	0.0231	0.0424	0.036	0.2396
rs36119694	T	C	0.0314	0.0181	0.0379	0.6325
rs36119764	T	G	0.9758	-0.0338	0.0386	0.3819
rs36119794	T	C	0.0825	0.025	0.0174	0.1517
rs36119894	A	G	0.5037	-0.0148	0.0096	0.1224
rs36119957	A	C	0.6465	-0.0224	0.0096	0.0203
rs36121349	A	G	0.0331	-0.0084	0.0348	0.8099
rs36121812	T	C	0.8754	0.0009	0.014	0.9483
rs36121906	A	G	0.0409	-0.0084	0.0275	0.7587
rs36122340	T	C	0.9418	-0.0358	0.0228	0.1168
rs36122356	T	C	0.0511	-0.024	0.0214	0.2621
rs36123574	A	G	0.0513	0.0068	0.0338	0.8404
rs36123805	T	C	0.0447	-0.0398	0.0346	0.2507
rs36124104	T	C	0.703	-0.0105	0.013	0.4164
rs36124185	T	C	0.5763	-0.0065	0.01	0.5152
rs36124770	A	C	0.9441	0.0163	0.0223	0.4655
rs36124857	T	C	0.5986	0.0072	0.0111	0.5146
rs36124894	T	C	0.4639	0.0199	0.014	0.1545
rs36126079	T	C	0.5057	-0.0068	0.0092	0.4563
rs36127275	A	C	0.0503	-0.0162	0.0303	0.5935
rs36127762	T	C	0.8991	0.0103	0.0174	0.5526
rs361281	T	C	0.4979	-0.004	0.0097	0.676
rs36128269	A	G	0.4959	0.0029	0.0093	0.7515
rs36128387	T	C	0.0193	0.0097	0.0399	0.8073
rs361291	T	C	0.4548	-0.0151	0.0094	0.1082
rs36129965	T	C	0.0592	-0.0033	0.0216	0.8771
rs36130846	A	G	0.9597	0.054	0.0334	0.106
rs36131674	A	G	0.9408	0.0233	0.0275	0.3971
rs36135065	A	C	0.5234	0.0075	0.0099	0.4495
rs36137058	A	C	0.1414	0.0006	0.0209	0.9773
rs36137680	T	C	0.1056	-0.0288	0.0207	0.1646
rs361390	A	G	0.5122	-0.0166	0.0129	0.198
rs36145227	T	G	0.0832	-0.0175	0.0184	0.3434
rs36145512	A	G	0.507	0.0007	0.0114	0.948
rs36146773	T	C	0.9839	-0.0616	0.0405	0.1284
rs36147082	A	G	0.9496	0.0077	0.0283	0.7857
rs361489	T	C	0.489	0.0076	0.0116	0.5084
rs36149452	T	C	0.949	-0.0096	0.0366	0.7922
rs36149824	T	C	0.5735	-0.0164	0.0129	0.2019
rs36150937	A	G	0.027	-0.0573	0.0351	0.1029
rs36151848	A	G	0.0135	0.0478	0.0626	0.4454
rs36152142	A	C	0.9222	-0.0119	0.0269	0.6575
rs36153168	A	C	0.0377	0.0142	0.0286	0.6204
rs361540	A	G	0.5792	0.0042	0.0095	0.6605
rs36156120	T	C	0.9781	0.0219	0.0342	0.5222
rs36160654	T	G	0.4534	0.0098	0.0129	0.4472
rs36163007	A	G	0.9683	-0.06	0.031	0.05261
rs36164179	T	C	0.0152	0.006	0.0672	0.9292
rs36168635	T	C	0.0974	-0.0145	0.019	0.4461
rs36168682	A	G	0.2501	-0.0199	0.0189	0.293
rs36171001	A	G	0.2316	-0.0419	0.0247	0.08927
rs36172	A	G	0.5113	0.0006	0.0093	0.9478
rs36173120	A	C	0.6463	0.013	0.012	0.2786
rs36175600	A	C	0.9689	-0.0325	0.0472	0.4912
rs36176245	A	G	0.9219	0.0128	0.0191	0.5022
rs36178247	A	G	0.4811	0.007	0.0132	0.5992
rs36181319	T	C	0.4885	0.0149	0.0137	0.278
rs36181669	A	G	0.0621	0.0236	0.0283	0.4045
rs36185822	T	C	0.0223	0.0336	0.0361	0.3519
rs36187677	A	G	0.0396	-0.0498	0.0356	0.1609
rs361877	A	G	0.3066	-0.0027	0.0102	0.793
rs36187719	A	G	0.0171	-0.1105	0.0523	0.03478
rs36188	T	C	0.0131	-0.0403	0.0608	0.5072
rs36189570	A	G	0.9332	-0.0096	0.0276	0.7294
rs36190346	T	C	0.5133	-0.0022	0.0095	0.8146
rs36192013	T	G	0.053	0.0661	0.0471	0.1605
rs36192903	T	C	0.9759	0.0119	0.0374	0.7512
rs36194378	T	C	0.0461	-0.0024	0.0301	0.9372
rs36195539	T	C	0.1353	-0.0266	0.0177	0.1323
rs36205683	T	C	0.0189	0.0919	0.0509	0.07089
rs36207556	A	G	0.0199	-0.0711	0.0478	0.1369
rs36215074	A	G	0.03	-0.0102	0.0362	0.7793
rs36215407	A	G	0.9733	-0.0103	0.0376	0.7834
rs36215896	T	C	0.0117	0.0599	0.0712	0.4008
rs36216459	T	C	0.9853	-0.066	0.051	0.1955
rs36218771	A	C	0.0451	-0.0392	0.0274	0.1526
rs362194	A	G	0.4804	0.0001	0.0137	0.9927
rs36219439	A	G	0.0198	0.0302	0.0421	0.4731
rs36219972	A	G	0.0473	0.0039	0.0315	0.9017
rs36220642	T	C	0.92	0.0168	0.0238	0.4803
rs36221695	T	C	0.9556	-0.0082	0.0308	0.7906
rs36224662	T	C	0.0608	0.0206	0.0234	0.3766
rs36226280	A	C	0.0565	-0.0296	0.0275	0.2804
rs36227683	T	C	0.9586	0.0047	0.0324	0.884
rs362285	A	G	0.017	-0.0193	0.0482	0.689
rs36228503	A	C	0.03	0.01	0.0383	0.7942
rs36230	A	G	0.0343	0.0023	0.0364	0.9503
rs36231472	A	G	0.0142	0.0417	0.061	0.4943
rs362508	A	C	0.0491	0.0093	0.0233	0.6906
rs362613	T	C	0.3059	0.0058	0.0101	0.5669
rs362649	A	G	0.5	0.0093	0.0091	0.306
rs362721	T	C	0.5439	-0.0073	0.0096	0.4482
rs362723	T	C	0.0675	0.0007	0.0209	0.9745
rs362726	T	C	0.6163	0.0083	0.0096	0.3873
rs362802	T	C	0.9665	0.0678	0.0363	0.06127
rs362928	A	C	0.9829	0.0455	0.0415	0.2733
rs362993	T	C	0.09	0.0233	0.0197	0.2379
rs362999	T	C	0.0669	0.0373	0.0191	0.05041
rs363006	A	G	0.1701	-0.0298	0.0128	0.01975
rs363010	A	G	0.0424	-0.0004	0.0311	0.9908
rs36305	A	C	0.0946	-0.015	0.0184	0.4134
rs363220	T	C	0.8091	-0.0104	0.0121	0.3924
rs363251	A	G	0.6244	-0.0092	0.0104	0.3777
rs363277	T	C	0.0209	-0.0177	0.0703	0.8013
rs363342	T	C	0.9701	0.0514	0.0411	0.2118
rs363395	A	G	0.0204	0.0944	0.053	0.07491
rs363417	T	C	0.0245	0.1291	0.0567	0.02273
rs363694	A	G	0.0488	-0.0192	0.0247	0.436
rs364051	T	C	0.9485	-0.0091	0.0212	0.6668
rs3641	A	G	0.5458	0.034	0.0106	0.001319
rs364208	A	G	0.5338	0.0089	0.0093	0.3424
rs364237	A	G	0.0655	-0.0121	0.0203	0.5501
rs364417	A	G	0.0236	0.0175	0.0623	0.7791
rs364492	A	G	0.851	-0.009	0.0131	0.4919
rs364562	A	G	0.7602	-0.0049	0.0153	0.7468
rs364825	T	C	0.502	0.0074	0.0093	0.4258
rs364936	A	G	0.498	-0.0234	0.0092	0.01068
rs36508	T	C	0.4799	0.0049	0.0094	0.605
rs365084	A	G	0.0964	0.0168	0.0189	0.3755
rs365131	T	C	0.9734	0.0116	0.0413	0.7795
rs365252	A	G	0.3132	-0.0032	0.0099	0.7425
rs365333	A	G	0.0226	-0.0001	0.0423	0.9983
rs365525	T	C	0.9738	-0.0478	0.0331	0.1484
rs365541	T	C	0.5393	-0.0056	0.01	0.5724
rs365569	T	C	0.4875	-0.0037	0.0091	0.6827
rs36564	A	G	0.8693	-0.0251	0.0149	0.09241
rs365654	A	G	0.1471	-0.0201	0.0137	0.1433
rs365773	A	G	0.4888	0.0064	0.009	0.4747
rs365820	A	G	0.4966	0.0236	0.0092	0.01025
rs366116	T	C	0.5748	0.0074	0.0106	0.486
rs3662	A	C	0.1602	-0.0105	0.0159	0.5107
rs366362	A	G	0.4868	0.0106	0.0109	0.3309
rs366385	A	C	0.9818	0.017	0.042	0.686
rs366403	A	G	0.038	-0.0128	0.0319	0.6872
rs366476	A	G	0.4178	0.0052	0.0096	0.5834
rs366556	A	C	0.9705	-0.0373	0.0313	0.233
rs36656	A	C	0.5057	-0.0233	0.0102	0.02215
rs366733	A	G	0.604	-0.0126	0.0117	0.2795
rs36679	A	G	0.5211	0.0032	0.011	0.7697
rs367058	T	G	0.4673	-0.0196	0.0098	0.04491
rs36731	A	G	0.6793	-0.0028	0.0099	0.7802
rs36740	T	G	0.512	-0.0041	0.0093	0.6576
rs367520	T	C	0.5077	-0.0055	0.0094	0.5567
rs367712	A	G	0.104	-0.0465	0.0171	0.006418
rs367857	T	C	0.6121	0.0046	0.0094	0.6278
rs367951	A	G	0.4834	-0.0141	0.0183	0.4421
rs36811	T	C	0.5901	-0.0129	0.0109	0.239
rs368166	T	C	0.8393	0.0048	0.0182	0.7924
rs368243	T	C	0.4499	-0.0063	0.0091	0.4874
rs368306	T	C	0.602	-0.0082	0.0099	0.4072
rs36836	T	C	0.5635	0.007	0.013	0.5901
rs3687	T	C	0.96	-0.006	0.0277	0.8296
rs368729	T	G	0.652	0.0106	0.0114	0.3511
rs369082	T	C	0.5257	-0.0143	0.0095	0.1305
rs369088	T	C	0.2401	-0.0016	0.0158	0.9199
rs369175	A	G	0.5305	-0.011	0.0097	0.2546
rs369183	A	G	0.319	0.0023	0.0104	0.8223
rs3693	A	C	0.5846	0.0064	0.0099	0.519
rs369530	T	C	0.5776	0.0074	0.0092	0.4214
rs369550	A	G	0.0764	-0.0142	0.024	0.5543
rs369583	T	C	0.8035	-0.0124	0.0155	0.4237
rs369829	A	G	0.496	-0.0146	0.0091	0.1088
rs369871	A	G	0.479	0.0138	0.0092	0.133
rs369906	T	C	0.5418	0.0172	0.0096	0.07326
rs369982	A	G	0.4374	0.0081	0.0093	0.3817
rs369987	A	G	0.4455	0.0003	0.0101	0.9785
rs370042	A	C	0.4753	-0.007	0.0097	0.4708
rs370080	A	G	0.0454	-0.002	0.0277	0.9422
rs370081	T	G	0.5396	0.0121	0.0102	0.2372
rs370137	A	G	0.4355	-0.0037	0.0156	0.8149
rs370450	T	C	0.0164	-0.0024	0.0517	0.9633
rs370527	T	C	0.0265	-0.0109	0.034	0.7491
rs371086	A	G	0.5102	0.0079	0.0095	0.4068
rs371475	A	G	0.0151	0.0381	0.0499	0.4458
rs371682	A	G	0.4026	0.0064	0.0094	0.4942
rs37177	A	G	0.4748	-0.0145	0.0094	0.1237
rs371825	A	G	0.8264	-0.028	0.0154	0.06783
rs372196	A	G	0.6206	0.0102	0.01	0.3082
rs372204	A	G	0.5465	-0.001	0.0107	0.9233
rs372205	T	C	0.5113	0.0123	0.0091	0.173
rs372332	A	G	0.6484	-0.0014	0.0112	0.8987
rs37245	A	G	0.514	-0.0076	0.0094	0.4199
rs372454	T	C	0.5088	0	0.0094	0.9962
rs37260	T	C	0.0311	0.0356	0.0317	0.2617
rs37262	T	C	0.5756	-0.0171	0.0113	0.1324
rs372627	T	C	0.6677	-0.0068	0.0105	0.5213
rs3727	T	C	0.964	0.0233	0.0312	0.4547
rs372715	T	C	0.0781	-0.0403	0.0288	0.1619
rs372795	A	G	0.4867	0.0002	0.0092	0.979
rs372889	T	C	0.494	-0.0118	0.0094	0.2111
rs372900	A	C	0.5086	0.003	0.0091	0.7424
rs3729598	T	C	0.9469	-0.038	0.021	0.06999
rs3729703	T	G	0.981	-0.0427	0.0496	0.3893
rs3730014	A	G	0.0184	-0.0122	0.0486	0.8024
rs3730073	A	C	0.9718	0.0457	0.034	0.1787
rs3730192	T	C	0.9697	0.0389	0.0351	0.2677
rs373069	T	G	0.9207	-0.0226	0.0188	0.2303
rs3731043	A	G	0.93	-0.1032	0.0288	0.0003364
rs3731087	A	G	0.0173	-0.0245	0.0448	0.5852
rs3731137	A	G	0.0178	-0.0201	0.0521	0.6995
rs3731189	A	G	0.0234	-0.0579	0.051	0.2562
rs3731302	A	G	0.9543	-0.02	0.0261	0.4444
rs373139	T	C	0.5017	0.0037	0.0095	0.6931
rs3731466	T	C	0.0231	0.0726	0.0395	0.06607
rs3731494	A	G	0.0194	0.0739	0.0476	0.1208
rs3731516	T	C	0.9843	-0.0424	0.059	0.4728
rs3731523	T	C	0.0195	-0.0125	0.0401	0.7547
rs3731563	T	C	0.9793	-0.0633	0.0449	0.159
rs3732281	A	G	0.043	0.0014	0.025	0.9568
rs3732336	T	C	0.5111	0.0019	0.01	0.8493
rs3732339	A	G	0.0301	0.0248	0.0364	0.4959
rs3732341	A	G	0.4846	-0.019	0.0096	0.04794
rs3732423	A	G	0.8176	-0.0024	0.0166	0.8859
rs3732448	T	G	0.5734	-0.0011	0.0093	0.9033
rs3732486	A	G	0.9737	-0.0272	0.039	0.4856
rs373255	A	G	0.5018	-0.0073	0.0098	0.4551
rs3732908	A	C	0.944	0.0123	0.0209	0.5547
rs3732909	T	C	0.9326	-0.033	0.0216	0.1262
rs3733000	T	C	0.9844	0.041	0.0455	0.3673
rs3733211	A	G	0.487	0.012	0.0095	0.2064
rs3733346	T	C	0.4984	-0.0021	0.0093	0.8206
rs3733416	A	G	0.0506	-0.0085	0.0267	0.751
rs3733545	T	G	0.1993	-0.0226	0.0125	0.07008
rs3733556	T	C	0.5212	0.0099	0.0097	0.3054
rs3733618	A	G	0.0233	-0.0537	0.0456	0.239
rs3733652	A	G	0.0195	0.0113	0.061	0.8525
rs3733673	A	G	0.9692	-0.0572	0.0307	0.06276
rs3733731	A	G	0.5936	-0.0132	0.01	0.1867
rs3733846	T	C	0.8514	0.0017	0.0129	0.8966
rs3733986	A	G	0.4643	-0.0051	0.0094	0.5862
rs3734050	T	C	0.1006	0.0031	0.0155	0.8432
rs3734316	T	C	0.201	-0.0001	0.0122	0.9925
rs373440	A	G	0.0447	-0.0466	0.0266	0.08039
rs3734455	A	G	0.978	0.0344	0.0382	0.3677
rs3734558	T	C	0.0376	0.0136	0.0337	0.6857
rs3734710	A	G	0.3228	0.0127	0.0103	0.2161
rs3734750	A	G	0.0273	0.0271	0.0296	0.3602
rs3734966	T	C	0.9178	-0.0202	0.0171	0.239
rs3735119	A	G	0.012	0.055	0.1006	0.5846
rs3735290	T	C	0.0716	-0.0077	0.0205	0.7072
rs3735565	T	C	0.3578	0.023	0.0099	0.02043
rs3735629	T	C	0.5216	0.0062	0.0093	0.5086
rs3735649	T	C	0.9523	0.0149	0.0236	0.5287
rs3735653	T	C	0.4957	0.0168	0.0108	0.1192
rs3735736	A	G	0.0942	0.0028	0.0159	0.8592
rs3735782	A	C	0.4777	-0.0056	0.009	0.5368
rs3735817	T	C	0.4937	-0.0053	0.0092	0.5644
rs37360	A	C	0.9733	-0.0225	0.0323	0.4874
rs3736143	T	C	0.47	0.0189	0.0092	0.04085
rs3736168	T	C	0.5162	-0.0056	0.0093	0.5455
rs3736238	T	C	0.0116	-0.0583	0.0652	0.3713
rs373637	T	C	0.4286	-0.009	0.0094	0.3347
rs3736599	T	C	0.0951	0.0205	0.016	0.2001
rs3736802	T	C	0.4671	0.0157	0.0091	0.08439
rs3736922	A	G	0.4266	0.0127	0.0092	0.1698
rs3736979	T	C	0.24	0.0006	0.0118	0.9593
rs3737193	A	G	0.9649	-0.0095	0.0281	0.7344
rs3737196	T	C	0.9286	-0.0099	0.0185	0.5934
rs3737379	A	G	0.9641	-0.0223	0.0257	0.3855
rs373748	A	G	0.3413	-0.0141	0.0104	0.1753
rs3737501	A	G	0.5589	-0.0119	0.0087	0.1691
rs3737656	T	C	0.0909	-0.0043	0.0168	0.7959
rs3737798	A	G	0.5075	-0.0106	0.0093	0.2523
rs3737832	A	G	0.012	-0.1446	0.0673	0.0317
rs3737915	T	C	0.0259	-0.0125	0.0316	0.6928
rs373797	A	G	0.9634	-0.0227	0.0387	0.557
rs3737972	A	G	0.977	-0.0685	0.0509	0.1781
rs3738028	A	C	0.5902	-0.0007	0.0098	0.9456
rs3738088	T	G	0.0199	-0.0161	0.0433	0.7095
rs3738144	A	G	0.9291	0.0025	0.0181	0.8882
rs3738236	T	C	0.4952	0.0021	0.0092	0.8156
rs3738286	T	C	0.0393	0.0149	0.033	0.6509
rs3738430	A	G	0.0246	-0.0093	0.0311	0.7662
rs3738434	T	C	0.9682	-0.0072	0.0283	0.7996
rs3738565	A	G	0.9582	-0.0604	0.0311	0.05214
rs3738567	T	G	0.744	-0.0251	0.0135	0.06304
rs373857	A	G	0.4153	-0.0106	0.0103	0.3025
rs3738614	T	C	0.8597	-0.0062	0.019	0.7426
rs3738842	A	G	0.4808	-0.0064	0.0092	0.4873
rs3738907	A	G	0.8779	0.0268	0.02	0.1807
rs37391	T	C	0.6768	-0.0147	0.0103	0.154
rs3739266	A	G	0.4911	0.0197	0.01	0.04791
rs3739330	A	G	0.14	-0.0083	0.0134	0.536
rs3739448	A	G	0.9818	-0.0274	0.0522	0.599
rs3739466	T	G	0.5199	-0.0051	0.0094	0.5896
rs37396	T	C	0.4911	-0.0034	0.0094	0.7178
rs3739618	T	C	0.185	0.0216	0.0123	0.07918
rs3739817	A	G	0.0816	-0.003	0.0168	0.8596
rs3740121	A	G	0.4451	0.0162	0.0094	0.08605
rs3740453	T	C	0.9838	-0.0951	0.0543	0.07984
rs3740607	T	C	0.4891	0.0057	0.0091	0.5349
rs3740835	T	G	0.017	0.0387	0.0705	0.5835
rs3740918	A	G	0.2644	0.0179	0.0109	0.1011
rs3740955	A	G	0.6739	0.0035	0.0098	0.7221
rs3740962	A	G	0.3958	0.0025	0.0095	0.794
rs3740999	A	C	0.5145	-0.0087	0.0092	0.3415
rs3741007	T	C	0.4821	-0.0009	0.0091	0.9224
rs3741016	T	C	0.5553	-0.0132	0.0093	0.1559
rs374106	A	G	0.9863	0.0533	0.0593	0.3693
rs3741104	T	C	0.9496	0.0115	0.0235	0.624
rs3741153	A	G	0.5817	0.0174	0.0108	0.1068
rs3741219	A	G	0.4987	0.0097	0.0101	0.3358
rs3741229	A	G	0.5342	0.0201	0.011	0.06838
rs3741303	T	C	0.0128	0.1013	0.063	0.1078
rs374132	A	G	0.0174	-0.0362	0.0631	0.5662
rs3741467	A	G	0.05	0.0182	0.0225	0.4191
rs3741674	A	G	0.5149	-0.0066	0.0105	0.5284
rs3741738	A	G	0.5306	-0.0116	0.0095	0.2235
rs3741931	A	G	0.0315	0.0039	0.034	0.908
rs3742191	A	G	0.9633	0.0218	0.0284	0.4434
rs3742228	A	G	0.8938	0.0141	0.0173	0.414
rs3742254	T	C	0.4468	-0.0035	0.0106	0.7428
rs3742270	A	C	0.4236	0.0049	0.0094	0.6004
rs3742488	A	G	0.3998	0.0013	0.0113	0.9106
rs3742498	A	G	0.9802	-0.0602	0.0585	0.3035
rs3742520	A	C	0.4508	-0.0115	0.0093	0.2173
rs374256	A	G	0.4831	-0.0055	0.0092	0.5552
rs3742560	A	G	0.5059	0.0191	0.0095	0.04584
rs3742770	A	G	0.5463	-0.0034	0.0094	0.7134
rs3742837	A	C	0.7683	0.0223	0.0141	0.1144
rs3743309	A	G	0.905	0.0002	0.017	0.9894
rs3743460	T	C	0.6622	0.0194	0.0161	0.2297
rs3743585	A	G	0.5047	-0.003	0.0095	0.7489
rs3743775	T	G	0.5801	0.0108	0.0102	0.2897
rs3743797	T	C	0.0837	-0.0205	0.0173	0.2354
rs3743880	T	C	0.5311	0.0241	0.0124	0.05223
rs3744046	A	C	0.0375	0.0351	0.0328	0.285
rs3744262	A	G	0.5997	0.0065	0.0095	0.4964
rs3744314	T	C	0.2482	-0.0064	0.0117	0.5835
rs3744363	T	C	0.503	-0.0053	0.0091	0.5584
rs3744374	A	G	0.2354	0.0081	0.0132	0.541
rs3744375	A	G	0.6043	0.0137	0.0099	0.1667
rs3744416	A	G	0.4904	0.0019	0.0092	0.8323
rs3744437	T	G	0.1758	-0.0054	0.014	0.6975
rs3744670	A	G	0.9786	0.0032	0.0357	0.9292
rs3744743	T	C	0.505	-0.005	0.0093	0.5904
rs3744758	A	G	0.9838	-0.0573	0.0393	0.1445
rs374480	T	C	0.5002	0.0207	0.0098	0.03477
rs3744951	T	C	0.9615	-0.0799	0.026	0.002106
rs3744958	T	C	0.0394	-0.0165	0.031	0.595
rs3744979	A	G	0.8442	-0.0002	0.0181	0.9897
rs3745015	T	C	0.3953	0.0106	0.0114	0.3529
rs3745016	A	C	0.4857	-0.0084	0.0099	0.3967
rs3745038	A	G	0.7033	-0.0187	0.0102	0.06773
rs3745091	T	C	0.9702	0.0201	0.0349	0.5643
rs3745098	T	G	0.4597	-0.0019	0.0094	0.8418
rs374511	A	G	0.4669	0.0064	0.0096	0.5003
rs3745309	A	G	0.3836	0.0087	0.0108	0.4219
rs3745367	A	G	0.2346	0.0151	0.0115	0.1912
rs3745410	A	G	0.9322	0.0497	0.0288	0.08379
rs3745441	T	C	0.5112	0.0053	0.015	0.7225
rs3745452	T	C	0.5447	-0.0216	0.0113	0.05641
rs3745463	T	C	0.875	0.0056	0.0194	0.7707
rs3745539	T	C	0.0783	0.016	0.0185	0.3857
rs3745597	A	G	0.4943	0.0164	0.0096	0.08612
rs3745726	T	C	0.0317	-0.0174	0.0318	0.5829
rs374617	T	G	0.1062	0.0197	0.0153	0.1978
rs3746224	T	C	0.4773	-0.0083	0.0106	0.4318
rs3746574	T	C	0.4738	-0.005	0.0095	0.5975
rs3746638	A	G	0.5203	0.0002	0.0089	0.98
rs3746713	T	C	0.5027	0.0002	0.0122	0.9894
rs3746805	A	G	0.4736	-0.0138	0.0094	0.1411
rs3746862	T	G	0.4841	0.0062	0.0095	0.5131
rs3746891	T	C	0.027	0.011	0.0323	0.7336
rs3746895	T	C	0.5196	0.0058	0.0092	0.5289
rs3746964	T	C	0.9761	0.0429	0.04	0.2834
rs3746983	A	G	0.8549	0.0376	0.0143	0.008554
rs3747	T	G	0.5045	0.0048	0.0094	0.6063
rs3747152	A	G	0.3195	0.0032	0.0099	0.7437
rs3747273	A	C	0.2394	0.0265	0.0146	0.06981
rs3747538	T	C	0.6699	-0.0076	0.0107	0.4746
rs374757	T	C	0.7243	0.0044	0.0105	0.6782
rs3747730	A	G	0.9427	-0.0375	0.0203	0.06555
rs3747825	A	G	0.6504	0.0185	0.0098	0.05881
rs3747843	A	G	0.5054	0.0042	0.009	0.6392
rs3747897	A	G	0.9097	0.0066	0.0165	0.6902
rs3748049	T	C	0.5117	-0.0049	0.0113	0.6663
rs3748265	T	C	0.0379	0.0235	0.0254	0.3541
rs374827	T	C	0.49	-0.0087	0.0093	0.3483
rs3748292	T	G	0.0391	0.0543	0.0335	0.1052
rs3748347	T	G	0.0347	0.0346	0.0435	0.4258
rs3748373	A	G	0.0221	-0.0052	0.0374	0.8906
rs3748446	T	C	0.0665	-0.0133	0.0192	0.4876
rs3748493	T	C	0.4734	-0.0056	0.0092	0.5443
rs374857	T	C	0.9136	-0.0098	0.0226	0.6629
rs3748697	A	G	0.4776	0.0113	0.0088	0.2004
rs3748753	A	G	0.5956	-0.0176	0.0099	0.07478
rs3748825	T	C	0.5143	-0.0061	0.0094	0.5187
rs3748876	T	C	0.9732	0.0158	0.0339	0.64
rs3749038	T	C	0.3327	-0.0182	0.0131	0.1641
rs3749040	A	G	0.0793	-0.0251	0.0258	0.3312
rs3749117	T	C	0.4956	-0.0073	0.009	0.4177
rs3749376	T	G	0.1161	0.006	0.0146	0.6821
rs3749853	A	G	0.8072	-0.004	0.0123	0.7419
rs3749872	T	C	0.9585	0.0737	0.0271	0.006563
rs3750092	A	G	0.9485	0.0364	0.0263	0.1661
rs3750113	T	C	0.0111	-0.0473	0.1018	0.6425
rs375024	T	C	0.499	-0.0109	0.0097	0.2601
rs3750256	A	G	0.141	0.0212	0.0134	0.1139
rs3750311	A	C	0.5157	0.0022	0.0095	0.8146
rs3750503	T	C	0.9591	-0.0196	0.026	0.4512
rs3750529	A	G	0.0908	-0.0139	0.0165	0.4007
rs375057	A	G	0.5029	-0.0032	0.0097	0.7416
rs3750577	T	C	0.6824	0.0255	0.0124	0.03903
rs3750592	A	G	0.5068	-0.0341	0.01	0.0006774
rs3750771	A	G	0.0399	0.0253	0.031	0.414
rs3750772	A	C	0.9377	-0.0038	0.0232	0.8706
rs3750876	A	G	0.1134	0.0008	0.0153	0.9561
rs3750944	A	G	0.5496	0.0143	0.0095	0.1341
rs3751072	A	C	0.0528	0.0189	0.022	0.3892
rs3751180	T	C	0.0169	-0.0227	0.0547	0.6786
rs3751395	A	C	0.4569	0.0068	0.0098	0.4891
rs3751411	A	G	0.4699	0.0018	0.0095	0.8515
rs3751723	T	G	0.3379	0.0066	0.0103	0.5241
rs3751749	A	G	0.1011	-0.0145	0.0197	0.462
rs3751766	T	C	0.0617	0.0069	0.0205	0.7352
rs3751788	T	C	0.5407	0.012	0.0098	0.2169
rs3751831	T	G	0.0376	0.0037	0.0285	0.8973
rs3751862	A	C	0.9883	0.1282	0.0808	0.1125
rs3752051	A	G	0.0808	0.0063	0.017	0.7097
rs375207	A	G	0.4082	-0.012	0.0094	0.2027
rs3752088	A	C	0.4831	0.0001	0.0103	0.9891
rs3752098	T	C	0.9809	-0.0421	0.0456	0.3556
rs3752102	A	C	0.4805	0.0097	0.0098	0.3245
rs3752180	T	C	0.6269	0.0002	0.0097	0.9825
rs3752185	A	G	0.5163	0.005	0.0092	0.5878
rs3752256	T	C	0.0337	0.0295	0.0391	0.4505
rs3752439	T	C	0.5656	-0.0374	0.0097	0.0001063
rs3752559	T	G	0.0194	0.0273	0.0485	0.5739
rs3753013	T	G	0.1429	0.0003	0.0148	0.9831
rs3753097	A	G	0.4948	0.0016	0.0093	0.8591
rs3753114	A	G	0.0118	0.0233	0.0685	0.7337
rs3753137	A	C	0.5327	0.0012	0.0101	0.9026
rs3753164	A	G	0.5093	0.0068	0.009	0.4513
rs3753190	A	G	0.7574	-0.0148	0.0123	0.2295
rs3753242	T	C	0.0673	0.0043	0.0191	0.8204
rs3753592	T	C	0.5779	-0.0088	0.0095	0.353
rs3753594	A	G	0.982	0.0823	0.0512	0.1075
rs3753754	T	C	0.5466	0.0115	0.0092	0.2094
rs3753827	A	C	0.4366	0.008	0.0094	0.3957
rs3753854	A	C	0.4947	0.0037	0.0091	0.6885
rs3754092	T	G	0.0438	0.0279	0.0305	0.3613
rs3754093	A	G	0.824	-0.0222	0.0164	0.1766
rs3754098	T	C	0.0803	-0.0059	0.0175	0.738
rs3754232	A	G	0.5205	0.0036	0.0092	0.7011
rs3754553	T	C	0.5317	-0.0044	0.0092	0.6298
rs3754568	T	C	0.5128	0.0071	0.0091	0.4369
rs3754691	T	C	0.9848	-0.0784	0.0909	0.3888
rs3754864	T	C	0.6197	-0.011	0.0129	0.3942
rs3754882	A	G	0.0168	-0.0455	0.0452	0.3148
rs3754899	A	C	0.5121	0.0031	0.0095	0.7418
rs3754932	T	C	0.499	0.0009	0.0091	0.9178
rs3754970	T	C	0.5092	0.0045	0.0091	0.6216
rs3755009	T	G	0.9702	0.0413	0.0291	0.1554
rs375513	T	G	0.5056	-0.0035	0.0093	0.7091
rs3755325	A	G	0.5082	-0.0153	0.0091	0.09459
rs3755404	T	C	0.9881	0.0788	0.0518	0.1282
rs3755460	A	G	0.5436	-0.0138	0.0116	0.2357
rs3755485	T	G	0.5071	-0.0027	0.0092	0.7721
rs3755517	A	G	0.926	-0.0073	0.0176	0.6796
rs3755592	A	G	0.9387	0.0005	0.0216	0.9819
rs3755671	A	G	0.9339	-0.0054	0.019	0.7763
rs3755838	T	C	0.0438	0.0076	0.0282	0.7864
rs3755930	T	C	0.7591	0.0252	0.0118	0.03258
rs3756147	T	C	0.3682	-0.0173	0.0095	0.06867
rs3756163	T	C	0.0355	0.0074	0.0308	0.8101
rs3756311	A	G	0.6274	-0.0143	0.0097	0.1389
rs3756563	A	G	0.016	-0.012	0.0443	0.7866
rs3756564	A	G	0.0387	0.0354	0.0299	0.237
rs3756674	T	G	0.0128	-0.0934	0.0686	0.1735
rs3756704	A	G	0.4856	-0.0035	0.0092	0.7049
rs3757020	T	C	0.0352	0.0118	0.0325	0.7159
rs3757515	T	C	0.9547	-0.0126	0.0253	0.619
rs3757605	A	G	0.0951	0.014	0.0178	0.4328
rs3757623	A	G	0.9074	0.0107	0.0158	0.4976
rs3757644	A	G	0.9542	-0.0123	0.0263	0.6408
rs3757772	T	C	0.9814	-0.0634	0.0348	0.06857
rs3757823	A	G	0.8928	-0.0012	0.015	0.9344
rs3757918	T	C	0.5663	-0.0138	0.0092	0.1332
rs3757958	T	C	0.11	-0.0042	0.0168	0.801
rs3758014	A	G	0.2572	0.0029	0.0123	0.8107
rs3758017	T	C	0.0607	0.0114	0.0275	0.6784
rs3758018	T	C	0.4185	0.0034	0.0114	0.766
rs3758025	A	C	0.9763	-0.0716	0.0425	0.09172
rs3758038	A	G	0.5005	0.01	0.0101	0.3193
rs3758372	T	C	0.5302	-0.0013	0.0092	0.8881
rs3758532	A	G	0.0221	-0.0003	0.0409	0.9934
rs3758537	A	G	0.2369	0.0026	0.0148	0.8586
rs3758547	T	C	0.0273	0.0165	0.0321	0.6083
rs3758810	T	C	0.9758	-0.0188	0.0337	0.577
rs3758906	T	C	0.576	-0.0043	0.0093	0.6432
rs3758953	A	G	0.525	0.0049	0.009	0.5879
rs3759175	T	C	0.0231	-0.0469	0.0502	0.3501
rs3759177	T	C	0.6583	0.0056	0.0111	0.6122
rs3759225	T	C	0.8968	0.0156	0.0156	0.3188
rs3759292	A	G	0.9699	0.0235	0.0529	0.6569
rs3759343	T	C	0.8733	-0.0034	0.0141	0.8105
rs3759479	A	G	0.1012	0.0116	0.0167	0.4881
rs3759518	T	C	0.0407	0.0247	0.029	0.3938
rs3759525	T	C	0.9827	-0.0089	0.0447	0.8414
rs3759542	A	G	0.0589	0.0053	0.0207	0.7968
rs3759769	A	G	0.0335	0.0407	0.0269	0.131
rs3759911	T	C	0.278	-0.0095	0.0111	0.391
rs3760042	A	G	0.4997	-0.011	0.0099	0.2642
rs3760067	A	G	0.506	0.0072	0.0093	0.4359
rs3760105	A	G	0.0156	0.007	0.0447	0.8761
rs3760138	T	G	0.5213	0.0067	0.0097	0.4862
rs3760215	T	G	0.4576	-0.004	0.0094	0.6735
rs3760229	A	G	0.0978	-0.0227	0.0158	0.1499
rs3760238	T	C	0.5183	0.0001	0.0094	0.9881
rs3760269	T	G	0.4273	-0.0171	0.0102	0.09285
rs3760401	A	G	0.519	0.0181	0.0092	0.04948
rs3760454	T	C	0.5529	0.0011	0.0094	0.9099
rs3760461	T	C	0.4888	-0.0091	0.0099	0.3598
rs376049	T	C	0.059	-0.0328	0.0239	0.17
rs3760620	T	C	0.7692	0.0164	0.0127	0.1992
rs3760731	T	C	0.042	-0.0486	0.025	0.05184
rs3760764	T	C	0.4142	0.006	0.0106	0.5692
rs3760819	A	G	0.5475	-0.0021	0.0093	0.8193
rs3760963	A	G	0.0456	0.0044	0.0294	0.882
rs3761007	A	G	0.0821	-0.0104	0.0215	0.6275
rs376101	A	G	0.4906	0.0065	0.0204	0.7491
rs3761029	T	C	0.5028	-0.0138	0.0105	0.19
rs3761051	T	C	0.5184	0.0003	0.0113	0.9778
rs3761168	A	C	0.0579	-0.0151	0.0212	0.4759
rs3761672	A	G	0.4905	0.015	0.0091	0.1009
rs3761674	T	C	0.5392	0	0.0094	0.9966
rs3761712	A	G	0.4736	-0.0091	0.0093	0.3291
rs3761748	T	C	0.0534	-0.016	0.0222	0.4699
rs3761749	A	G	0.5638	-0.0046	0.0102	0.6515
rs37618	T	G	0.3523	0.0157	0.0108	0.1452
rs3762005	T	C	0.026	-0.0131	0.0339	0.6997
rs3762066	T	C	0.2367	0.0143	0.0166	0.3885
rs3762270	T	C	0.9382	-0.0606	0.0251	0.01569
rs3762484	T	C	0.9252	-0.0182	0.0189	0.3359
rs3762491	A	G	0.0132	-0.08	0.0612	0.1913
rs3762575	T	C	0.5067	-0.0034	0.0092	0.7151
rs3762659	A	C	0.1135	0.0197	0.0171	0.2482
rs3762793	A	C	0.6147	-0.0038	0.0092	0.6749
rs3762841	T	C	0.8903	0.0109	0.0154	0.477
rs3762872	T	C	0.5232	-0.0109	0.0102	0.2863
rs3762909	T	C	0.9513	-0.0572	0.0234	0.01439
rs3762993	T	C	0.5341	-0.002	0.0094	0.8297
rs3763168	A	G	0.0317	-0.0205	0.0303	0.4986
rs3763365	A	G	0.5128	0.0069	0.0101	0.4971
rs3763591	T	G	0.541	0.0078	0.0093	0.4021
rs3763644	T	C	0.5125	0.023	0.0092	0.01247
rs3763762	T	C	0.4931	-0.007	0.0091	0.4441
rs3763872	T	C	0.5116	-0.0041	0.0093	0.6617
rs3763890	T	C	0.0348	-0.0272	0.0297	0.3595
rs3763903	A	G	0.0143	0.0896	0.0441	0.0424
rs3763958	T	C	0.5294	0.0043	0.0103	0.6751
rs3764037	T	G	0.4945	0.0002	0.0092	0.9853
rs3764043	T	C	0.0229	-0.0775	0.035	0.02684
rs3764063	A	G	0.5004	0.0113	0.0089	0.2049
rs3764144	A	G	0.9836	0.0023	0.0411	0.955
rs3764374	T	C	0.0612	-0.0164	0.0208	0.4313
rs376450	T	C	0.9797	-0.0035	0.0379	0.926
rs3764504	T	C	0.0349	0.0764	0.03	0.01083
rs3764613	A	G	0.4382	0.0124	0.0094	0.1873
rs3764642	A	G	0.5103	0.0058	0.0101	0.5633
rs3764903	A	G	0.4637	0.0148	0.0091	0.1042
rs3764912	A	G	0.4725	0.0104	0.009	0.2453
rs3765259	T	C	0.4943	0.0083	0.0097	0.3892
rs3765492	A	G	0.0856	-0.0133	0.0207	0.5208
rs376556	T	C	0.504	0.0011	0.0096	0.9088
rs3765687	A	G	0.5745	-0.0126	0.0092	0.1714
rs3765698	T	C	0.9178	0.0169	0.0179	0.3435
rs3765705	A	G	0.0628	-0.0072	0.0198	0.7166
rs3765713	A	G	0.5345	0.0122	0.011	0.2696
rs3765714	A	G	0.0303	0.0358	0.0376	0.3412
rs3765864	T	C	0.5602	0.0043	0.0092	0.6418
rs3765906	T	C	0.9537	-0.0351	0.0265	0.1852
rs3765953	A	G	0.5255	0.0048	0.0092	0.6035
rs3766122	T	C	0.9366	-0.0196	0.0195	0.3155
rs3766366	A	G	0.8862	0.0044	0.0199	0.8235
rs3766448	A	G	0.0154	-0.024	0.055	0.6621
rs376652	T	G	0.5427	-0.0123	0.0093	0.1883
rs3766757	T	C	0.0153	0.0678	0.0469	0.1486
rs3767124	A	G	0.549	-0.0151	0.0096	0.115
rs376716	T	C	0.5337	-0.0072	0.0092	0.4378
rs3767216	A	G	0.6703	-0.008	0.0123	0.512
rs3767374	A	G	0.2249	0.0077	0.0153	0.614
rs3767621	T	C	0.4904	0.0076	0.0097	0.4292
rs376789	A	G	0.432	-0.0184	0.0104	0.07598
rs3767995	T	C	0.0206	-0.0027	0.039	0.9444
rs3768085	A	G	0.0777	-0.0175	0.0214	0.4125
rs3768171	T	C	0.033	0.0149	0.0271	0.5825
rs3768274	T	C	0.5108	-0.0181	0.0094	0.05333
rs3768410	T	C	0.5031	0.0149	0.0098	0.1276
rs3768424	A	G	0.5076	-0.0004	0.0091	0.9628
rs3768817	A	G	0.949	-0.0068	0.0241	0.7766
rs3768923	T	G	0.5451	0.0008	0.0111	0.9456
rs3768969	T	C	0.4059	-0.0037	0.0101	0.7128
rs3768981	T	C	0.5773	0.0128	0.0094	0.1715
rs3769085	A	C	0.8009	0.0054	0.0172	0.7553
rs3769232	A	G	0.7221	-0.0044	0.0102	0.6669
rs3769266	A	C	0.908	0.0296	0.0172	0.08545
rs3769433	T	C	0.5134	-0.0051	0.0091	0.5763
rs3769450	A	G	0.6188	-0.0101	0.0094	0.2782
rs3769477	A	G	0.9672	-0.0484	0.0292	0.09812
rs376949	T	C	0.1521	0.0049	0.0182	0.7882
rs3769504	A	G	0.425	0.0179	0.0093	0.05357
rs3769668	T	C	0.9867	-0.0508	0.0558	0.3624
rs376969	T	C	0.4953	-0.0014	0.0103	0.8885
rs3769824	T	C	0.9567	0.0166	0.0281	0.5548
rs3769833	A	G	0.5094	-0.0149	0.0091	0.1017
rs3769885	A	G	0.4925	-0.0109	0.0091	0.2323
rs377	T	C	0.0511	-0.0074	0.0218	0.7346
rs3770363	T	C	0.9126	-0.0209	0.0167	0.2115
rs3770369	T	C	0.4981	0.0092	0.0091	0.3121
rs3770547	T	C	0.0649	0.0254	0.0239	0.287
rs3770557	A	G	0.532	-0.0061	0.0099	0.5358
rs3770563	T	C	0.1785	0.0059	0.0128	0.6468
rs3770582	A	G	0.3997	-0.0014	0.0097	0.8845
rs3770586	T	C	0.484	-0.0013	0.0093	0.8874
rs3770741	A	C	0.4469	0.0044	0.0093	0.6365
rs3770890	T	G	0.976	-0.0029	0.035	0.9341
rs3771187	A	G	0.5297	0.0086	0.0091	0.3469
rs3771248	A	G	0.5608	-0.0071	0.01	0.475
rs3771434	T	C	0.4864	-0.007	0.0088	0.425
rs377156	T	G	0.0544	-0.009	0.0209	0.6666
rs3771766	A	G	0.0325	0.0077	0.0313	0.8044
rs3771781	T	C	0.5827	0.0025	0.0093	0.7927
rs377186	A	G	0.4613	-0.0057	0.0091	0.5329
rs3772444	T	C	0.4878	-0.0023	0.0093	0.8036
rs3772509	A	G	0.9631	-0.0002	0.0263	0.9942
rs3772601	T	C	0.9203	-0.0019	0.0178	0.9136
rs3772616	T	C	0.1946	0.0242	0.0115	0.03575
rs3773166	T	C	0.7908	-0.0034	0.0115	0.7655
rs3773179	T	G	0.0736	-0.0225	0.0207	0.2784
rs3773265	A	G	0.0467	0.0162	0.0251	0.519
rs3773376	T	C	0.7985	-0.0047	0.0124	0.7069
rs3773662	T	C	0.9512	0.0415	0.0223	0.06238
rs3773748	T	G	0.0272	-0.003	0.0301	0.9205
rs3773954	T	C	0.4983	-0.0131	0.0092	0.1571
rs3773990	A	G	0.0661	0.0237	0.0192	0.2183
rs3774332	A	G	0.9267	-0.0238	0.0176	0.177
rs3774430	A	G	0.9695	-0.0642	0.0302	0.03359
rs3774466	T	C	0.0183	-0.0533	0.0488	0.2744
rs3774531	T	C	0.493	0.0096	0.0091	0.2875
rs3774611	A	G	0.5272	0.0048	0.0094	0.607
rs3774620	A	G	0.5955	0.0122	0.0104	0.2407
rs377521	A	C	0.4612	0.0168	0.0094	0.07364
rs3775309	T	G	0.5108	-0.0142	0.0092	0.1236
rs3775566	T	C	0.2401	-0.0138	0.0147	0.349
rs3775567	T	C	0.0661	0.0224	0.025	0.3705
rs3775745	T	G	0.6077	-0.0123	0.0093	0.1859
rs377576	A	G	0.4554	0.0039	0.0094	0.6765
rs3775816	T	C	0.6322	-0.0041	0.01	0.6833
rs3775825	A	G	0.5244	0.0008	0.0097	0.938
rs3775835	T	C	0.1691	0.0155	0.0142	0.2756
rs3775902	T	C	0.9531	0.0116	0.0309	0.7084
rs3775949	T	G	0.9396	0.021	0.0196	0.2845
rs3776191	T	C	0.4989	-0.0037	0.0091	0.683
rs3776437	A	C	0.564	0.0053	0.0094	0.5754
rs3776551	T	C	0.9628	-0.0407	0.0276	0.1396
rs3776841	T	G	0.916	0.0093	0.0167	0.5801
rs3777015	A	G	0.9551	-0.0105	0.0282	0.709
rs3777218	T	C	0.4841	-0.0068	0.0097	0.4821
rs3777367	T	C	0.0199	-0.0422	0.0699	0.5464
rs3777478	T	C	0.4993	0.0048	0.0092	0.6057
rs3777591	A	G	0.8951	0.0115	0.0152	0.4496
rs377764	T	C	0.4867	0.0031	0.0094	0.7444
rs3777712	T	C	0.3848	-0.0176	0.0096	0.06554
rs377784	T	C	0.6438	0.0181	0.0125	0.1474
rs3778002	A	G	0.0644	0.0666	0.0193	0.0005618
rs3778033	T	C	0.8007	-0.0079	0.0117	0.4978
rs377808	T	G	0.4893	0.0034	0.0099	0.7327
rs3778132	A	G	0.2709	-0.0121	0.011	0.2701
rs3778228	T	C	0.0748	-0.0116	0.0178	0.5154
rs377824	A	G	0.8484	-0.0071	0.015	0.6339
rs3778354	T	G	0.5117	-0.01	0.0096	0.3009
rs3778401	T	C	0.5079	0.0074	0.0093	0.4295
rs3778530	T	C	0.4842	0.015	0.0093	0.1055
rs3778533	T	C	0.8839	-0.0036	0.0144	0.8012
rs3778541	T	C	0.0359	-0.0053	0.0283	0.8503
rs3778837	T	G	0.9806	-0.0178	0.0595	0.7647
rs3778888	A	G	0.977	0.0065	0.0346	0.8502
rs3778995	T	C	0.8933	-0.0083	0.0146	0.568
rs3779032	A	C	0.5778	-0.0093	0.011	0.3953
rs3779087	T	C	0.5936	-0.0019	0.0091	0.8336
rs3779176	T	C	0.9332	0.0316	0.0196	0.1064
rs3779222	A	G	0.9101	-0.0042	0.0201	0.8337
rs3779286	T	C	0.4838	0.0129	0.0091	0.1562
rs3779360	A	G	0.5024	-0.0109	0.0093	0.2389
rs3779363	T	C	0.3437	-0.0075	0.0095	0.4286
rs3779460	T	C	0.0336	-0.0541	0.0338	0.11
rs3779547	A	G	0.4945	-0.0055	0.0091	0.5472
rs3779608	A	G	0.4941	0.0107	0.0115	0.3511
rs3779663	T	C	0.5282	-0.01	0.0091	0.274
rs3779906	T	G	0.0548	0.0366	0.0206	0.07513
rs3779988	A	G	0.5616	-0.0146	0.0099	0.1425
rs3780135	A	G	0.9448	-0.0195	0.0215	0.3645
rs3780152	A	C	0.5419	-0.0099	0.0093	0.2871
rs3780256	A	G	0.4882	0.0016	0.0095	0.8655
rs3780274	T	C	0.4622	-0.0114	0.0106	0.284
rs3780280	A	G	0.4109	-0.005	0.0106	0.6381
rs3780378	T	C	0.5133	-0.0155	0.009	0.0849
rs3780415	T	C	0.6124	-0.017	0.0098	0.08132
rs378066	A	G	0.4873	0.0109	0.0109	0.3205
rs3780701	T	G	0.8925	0.0261	0.0161	0.1047
rs3780836	T	C	0.0203	0.0449	0.0386	0.2448
rs3780914	T	C	0.5123	0.0048	0.0095	0.617
rs378108	A	G	0.5144	0.0082	0.0093	0.3765
rs3781180	T	G	0.089	-0.021	0.0178	0.2394
rs3781637	T	C	0.9828	0.1198	0.0558	0.03194
rs3781723	T	C	0.9685	-0.0167	0.0326	0.6097
rs3781743	A	G	0.562	0.0191	0.0093	0.03978
rs3781755	A	G	0.9705	0.0081	0.0379	0.8304
rs3781808	T	C	0.0418	0.0147	0.0241	0.5401
rs3781817	T	C	0.4877	-0.0123	0.0092	0.1822
rs3782194	T	C	0.9771	0.0143	0.0338	0.6717
rs3782300	T	C	0.9232	-0.0178	0.0173	0.3043
rs3782316	T	C	0.5042	-0.0003	0.009	0.976
rs3782403	T	C	0.5153	-0.0046	0.0096	0.6339
rs3782458	A	G	0.5079	-0.0041	0.0091	0.6518
rs3782465	T	C	0.0277	0.0369	0.0314	0.2401
rs3782563	A	G	0.4349	-0.0056	0.0092	0.5428
rs3782575	A	G	0.5098	-0.0125	0.01	0.2117
rs3782600	T	C	0.9808	-0.0261	0.0425	0.54
rs3782652	A	G	0.5035	-0.0102	0.0092	0.2705
rs3782654	T	C	0.0741	-0.0178	0.0188	0.3436
rs3782735	A	G	0.6004	-0.0051	0.0097	0.5968
rs3782802	T	G	0.4908	-0.0112	0.0096	0.242
rs3782843	A	C	0.1232	0.0051	0.0142	0.7172
rs3782872	A	G	0.0203	-0.0935	0.0621	0.1323
rs3782880	T	C	0.028	0.0412	0.0439	0.3481
rs3782908	A	G	0.6636	-0.0055	0.0098	0.5761
rs3782916	A	G	0.0237	0.0815	0.0339	0.01621
rs3783011	T	C	0.0906	-0.0226	0.0174	0.1944
rs3783045	T	C	0.8738	0.0046	0.0138	0.7371
rs3783131	A	G	0.5039	-0.003	0.0093	0.7469
rs3783218	T	C	0.5645	0.0167	0.0104	0.1079
rs3783312	A	G	0.9325	0.0087	0.0194	0.6546
rs3783412	A	G	0.5261	0.0049	0.0097	0.6163
rs3783501	A	G	0.5344	0.0141	0.0098	0.1483
rs3783694	T	C	0.4739	0.0004	0.0093	0.968
rs3783892	A	G	0.8985	-0.0015	0.0159	0.9259
rs3784007	A	C	0.5155	0.0144	0.0101	0.1557
rs3784063	A	G	0.5001	0.0149	0.0091	0.1003
rs3784226	T	C	0.0494	0.0701	0.0306	0.02184
rs3784295	A	G	0.0387	0.0625	0.0255	0.01412
rs3784351	T	C	0.5907	0.006	0.01	0.5481
rs3784422	A	G	0.0773	0.0243	0.0176	0.1672
rs3784463	A	G	0.3104	0.0079	0.011	0.4754
rs3784465	A	G	0.5525	-0.0023	0.01	0.8151
rs3784590	A	G	0.9563	0.0045	0.0238	0.8494
rs3784813	T	C	0.7656	-0.0067	0.0108	0.5391
rs3784940	A	G	0.0208	-0.0121	0.0383	0.7523
rs3784987	A	G	0.0271	-0.0258	0.0326	0.4279
rs3785035	T	C	0.6124	-0.0179	0.0096	0.06064
rs3785050	T	C	0.0854	-0.0198	0.0179	0.268
rs3785059	T	C	0.506	0.0161	0.01	0.1079
rs3785067	T	C	0.477	0.0006	0.0096	0.9499
rs3785219	T	C	0.5091	0.0192	0.0096	0.04445
rs3785221	A	G	0.9298	-0.0157	0.0195	0.4207
rs3785328	A	G	0.9523	0.0126	0.0264	0.6318
rs3785414	T	C	0.0118	0.0363	0.0702	0.6054
rs3785486	A	G	0.4718	0.0038	0.0092	0.6757
rs3785568	T	C	0.8008	-0.0017	0.0118	0.8829
rs3785682	T	C	0.0593	0.0103	0.0213	0.6308
rs3785684	A	G	0.4982	0.0163	0.0092	0.07736
rs3785859	A	C	0.4417	-0.0135	0.0098	0.1692
rs3785889	A	G	0.5124	-0.0057	0.0092	0.5329
rs3785973	T	C	0.0207	0.0315	0.0568	0.5798
rs3785984	T	C	0.0256	0.0353	0.0363	0.3317
rs3786066	A	G	0.5212	0.0109	0.0096	0.2563
rs3786096	A	G	0.4921	-0.0054	0.0104	0.6009
rs3786107	A	G	0.943	-0.0268	0.0263	0.3073
rs3786112	T	C	0.0261	0.0415	0.0355	0.2425
rs3786133	T	C	0.489	0.0019	0.0093	0.8398
rs3786249	T	C	0.4888	-0.0112	0.0091	0.2177
rs3786309	T	C	0.4658	0.0064	0.0092	0.4849
rs3786343	T	C	0.3959	-0.0085	0.0097	0.3808
rs3786418	T	C	0.841	0.0057	0.013	0.6635
rs3786426	T	C	0.1194	0.0422	0.019	0.02627
rs3786439	T	C	0.5038	0.0125	0.0093	0.1788
rs3786446	T	C	0.6872	0.0007	0.0104	0.9486
rs3786485	A	G	0.0362	-0.0134	0.0345	0.6963
rs378660	T	C	0.4912	0.0072	0.0092	0.4335
rs3786614	T	C	0.9625	-0.0433	0.057	0.448
rs3786724	A	G	0.9244	-0.0394	0.0189	0.03719
rs3786733	T	C	0.9015	0.0069	0.0221	0.7562
rs3786781	T	C	0.4914	0.0029	0.0101	0.774
rs3786810	A	G	0.2764	-0.0174	0.0108	0.1089
rs3786873	A	G	0.7749	0.0115	0.0121	0.342
rs3786953	A	G	0.084	0.0193	0.0192	0.3161
rs3786981	A	G	0.0625	-0.062	0.0292	0.03353
rs3787073	T	C	0.5094	-0.0012	0.0118	0.9166
rs378712	A	C	0.5691	-0.0062	0.0092	0.5019
rs3787160	T	C	0.1232	0.0004	0.0176	0.9838
rs3787200	T	C	0.3596	0.0098	0.0133	0.4594
rs3787231	T	G	0.9624	-0.0111	0.028	0.6925
rs378732	A	G	0.5213	-0.0012	0.0106	0.9092
rs3787382	T	C	0.2062	0.0469	0.0122	0.0001175
rs3787456	A	G	0.0243	-0.0196	0.0433	0.6503
rs3787484	A	G	0.0877	0.0016	0.0279	0.9544
rs3787525	A	G	0.2165	-0.018	0.0156	0.2492
rs3787555	A	C	0.2581	0.0009	0.0108	0.9345
rs3787615	T	C	0.5198	0.0014	0.0092	0.8768
rs3787713	T	C	0.5453	-0.0036	0.0093	0.7006
rs3787835	T	C	0.5105	-0.0044	0.0097	0.6525
rs3787870	A	G	0.5399	0.0101	0.0099	0.3043
rs3787950	T	C	0.9261	-0.0099	0.019	0.6011
rs3787951	A	G	0.0169	-0.0456	0.0517	0.3783
rs3788121	A	G	0.5989	-0.0078	0.0102	0.4423
rs378862	A	G	0.5136	-0.0125	0.0096	0.1923
rs3788628	T	C	0.5989	-0.0011	0.0097	0.9097
rs3789034	A	G	0.5134	-0.0009	0.0093	0.9253
rs378904	T	G	0.6711	0.0052	0.0101	0.6055
rs3789107	A	C	0.8823	-0.0014	0.0152	0.9286
rs3789109	A	G	0.4809	0.0041	0.009	0.6475
rs3789327	A	G	0.5253	-0.0001	0.0093	0.9886
rs3789494	A	G	0.7856	-0.0034	0.0132	0.7948
rs378950	A	G	0.6126	-0.0156	0.0133	0.2402
rs3789532	A	G	0.5809	-0.0074	0.0125	0.5545
rs3789533	A	G	0.5517	0.0039	0.0166	0.8154
rs3789541	A	G	0.0721	-0.0271	0.0195	0.1634
rs3789545	T	C	0.5811	0.0151	0.0111	0.1731
rs3789560	A	G	0.986	-0.0487	0.0724	0.5013
rs3789602	A	G	0.9672	-0.0164	0.0268	0.5398
rs3789927	T	G	0.3241	-0.0313	0.0128	0.0144
rs3790013	A	C	0.027	0.0044	0.0294	0.8809
rs3790014	T	C	0.5659	-0.0068	0.0093	0.4644
rs3790029	T	C	0.7562	-0.0135	0.012	0.2578
rs3790033	T	C	0.5026	-0.0049	0.0096	0.6129
rs3790064	A	G	0.9852	-0.0128	0.0453	0.778
rs3790066	T	C	0.019	-0.0088	0.0612	0.8854
rs3790159	A	G	0.5099	0.0011	0.0091	0.9043
rs3790221	A	G	0.8355	-0.0125	0.0134	0.3516
rs3790341	A	G	0.0669	0.0064	0.0207	0.7571
rs3790451	A	G	0.4513	0.0037	0.0092	0.6892
rs3790472	A	C	0.4624	0.0007	0.0093	0.9443
rs3790741	T	C	0.7829	-0.0018	0.0145	0.8994
rs379111	A	G	0.5164	0.0015	0.0093	0.8688
rs3791337	T	C	0.5687	0.02	0.0094	0.03344
rs3791358	A	G	0.0339	0.0146	0.0268	0.5863
rs3791424	A	G	0.5081	0.0229	0.0093	0.0138
rs379146	T	G	0.4853	-0.0148	0.0099	0.1352
rs3791668	T	C	0.9849	-0.0444	0.0481	0.3566
rs3791957	A	G	0.4915	0.0025	0.0093	0.7901
rs3792065	T	C	0.0156	-0.1111	0.0557	0.04603
rs3792117	A	G	0.0589	-0.0141	0.0212	0.5074
rs3792234	T	G	0.5095	0.0023	0.0093	0.8053
rs3792454	A	G	0.4444	-0.006	0.0094	0.5252
rs3792494	A	G	0.978	0.0535	0.0454	0.2386
rs3792496	A	G	0.6727	0.0055	0.0098	0.5774
rs3792514	A	G	0.9765	0.0065	0.0461	0.8875
rs3792515	T	C	0.0878	0.0058	0.0227	0.8001
rs37927	A	G	0.0647	0.0218	0.0197	0.2702
rs379309	T	C	0.51	-0.0022	0.0096	0.8199
rs3793155	A	G	0.0289	0.0226	0.0459	0.6221
rs3793577	A	G	0.4717	-0.0126	0.0094	0.1816
rs3793721	T	G	0.6372	0.0095	0.0106	0.3712
rs3793726	T	C	0.0466	-0.0082	0.0231	0.7217
rs3793753	T	C	0.806	-0.0133	0.012	0.2683
rs3794000	T	G	0.9671	-0.0134	0.0271	0.6209
rs3794317	T	G	0.9741	0.0362	0.0488	0.4582
rs3794318	A	G	0.9177	-0.0058	0.018	0.7489
rs3794395	T	C	0.5416	-0.0083	0.0119	0.4836
rs3794397	T	C	0.1013	0.0008	0.0267	0.9759
rs3794622	T	C	0.4984	0.0049	0.0094	0.5983
rs3794685	T	G	0.9538	-0.0009	0.0206	0.9636
rs3794721	A	G	0.5226	-0.0145	0.01	0.1478
rs3794741	A	G	0.9727	0.0894	0.0431	0.03817
rs3794948	A	G	0.1301	-0.0006	0.0145	0.9651
rs3794987	A	G	0.4679	0.0087	0.0092	0.3445
rs3794995	T	C	0.3058	-0.0105	0.0133	0.4318
rs3795002	T	C	0.121	-0.008	0.021	0.7039
rs3795128	T	C	0.5202	-0.0052	0.0091	0.5677
rs3795144	A	G	0.1945	-0.0111	0.0135	0.4122
rs379519	A	G	0.507	-0.0034	0.0092	0.7095
rs379525	T	C	0.4762	0.0164	0.0104	0.1143
rs3795310	T	C	0.4595	-0.041	0.0093	9.6e-06
rs3795494	A	G	0.5367	0.0155	0.0091	0.08931
rs37955	T	G	0.1213	0.0139	0.0208	0.5044
rs3795578	A	G	0.4665	-0.0024	0.0098	0.8098
rs3795618	T	G	0.9404	-0.0205	0.0209	0.3281
rs379605	T	G	0.4594	0.0007	0.0125	0.9527
rs3796174	T	C	0.5065	-0.0133	0.0091	0.1472
rs3796226	A	G	0.8351	0.0155	0.0126	0.22
rs3796267	A	G	0.9287	0.0163	0.0187	0.3829
rs3796301	T	C	0.113	0.0132	0.0154	0.3911
rs3796316	A	C	0.5896	-0.0028	0.0096	0.7718
rs3796425	T	C	0.4916	0.0153	0.009	0.09061
rs379643	A	G	0.6843	-0.0036	0.01	0.7218
rs3796531	A	G	0.5105	0.0024	0.0092	0.798
rs3796562	T	C	0.9471	-0.0276	0.0434	0.5248
rs3796566	A	G	0.495	0.0126	0.0095	0.1821
rs3796759	T	G	0.9719	-0.0568	0.0363	0.1184
rs3797049	T	C	0.0806	-0.0026	0.0175	0.8841
rs3797054	A	G	0.6614	0.0183	0.0101	0.06941
rs3797216	T	C	0.5301	-0.0123	0.0093	0.1846
rs3797446	A	G	0.4791	0.0051	0.0093	0.5839
rs3797456	A	G	0.7993	0.0079	0.0123	0.5216
rs3797612	T	C	0.495	-0.0056	0.0113	0.6221
rs3797618	T	G	0.8338	0.0042	0.0149	0.7765
rs37978	A	G	0.5155	0.0013	0.0095	0.8957
rs3797954	T	C	0.5019	-0.0064	0.0109	0.555
rs379800	A	C	0.5277	-0.0077	0.0098	0.4277
rs3798014	A	C	0.5848	0.0022	0.01	0.8248
rs3798017	T	C	0.0268	-0.0336	0.0331	0.3096
rs3798182	T	G	0.429	-0.0129	0.0106	0.2231
rs3798220	T	C	0.9827	-0.0035	0.0417	0.9334
rs3798316	A	G	0.7134	0.0118	0.0116	0.3124
rs3798577	T	C	0.5338	-0.009	0.0093	0.3337
rs3798690	T	G	0.967	-0.0721	0.0393	0.06686
rs3798925	A	G	0.9472	0.0215	0.0213	0.3127
rs3798943	T	C	0.468	-0.0262	0.0093	0.005151
rs3798992	T	G	0.5398	0.007	0.0091	0.4412
rs3799037	A	G	0.4824	-0.0019	0.0092	0.8334
rs3799095	T	C	0.4555	-0.0084	0.0093	0.3633
rs3799396	A	G	0.978	-0.0238	0.045	0.5976
rs379945	A	G	0.95	-0.033	0.0241	0.1708
rs3799577	T	C	0.0862	-0.0266	0.0195	0.1733
rs3799810	T	C	0.9814	-0.0186	0.0496	0.7082
rs3800058	A	G	0.3671	-0.0102	0.0097	0.2928
rs3800086	A	G	0.095	0.0127	0.0171	0.4562
rs3800087	T	C	0.939	0.0278	0.0253	0.2714
rs3800128	T	C	0.5243	-0.0005	0.0095	0.9578
rs3800397	A	G	0.1203	0.0174	0.0151	0.2502
rs3800406	A	G	0.8921	-0.0224	0.0149	0.1327
rs3800629	A	G	0.0399	-0.0278	0.0301	0.3568
rs380063	T	G	0.5747	0.0073	0.0098	0.4579
rs3800691	A	G	0.0421	0.0002	0.0246	0.9921
rs3800932	T	C	0.0198	-0.0518	0.0398	0.193
rs3801073	T	C	0.9484	0.016	0.0252	0.524
rs3801107	T	C	0.5079	0.01	0.0095	0.2914
rs3801148	T	C	0.4965	-0.0114	0.0093	0.2215
rs3801198	A	C	0.0322	0.0476	0.0298	0.1101
rs3801303	T	G	0.5009	0.0079	0.0091	0.386
rs3801596	A	G	0.394	0.0057	0.01	0.5661
rs3801682	T	C	0.6579	0.0005	0.0107	0.9621
rs3801890	T	C	0.6801	0.0049	0.0098	0.6143
rs3801902	A	G	0.547	0.0064	0.01	0.5245
rs3801986	A	G	0.5042	0.0093	0.0091	0.3055
rs3802264	A	G	0.0353	-0.0557	0.0321	0.08283
rs3802292	T	C	0.477	-0.0176	0.0099	0.07637
rs3802571	T	C	0.481	0.0017	0.0093	0.8585
rs3802609	A	G	0.4966	0.0109	0.0106	0.3029
rs3802699	T	C	0.9591	0.0277	0.0244	0.256
rs38028	A	G	0.0229	0.0014	0.0358	0.9699
rs3802826	A	G	0.4763	-0.0055	0.0093	0.5494
rs3802839	A	G	0.9843	0.0342	0.0563	0.5431
rs3802978	T	G	0.012	-0.0722	0.0551	0.1902
rs3802993	A	G	0.9276	-0.002	0.0206	0.9232
rs3803088	A	G	0.495	0	0.0094	0.997
rs3803147	A	C	0.7613	-0.0152	0.011	0.1655
rs3803154	A	G	0.0218	0.0032	0.0379	0.9326
rs3803231	T	C	0.8945	0.0219	0.0151	0.1478
rs3803261	A	G	0.8523	-0.0055	0.0131	0.6757
rs3803318	T	C	0.5835	-0.0187	0.0099	0.05874
rs380340	T	C	0.5376	-0.0069	0.0096	0.4727
rs380350	A	G	0.0832	0.0161	0.0175	0.3577
rs3803729	A	G	0.532	0.0272	0.0106	0.01016
rs3803790	T	C	0.0197	-0.0609	0.0398	0.1258
rs3803953	T	G	0.5395	0.0121	0.0104	0.2429
rs3804158	A	G	0.5566	-0.0046	0.0092	0.6146
rs3804175	T	C	0.0652	-0.0051	0.0192	0.7904
rs3804264	A	G	0.6092	-0.0106	0.0093	0.2557
rs3804278	T	G	0.5984	-0.004	0.0092	0.6643
rs3804326	A	G	0.0709	0.0035	0.0204	0.8653
rs3804489	A	G	0.5049	-0.0078	0.0092	0.4006
rs3804750	T	C	0.0876	0.0252	0.0177	0.1551
rs3804755	T	C	0.5099	-0.0124	0.0096	0.1986
rs3804758	A	C	0.019	0.0652	0.0431	0.1299
rs3804797	T	C	0.8509	-0.0069	0.0136	0.6138
rs3805014	A	G	0.0209	0.0251	0.0387	0.5159
rs3805032	A	G	0.2961	0.0085	0.0109	0.4352
rs380505	A	G	0.5254	0.0055	0.0094	0.564
rs3805114	T	G	0.9279	0.0272	0.0178	0.1259
rs3805366	T	C	0.0514	0.0154	0.0216	0.4769
rs3805832	T	C	0.0609	0.0279	0.0205	0.1728
rs3806142	T	C	0.9533	0.0104	0.023	0.6527
rs380641	A	G	0.1325	0.0143	0.0141	0.3096
rs3806435	A	G	0.0423	0.0107	0.0267	0.6886
rs3806439	A	G	0.0904	-0.0169	0.0171	0.3234
rs3806448	A	G	0.457	-0.0083	0.0087	0.3402
rs3806579	A	G	0.9386	-0.0102	0.0191	0.593
rs3806734	A	C	0.4411	0.014	0.0127	0.2719
rs3806851	T	C	0.5007	0.0125	0.0093	0.1788
rs3806995	T	G	0.5262	0.0061	0.0092	0.511
rs3807039	A	C	0.8978	-0.0075	0.0168	0.6527
rs3807097	A	C	0.9536	0.0399	0.024	0.096
rs3807229	T	G	0.4413	0.0128	0.0101	0.2066
rs3807485	A	G	0.3236	-0.0036	0.0129	0.7816
rs3807605	T	C	0.605	0.0133	0.0093	0.1542
rs380762	T	C	0.5162	0.0007	0.0093	0.9388
rs38077	A	G	0.5899	0.0003	0.0095	0.9719
rs3807736	A	C	0.5103	0.0105	0.0093	0.2574
rs3807822	T	C	0.0467	0.0382	0.024	0.1117
rs3807941	T	C	0.4853	-0.0058	0.0091	0.526
rs3808035	A	C	0.3636	0.0035	0.0097	0.7231
rs3808221	A	G	0.037	-0.0029	0.0274	0.9165
rs3808328	T	C	0.8524	-0.0107	0.0141	0.4459
rs3808729	A	G	0.9474	-0.0033	0.0215	0.8783
rs3808824	A	G	0.4963	-0.0004	0.0095	0.9696
rs3808876	A	G	0.4239	0.0039	0.0092	0.6691
rs3809114	A	G	0.5616	-0.0069	0.0094	0.4605
rs3809127	T	C	0.9825	-0.0895	0.0488	0.06698
rs3809134	A	G	0.9468	-0.0099	0.0229	0.6639
rs380919	T	C	0.5177	-0.0021	0.0092	0.8207
rs3809244	A	C	0.9616	0.041	0.0306	0.1797
rs3809316	A	G	0.533	0.0009	0.0093	0.9254
rs38094	T	C	0.464	0.0185	0.0107	0.08451
rs3809524	T	C	0.0786	0.0184	0.021	0.3791
rs3809542	T	C	0.019	-0.0407	0.0402	0.3111
rs3809557	A	G	0.3004	-0.0047	0.0117	0.6903
rs3809583	A	G	0.6853	0.0021	0.0101	0.8318
rs3809619	T	C	0.5066	0.0042	0.0094	0.6579
rs3809655	A	C	0.5405	0.0012	0.0123	0.9203
rs3809704	A	G	0.0905	0.0336	0.0163	0.03986
rs3809871	A	G	0.4804	-0.0007	0.0092	0.9436
rs3809958	A	G	0.5204	-0.0079	0.0091	0.3868
rs3810261	A	G	0.1154	0.0066	0.0171	0.7012
rs3810374	T	C	0.0682	-0.0335	0.0212	0.1146
rs381041	T	C	0.5458	0.0325	0.0151	0.03181
rs3810427	A	C	0.4815	0.0174	0.0091	0.05534
rs3810447	A	G	0.5918	-0.0074	0.0096	0.4394
rs3810494	T	C	0.5584	0.0146	0.0095	0.1214
rs381063	T	C	0.8016	-0.0111	0.0164	0.4989
rs3810632	T	C	0.5117	-0.0071	0.0096	0.4602
rs3810782	T	G	0.5394	0.0022	0.0098	0.8253
rs3810854	T	C	0.5042	0.002	0.0092	0.8302
rs381090	A	G	0.484	-0.0059	0.0092	0.5248
rs3810928	T	C	0.4531	-0.0029	0.0094	0.7589
rs3811010	T	G	0.0275	-0.0138	0.0317	0.6644
rs3811160	A	G	0.5104	-0.0194	0.0091	0.03371
rs3811302	A	G	0.2889	-0.0135	0.0109	0.2175
rs3811478	A	G	0.4911	-0.0102	0.0094	0.2755
rs38116	T	C	0.5366	-0.0085	0.0094	0.3655
rs381188	A	C	0.5087	-0.0099	0.01	0.323
rs3811993	T	C	0.015	-0.0137	0.0611	0.8222
rs3812023	A	G	0.4404	-0.0105	0.0095	0.2717
rs3812041	T	G	0.9598	-0.0253	0.0278	0.3629
rs3812150	A	G	0.986	-0.0458	0.0475	0.3349
rs3812236	A	G	0.5537	-0.0006	0.0091	0.9492
rs3812250	A	G	0.4422	0.004	0.0092	0.6642
rs3812327	A	G	0.9488	-0.0357	0.0211	0.09126
rs3812354	T	C	0.9344	-0.0373	0.0191	0.05112
rs3812475	T	C	0.518	-0.0055	0.0093	0.5545
rs3812580	A	G	0.0413	0.0237	0.0248	0.3392
rs3812699	A	G	0.4986	0.0047	0.009	0.5999
rs3812774	A	G	0.0633	0.0044	0.0202	0.8287
rs3812785	A	C	0.8994	0.0218	0.0154	0.1569
rs3812826	T	C	0.1018	0.0035	0.0199	0.8612
rs3812925	T	C	0.4952	0.0089	0.0094	0.343
rs3812953	T	C	0.4376	0.0036	0.012	0.7639
rs381304	A	G	0.4893	-0.0107	0.0094	0.2556
rs3813101	T	C	0.9157	0.0021	0.0245	0.9325
rs3813129	A	G	0.3564	-0.0211	0.0134	0.1169
rs3813375	A	G	0.0123	0.0747	0.0856	0.3828
rs3813579	A	G	0.5365	-0.0047	0.0093	0.6116
rs381370	T	C	0.5778	0.0136	0.0097	0.1622
rs3813726	T	C	0.9712	-0.0076	0.0359	0.8321
rs3813779	A	G	0.4922	0.0023	0.0091	0.8021
rs3813976	T	C	0.4848	-0.0051	0.0097	0.6008
rs3814026	T	C	0.474	-0.0073	0.0092	0.4234
rs3814052	A	G	0.5007	-0.0036	0.0099	0.7164
rs381434	A	G	0.9697	-0.0521	0.0293	0.07534
rs3814407	A	G	0.1444	0.0058	0.0152	0.7033
rs3814408	A	G	0.9775	-0.0799	0.0728	0.2721
rs3814778	T	C	0.9148	-0.0129	0.0173	0.4553
rs3814903	T	G	0.3527	-0.0007	0.0097	0.9397
rs3814995	T	C	0.3074	0.008	0.0119	0.502
rs381515	T	C	0.9652	-0.0001	0.0337	0.9983
rs3815217	A	G	0.5319	-0.0082	0.0095	0.3861
rs381531	A	G	0.0669	-0.0035	0.0452	0.9379
rs3815329	A	G	0.6933	0.0084	0.0101	0.4052
rs3815417	A	G	0.5661	0.0182	0.0092	0.0488
rs381572	A	G	0.5252	0.0058	0.0094	0.538
rs381575	A	C	0.6478	-0.0038	0.0097	0.6965
rs3815901	A	G	0.5638	-0.0076	0.0092	0.4079
rs3815909	T	C	0.8358	-0.0043	0.0137	0.7516
rs3815910	T	G	0.0228	0.0112	0.0427	0.7932
rs3816031	T	G	0.4798	0.0007	0.0092	0.9436
rs3816085	T	C	0.938	-0.0256	0.0194	0.1882
rs3816655	T	C	0.0177	-0.0021	0.0431	0.9617
rs3816686	A	G	0.7932	0.0041	0.0119	0.7322
rs3816687	A	G	0.8374	0.0029	0.0129	0.8221
rs38168	A	C	0.5035	0.0041	0.0095	0.667
rs3816801	A	C	0.5517	-0.0124	0.0098	0.204
rs3816911	T	C	0.161	0.0166	0.0143	0.2466
rs3817151	T	C	0.4928	-0.006	0.0093	0.5184
rs3817640	T	C	0.0558	0.0104	0.0252	0.6809
rs3817709	A	G	0.885	-0.0042	0.0185	0.8219
rs3817806	A	G	0.9447	-0.0089	0.0219	0.6836
rs3817837	T	C	0.4932	-0.0033	0.0091	0.7127
rs381800	A	G	0.6045	0.0173	0.0109	0.115
rs3818091	A	G	0.7639	-0.0122	0.0108	0.2612
rs3818138	T	C	0.9816	0.025	0.0391	0.5224
rs3818222	A	G	0.5175	-0.0016	0.0095	0.8626
rs3818321	T	C	0.0199	-0.055	0.0381	0.1493
rs3818387	A	G	0.0226	0.0056	0.0406	0.8907
rs3818778	A	C	0.4864	0.0076	0.0092	0.4114
rs3818890	T	C	0.0568	-0.0049	0.0216	0.8199
rs3819102	A	G	0.9705	0.0657	0.0437	0.1328
rs3819159	A	C	0.1294	-0.0371	0.0144	0.009834
rs3819160	A	G	0.3446	-0.0018	0.0136	0.8933
rs3819225	T	G	0.1538	0.0022	0.0176	0.9028
rs3819316	A	G	0.03	0.0554	0.0316	0.07942
rs3819344	A	G	0.5776	-0.0091	0.0111	0.4131
rs3819402	A	G	0.9198	0.0076	0.0178	0.6693
rs3819405	T	C	0.3439	-0.0034	0.0106	0.7455
rs3819466	T	C	0.9545	0.0049	0.0226	0.8266
rs3819476	T	C	0.0627	0.0114	0.0217	0.5991
rs3819495	T	C	0.0815	0.0064	0.017	0.7061
rs3819513	A	G	0.5342	0.0105	0.0096	0.276
rs3819725	A	G	0.1397	-0.0043	0.0149	0.7747
rs3819896	A	G	0.0485	-0.0107	0.0244	0.6605
rs3819903	A	C	0.9718	0.0127	0.04	0.7503
rs3820007	T	C	0.5119	0.007	0.0144	0.6274
rs3820070	T	C	0.9613	0.0243	0.0345	0.4803
rs3820098	T	G	0.9869	0.0249	0.0678	0.7138
rs3820167	A	G	0.4988	0.0046	0.0092	0.6164
rs3820332	A	C	0.9245	-0.0084	0.019	0.6604
rs3820377	T	C	0.4816	-0.0025	0.0094	0.7926
rs3820779	T	C	0.5896	-0.0046	0.0117	0.6912
rs3820922	T	C	0.5087	-0.0192	0.0117	0.09913
rs3821515	T	C	0.981	-0.0621	0.0474	0.1898
rs3821665	A	G	0.5076	-0.0015	0.0097	0.8785
rs382182	T	C	0.5935	-0.0098	0.0108	0.3642
rs3821857	T	C	0.9592	0.0011	0.024	0.9646
rs3821924	T	C	0.8936	-0.0144	0.0149	0.3334
rs3821942	A	G	0.9108	-0.0181	0.0205	0.378
rs3821990	T	G	0.9418	-0.0113	0.026	0.6629
rs3822041	A	G	0.5214	0.0085	0.0094	0.3641
rs382205	T	C	0.242	0.0036	0.011	0.7461
rs382216	T	C	0.3754	-0.0087	0.0106	0.4139
rs3822221	T	C	0.5004	0.0117	0.0091	0.2009
rs3822302	T	C	0.6805	-0.0033	0.01	0.7391
rs3822700	A	C	0.9493	-0.0285	0.0222	0.1998
rs3822939	A	G	0.4565	0.0088	0.0091	0.3331
rs3823082	T	C	0.1855	0.0217	0.0119	0.06864
rs3823191	T	C	0.5031	0.0018	0.0093	0.8449
rs3823202	A	G	0.0362	-0.0313	0.0258	0.2257
rs3823271	T	C	0.2643	-0.0206	0.0117	0.07853
rs3823280	A	G	0.9683	0.0309	0.0319	0.3326
rs3823433	A	G	0.0164	0.024	0.0426	0.5725
rs3823518	T	C	0.6058	0.0058	0.0101	0.5655
rs3823615	T	G	0.5252	-0.0068	0.0094	0.4716
rs3823706	A	C	0.9289	-0.0052	0.0214	0.8089
rs3823827	A	G	0.0154	-0.0093	0.0421	0.8245
rs3823945	A	G	0.0217	-0.0016	0.034	0.9616
rs3824025	A	G	0.4375	-0.0194	0.0094	0.03761
rs3824045	A	G	0.5067	0.0042	0.0093	0.6531
rs3824622	A	G	0.939	-0.0091	0.0198	0.6459
rs3824815	A	G	0.4852	0.0098	0.0093	0.2933
rs3825021	T	C	0.4809	0.0053	0.0106	0.6188
rs3825084	T	G	0.8568	0.0117	0.0137	0.3913
rs3825165	T	C	0.9133	-0.003	0.0164	0.8542
rs3825299	T	G	0.8076	0.0185	0.0187	0.3236
rs3825341	T	C	0.033	-0.034	0.0278	0.2222
rs3825375	T	C	0.961	-0.015	0.0264	0.5696
rs3825405	A	C	0.5009	0.0115	0.0092	0.2101
rs3825555	A	C	0.572	0.0142	0.0104	0.1726
rs3825615	T	C	0.039	0.0347	0.032	0.2777
rs3825687	T	C	0.5138	0.0105	0.0091	0.2502
rs3825894	T	C	0.5255	0.0077	0.0098	0.4322
rs3825915	A	C	0.6555	0.0032	0.0106	0.7627
rs3825990	T	G	0.1311	0.0021	0.0182	0.9065
rs3826001	T	G	0.4982	-0.019	0.0094	0.04318
rs3826039	A	C	0.2762	-0.0033	0.0105	0.757
rs382630	T	C	0.489	-0.0098	0.0093	0.2929
rs3826316	A	G	0.0315	0.084	0.0317	0.008066
rs3826417	A	G	0.2941	-0.014	0.0101	0.1656
rs3826538	T	C	0.0768	0.0082	0.0183	0.6531
rs3826616	A	G	0.4251	-0.0164	0.0118	0.1668
rs3826657	T	C	0.1493	-0.0121	0.0131	0.3558
rs3826700	T	G	0.5587	-0.0053	0.0092	0.5678
rs3826782	A	G	0.1025	-0.0093	0.0166	0.5733
rs3827040	A	G	0.014	-0.0523	0.056	0.3503
rs3827043	T	C	0.0198	-0.0209	0.0373	0.5751
rs3827158	A	G	0.5758	-0.0138	0.0129	0.2847
rs3827590	A	G	0.2683	-0.0064	0.0107	0.5455
rs38278	A	G	0.4195	0.0117	0.0095	0.2159
rs3827801	A	G	0.0677	-0.0214	0.0193	0.2692
rs3827895	T	C	0.4355	0.0045	0.0092	0.6202
rs3827951	A	G	0.9874	0.0476	0.0558	0.3939
rs3828037	T	C	0.5433	-0.0087	0.0102	0.3957
rs3828100	A	G	0.106	-0.0274	0.0152	0.07179
rs3828139	T	C	0.4696	-0.0179	0.0092	0.05081
rs3828205	T	C	0.5914	-0.0254	0.0108	0.01846
rs3828278	T	G	0.7112	0.022	0.0115	0.05476
rs3828391	T	C	0.9623	-0.0324	0.0284	0.2534
rs3828463	A	C	0.5392	-0.0035	0.0091	0.6971
rs3828532	T	C	0.3637	0.0128	0.0127	0.3135
rs3828686	A	G	0.8322	-0.0216	0.0123	0.07825
rs3828688	T	C	0.4826	-0.011	0.0092	0.2325
rs3828692	A	G	0.3946	0.0045	0.009	0.6182
rs3828755	A	G	0.5149	-0.0242	0.0091	0.008143
rs3828998	T	C	0.6113	0.0097	0.0092	0.2958
rs3829035	T	C	0.4262	0.0046	0.0093	0.622
rs3829063	A	G	0.0671	0.0173	0.0188	0.3558
rs3829203	A	G	0.3006	-0.0087	0.0118	0.4587
rs3829313	T	G	0.6037	0.0046	0.0104	0.6535
rs3829494	A	G	0.5911	0.0004	0.0097	0.9665
rs3829507	T	C	0.0533	-0.0072	0.0246	0.7708
rs3829555	T	C	0.9812	0.0278	0.0397	0.484
rs3829567	T	C	0.9473	0.0026	0.0216	0.9048
rs3829577	A	G	0.4953	-0.0011	0.0089	0.9012
rs3829605	T	C	0.4601	-0.0008	0.0091	0.9307
rs3829651	A	C	0.9318	-0.0157	0.0254	0.537
rs3829653	T	G	0.5182	0.0037	0.0116	0.7482
rs3829769	T	C	0.9592	0.0044	0.0326	0.8929
rs3829789	T	C	0.123	0.0006	0.0143	0.9681
rs3829848	A	G	0.5321	-0.0059	0.0092	0.5217
rs3830069	A	G	0.052	0.021	0.0225	0.3498
rs38311	T	C	0.5076	0.022	0.0095	0.02047
rs383123	T	C	0.526	-0.003	0.0094	0.7537
rs383194	A	G	0.2754	0.0092	0.0125	0.4647
rs383261	A	G	0.0628	-0.0257	0.0263	0.329
rs383270	T	C	0.5489	0.0112	0.0097	0.2487
rs383298	T	G	0.5129	0.0126	0.0094	0.1792
rs383404	T	C	0.9244	0.0047	0.019	0.8027
rs383481	A	C	0.1229	-0.007	0.0292	0.8105
rs383510	T	C	0.4864	-0.0099	0.0092	0.2834
rs383742	T	C	0.5122	0.002	0.01	0.8458
rs3838	T	G	0.493	0.0062	0.0093	0.5098
rs383908	A	G	0.9557	-0.0008	0.0242	0.9724
rs383967	A	C	0.9282	-0.0082	0.0179	0.6454
rs384037	A	G	0.5808	-0.0155	0.0097	0.1085
rs3843226	T	C	0.125	-0.0041	0.0185	0.8238
rs3843418	T	C	0.8385	0.0241	0.0163	0.1394
rs3843495	T	C	0.0258	0.0318	0.0433	0.462
rs3843689	A	G	0.4972	-0.0003	0.0091	0.9731
rs3843881	T	C	0.4718	0.0007	0.0092	0.9359
rs3843909	T	C	0.0385	-0.0055	0.0254	0.8291
rs3843910	A	G	0.5957	0.008	0.0093	0.3922
rs3843918	T	C	0.4704	0.0046	0.0094	0.6239
rs3844143	T	C	0.4955	0.024	0.0089	0.007406
rs3844271	A	G	0.5543	-0.0059	0.0097	0.5422
rs3844289	T	G	0.5087	0.0047	0.0091	0.6096
rs3844385	T	C	0.0294	-0.0022	0.0315	0.945
rs3844435	T	C	0.0569	0.0479	0.029	0.09823
rs3844451	A	G	0.4442	0.0019	0.011	0.8624
rs3844528	A	G	0.5135	-0.0017	0.0092	0.8561
rs3844582	A	G	0.4111	-0.0105	0.0096	0.2769
rs384505	A	G	0.5114	0.0047	0.0092	0.6052
rs3845165	T	C	0.0264	-0.0336	0.0316	0.2868
rs384535	T	C	0.9176	0.0083	0.021	0.6929
rs3845397	T	C	0.4979	-0.0057	0.0092	0.5347
rs3845409	T	C	0.0915	0.0254	0.0161	0.1139
rs3845466	A	G	0.0839	0.0156	0.0166	0.3483
rs3845488	T	C	0.9789	-0.0245	0.0656	0.7083
rs3845599	A	C	0.4921	-0.0027	0.0093	0.7704
rs3845624	A	C	0.5813	-0.0019	0.0093	0.8413
rs3845664	A	C	0.0207	-0.0716	0.0446	0.1081
rs3845762	A	G	0.946	0.003	0.029	0.9166
rs3845862	A	G	0.5039	-0.0161	0.0093	0.08285
rs3846042	T	C	0.4491	-0.0036	0.0095	0.6996
rs3846072	T	C	0.521	-0.0182	0.0091	0.04594
rs3846178	T	C	0.2175	-0.01	0.0158	0.5249
rs384626	T	G	0.5062	-0.0044	0.0093	0.6385
rs3846342	T	C	0.9503	0.0022	0.0286	0.9385
rs3846407	T	G	0.4887	0.024	0.0094	0.01048
rs3846513	T	C	0.0441	-0.0028	0.0243	0.9095
rs3846566	T	C	0.0198	0.0976	0.0361	0.006835
rs3846569	A	G	0.0888	0.0084	0.0167	0.6146
rs3846633	T	C	0.4741	-0.0108	0.0091	0.2364
rs3846662	A	G	0.5669	0.0085	0.0103	0.4098
rs384671	T	C	0.428	-0.0071	0.01	0.4762
rs3846733	A	G	0.6843	0.0102	0.0104	0.3261
rs3846752	A	G	0.4114	-0.0184	0.0094	0.0509
rs3846915	A	G	0.8397	-0.0147	0.0125	0.2406
rs3846947	T	C	0.5729	-0.0042	0.0102	0.6808
rs3846988	T	G	0.9116	-0.0031	0.0165	0.8503
rs3847015	T	C	0.5113	-0.0191	0.0092	0.03791
rs3847024	A	G	0.0785	-0.0051	0.0265	0.8467
rs3847025	A	G	0.0332	0.0045	0.0372	0.9042
rs3847052	A	G	0.8736	-0.0215	0.0201	0.286
rs3847171	T	C	0.5259	-0.0101	0.0093	0.2788
rs3847281	A	G	0.4952	-0.0067	0.0107	0.53
rs3847346	A	C	0.6303	0.0024	0.0107	0.8192
rs3847417	T	G	0.4415	0.011	0.0095	0.2474
rs3847420	T	G	0.3727	0.0181	0.0106	0.08802
rs3847430	A	G	0.511	0.0034	0.0098	0.7301
rs3847511	T	G	0.0594	0.0198	0.0202	0.3281
rs3847581	T	G	0.0385	-0.0008	0.0249	0.9739
rs3847644	A	G	0.5465	0.0217	0.01	0.03078
rs3847674	T	C	0.669	0.0189	0.0124	0.1291
rs3847780	A	G	0.5262	0.0129	0.0092	0.1611
rs3847788	A	G	0.9671	-0.0437	0.0296	0.1397
rs3847900	A	G	0.4986	0.0106	0.0095	0.2651
rs3847909	T	C	0.4668	-0.0037	0.0093	0.6855
rs3848012	T	C	0.5154	-0.0083	0.0096	0.3859
rs3848060	T	C	0.6516	-0.0045	0.0099	0.6486
rs3848098	T	C	0.1293	-0.0062	0.0153	0.6821
rs3848140	A	G	0.5018	-0.0024	0.0092	0.7903
rs3848159	A	C	0.5443	-0.0159	0.0098	0.1064
rs3848178	A	C	0.4774	0.0076	0.0097	0.431
rs3848191	A	G	0.9691	0.0555	0.0293	0.0588
rs3848206	A	G	0.5281	-0.0236	0.0094	0.01244
rs3848256	A	C	0.4192	0.0102	0.0095	0.2802
rs3848305	T	G	0.504	-0.0136	0.0097	0.1602
rs3848383	A	C	0.941	0.0411	0.0252	0.1023
rs3848414	A	G	0.573	0.0048	0.0094	0.6098
rs3848480	T	C	0.079	-0.0112	0.0209	0.5923
rs3848605	T	C	0.5786	0.0019	0.01	0.8489
rs3848623	T	C	0.5036	0.0066	0.0092	0.4696
rs3848654	T	C	0.5506	0.0122	0.0127	0.3339
rs3848667	A	G	0.4504	-0.0062	0.0122	0.6137
rs3848806	A	G	0.5023	-0.008	0.0104	0.4395
rs3849055	T	C	0.0318	0.0135	0.0275	0.625
rs3849064	T	C	0.5134	-0.0069	0.0091	0.451
rs3849207	T	C	0.7941	0.004	0.0115	0.731
rs3849232	T	C	0.4848	0.003	0.0093	0.7494
rs3849236	A	G	0.9423	-0.0317	0.0207	0.1262
rs3849243	T	C	0.5724	-0.0021	0.0094	0.8222
rs3849294	T	C	0.8984	-0.0271	0.0156	0.08142
rs3849346	T	C	0.7953	0.0039	0.0119	0.7455
rs3849493	A	C	0.0155	-0.0008	0.0531	0.9879
rs3849534	A	G	0.5739	0.0111	0.0101	0.2737
rs3849590	T	C	0.019	-0.018	0.0379	0.6343
rs384971	T	C	0.5207	0.0003	0.0109	0.9749
rs3849773	T	C	0.3453	0.0004	0.01	0.9703
rs3849775	T	C	0.6328	0.0148	0.0124	0.2321
rs3849813	A	G	0.0356	0.0475	0.0302	0.1163
rs3849843	A	G	0.9552	0.0273	0.0275	0.3223
rs3849957	A	C	0.5158	-0.009	0.0094	0.3343
rs3850077	A	G	0.5946	-0.0023	0.0092	0.8035
rs3850119	A	G	0.4978	0.0086	0.0095	0.3629
rs3850198	T	C	0.0185	0.1344	0.069	0.05154
rs3850290	T	C	0.3411	0.0058	0.0103	0.5718
rs3850352	T	C	0.455	0.0032	0.0095	0.7342
rs3850419	T	C	0.3344	-0.0021	0.0135	0.8745
rs3850722	T	C	0.5003	-0.0062	0.0097	0.5179
rs3850743	A	G	0.9692	0.0416	0.0322	0.1961
rs3850853	T	C	0.5241	-0.0012	0.0092	0.8948
rs3850890	T	C	0.4796	0.0009	0.0091	0.9229
rs3850892	A	G	0.0855	0.0109	0.0222	0.6225
rs3850996	T	C	0.4721	0.0186	0.0139	0.1811
rs3851024	T	G	0.7194	-0.0076	0.0152	0.6157
rs3851120	A	G	0.505	0.0153	0.0091	0.09314
rs3851132	T	G	0.4503	0.0015	0.01	0.8843
rs3851139	A	G	0.5047	-0.01	0.0103	0.3317
rs3851173	A	G	0.5118	0.0042	0.0093	0.6466
rs3851384	A	G	0.059	-0.0038	0.0204	0.8521
rs3851466	A	G	0.955	-0.0648	0.024	0.006955
rs3851478	A	G	0.0412	0.0376	0.0251	0.1337
rs3851503	A	C	0.487	-0.0065	0.0093	0.4877
rs3851539	A	G	0.5912	0.0118	0.0093	0.2037
rs3851566	A	G	0.5676	-0.0051	0.0095	0.5904
rs3851660	T	C	0.0409	-0.0392	0.0342	0.2509
rs3851717	A	G	0.4903	0.0106	0.0095	0.2656
rs3852	T	C	0.0179	-0.1024	0.054	0.05799
rs3852071	T	C	0.3576	0.0214	0.0135	0.1121
rs3852168	A	G	0.64	0.0141	0.0108	0.1916
rs3852194	A	G	0.4729	-0.0164	0.0091	0.0728
rs3852270	T	C	0.5142	0.0165	0.0114	0.1471
rs3852274	T	G	0.0243	0.0409	0.0497	0.411
rs3852400	T	C	0.0302	0.0493	0.0375	0.1888
rs3852487	A	G	0.6059	-0.0085	0.0095	0.3697
rs3852502	A	G	0.5128	-0.0158	0.0092	0.08529
rs3852729	T	G	0.5411	0.0035	0.0099	0.7221
rs3852738	T	C	0.5	0.0064	0.0095	0.4959
rs3852747	A	C	0.5663	-0.0103	0.0117	0.3812
rs3852750	T	C	0.4727	-0.0063	0.011	0.5662
rs3852837	A	G	0.9819	-0.0224	0.0541	0.6794
rs3852867	T	C	0.4772	-0.0061	0.0102	0.5509
rs3852883	A	C	0.5679	0.0006	0.01	0.9494
rs3852931	T	C	0.5175	0.0072	0.0109	0.506
rs3852948	T	C	0.0165	-0.0101	0.0512	0.8436
rs3853242	T	C	0.5485	-0.0156	0.0094	0.09836
rs3853508	A	G	0.0315	-0.0068	0.0394	0.8621
rs3853612	T	C	0.9521	0.0054	0.0248	0.8287
rs3853623	T	C	0.2109	-0.0195	0.0128	0.126
rs3853682	A	G	0.4942	0.0028	0.0092	0.756
rs3853683	T	C	0.0984	-0.0319	0.0166	0.05513
rs3853780	T	G	0.9552	0.02	0.0232	0.3887
rs385436	T	G	0.4797	0.0081	0.0091	0.3756
rs385492	T	C	0.4678	-0.0199	0.01	0.04715
rs385518	A	G	0.1251	0.0071	0.0152	0.6417
rs3855547	T	C	0.5763	0.002	0.0091	0.8277
rs3855625	A	G	0.5477	-0.0009	0.0093	0.9256
rs3855665	T	C	0.0575	0.0397	0.0278	0.1527
rs3855820	A	G	0.4508	0.0063	0.0115	0.5869
rs3855951	T	C	0.9472	-0.0262	0.0215	0.2227
rs385597	A	G	0.5236	-0.0018	0.0094	0.8487
rs3855978	T	C	0.0473	-0.0266	0.0228	0.2446
rs3856069	T	G	0.5081	0.0148	0.0093	0.1118
rs3856082	A	C	0.8755	-0.0029	0.0147	0.846
rs3856261	A	G	0.5019	-0.0021	0.0103	0.8368
rs3856395	A	C	0.5868	0.0098	0.0118	0.4048
rs3856409	T	C	0.9866	-0.0077	0.0561	0.8912
rs3856413	T	C	0.5951	-0.0058	0.0109	0.5947
rs3856596	T	C	0.9265	-0.0086	0.0183	0.6401
rs3856609	A	G	0.8859	0.0051	0.0179	0.7757
rs3856728	A	C	0.2139	-0.016	0.0118	0.176
rs3856776	T	C	0.5261	-0.0052	0.0092	0.5742
rs3856824	A	G	0.4716	0.0154	0.0092	0.09351
rs3856844	A	C	0.2345	-0.0024	0.0157	0.878
rs3857047	T	G	0.8619	0.0043	0.0139	0.7596
rs3857066	A	G	0.5296	0.0025	0.0092	0.787
rs3857127	A	G	0.9864	0.0195	0.0468	0.6763
rs3857374	A	G	0.4968	0.0105	0.0091	0.2462
rs3857434	A	G	0.5014	-0.0081	0.0092	0.3743
rs3857498	A	G	0.261	0.0129	0.0126	0.3048
rs3857499	A	G	0.156	0.0217	0.0254	0.3939
rs3857701	A	C	0.5028	-0.0234	0.0093	0.01163
rs3857748	A	G	0.5792	-0.0029	0.0107	0.7873
rs385791	A	G	0.0186	-0.0142	0.0452	0.7527
rs3857927	T	G	0.0439	-0.0105	0.0246	0.6691
rs3858027	A	G	0.4204	0.0168	0.0128	0.1899
rs3858052	T	C	0.0301	0.0185	0.0374	0.6213
rs3858133	T	C	0.9869	-0.0663	0.0491	0.1774
rs3858136	T	C	0.524	-0.0194	0.0097	0.046
rs38582	A	G	0.5221	0.0054	0.0123	0.6614
rs3858205	A	G	0.5465	0.0124	0.0093	0.1824
rs3858233	T	C	0.1846	0.0248	0.0119	0.03729
rs3858302	T	G	0.1025	-0.002	0.0183	0.9146
rs3858405	A	G	0.4085	-0.0027	0.0094	0.7719
rs3858603	A	G	0.4949	0.0083	0.0092	0.3698
rs3858605	A	G	0.486	-0.0067	0.0092	0.467
rs3858616	T	C	0.0374	-0.0127	0.0303	0.6748
rs3858648	A	C	0.5085	0.0055	0.0092	0.5508
rs3858794	A	G	0.864	0.0016	0.0132	0.9051
rs3858796	T	C	0.6082	0.0048	0.0095	0.6161
rs3858807	A	G	0.3666	-0.0184	0.0103	0.074
rs3858860	A	G	0.5966	0.0156	0.0107	0.1427
rs3858881	A	C	0.4905	0.0026	0.0094	0.7859
rs3859081	T	G	0.0153	0.0101	0.0602	0.8666
rs3859195	T	C	0.9763	0.0029	0.0351	0.9332
rs3859237	A	G	0.3335	0.0203	0.0098	0.03847
rs3859278	T	C	0.5923	0.016	0.0104	0.1237
rs3859288	T	G	0.9518	-0.0206	0.0231	0.3718
rs3859294	A	G	0.5215	0.0098	0.0092	0.2848
rs3859301	A	G	0.6788	-0.0063	0.011	0.5694
rs3859314	A	G	0.188	0.005	0.0122	0.6815
rs3859322	A	G	0.0564	0.0351	0.0302	0.2453
rs3859445	T	C	0.0163	-0.0615	0.0597	0.3029
rs3859447	T	G	0.9703	-0.1185	0.0529	0.0251
rs3859460	A	G	0.5058	-0.0077	0.0092	0.4008
rs385949	T	C	0.5712	0.0033	0.0102	0.7454
rs3859504	T	C	0.5138	0.0154	0.0119	0.1942
rs3859574	T	C	0.5439	0.0103	0.0107	0.3378
rs3859603	A	G	0.5599	-0.0123	0.0119	0.301
rs3859621	A	G	0.4946	0.0137	0.0091	0.1324
rs3859840	T	C	0.5326	-0.0037	0.0094	0.6902
rs3860112	T	C	0.4283	-0.008	0.012	0.5062
rs3860288	T	C	0.6461	-0.0005	0.0097	0.9622
rs3860299	T	C	0.5896	-0.0246	0.0096	0.009923
rs3860368	T	G	0.5218	0.0025	0.0097	0.7959
rs386075	T	C	0.0486	-0.0256	0.0227	0.2588
rs3860781	A	G	0.4883	0.0133	0.0096	0.1671
rs3860796	A	G	0.7634	-0.0109	0.0143	0.4448
rs3860807	T	C	0.5163	0.0174	0.0089	0.04983
rs386083	T	C	0.4561	0.004	0.0102	0.6967
rs3860832	A	G	0.4974	-0.0051	0.0093	0.5809
rs386088	A	G	0.3113	0.0007	0.0157	0.9669
rs3860922	T	G	0.0821	-0.0014	0.0166	0.9305
rs3860924	T	C	0.5141	0.0055	0.0092	0.5526
rs3861005	T	G	0.673	-0.0047	0.0145	0.7443
rs3861093	A	C	0.5209	0.0054	0.0095	0.5735
rs3861284	T	C	0.4657	0.0103	0.0101	0.3052
rs3861415	A	G	0.9633	0.0056	0.0323	0.8628
rs3861445	A	G	0.5189	-0.015	0.0092	0.1017
rs3861469	T	C	0.9421	-0.0055	0.0286	0.8489
rs3861489	A	C	0.9568	-0.0478	0.0281	0.08902
rs3861632	A	G	0.5	0.0059	0.0098	0.5473
rs3861653	T	G	0.5222	0.0092	0.0092	0.3212
rs3861677	A	G	0.0753	0.0035	0.023	0.8807
rs3861809	T	C	0.8126	0.0098	0.0121	0.416
rs3861897	A	C	0.4774	0.0045	0.0092	0.6201
rs3861946	A	C	0.5434	-0.0043	0.0093	0.6441
rs3862015	T	C	0.5028	-0.0028	0.0093	0.7586
rs3862148	T	G	0.1672	0.0411	0.0146	0.004817
rs3862163	A	G	0.5434	0.0142	0.0098	0.1495
rs3862169	A	C	0.5213	0.0082	0.0092	0.3766
rs3862259	T	C	0.4875	-0.0181	0.01	0.07106
rs3862475	T	C	0.2835	0.0022	0.0122	0.8569
rs3862489	A	G	0.9529	0.0361	0.0315	0.251
rs3862499	A	G	0.0464	0.0315	0.0228	0.167
rs3862573	T	C	0.6145	-0.0132	0.0136	0.3316
rs3862591	A	G	0.3892	0.0217	0.0121	0.07345
rs3862598	T	C	0.0434	0.0855	0.0373	0.0221
rs3862610	T	C	0.5539	-0.0069	0.0092	0.4574
rs3862708	A	C	0.4552	0.0096	0.0093	0.2973
rs386283	A	G	0.1214	0.0108	0.0144	0.4521
rs3863110	T	G	0.9546	-0.0503	0.03	0.09314
rs3863156	T	C	0.0614	-0.0086	0.0202	0.6723
rs3863213	A	G	0.0846	0.0024	0.0265	0.9267
rs3863345	T	C	0.399	-0.0033	0.0099	0.7393
rs386437	A	G	0.1344	-0.0037	0.0319	0.9069
rs3864430	T	C	0.9559	-0.0151	0.0244	0.5365
rs3864822	T	C	0.971	0.0092	0.0421	0.8273
rs386486	A	G	0.9631	0.0105	0.0358	0.7687
rs3865182	A	C	0.499	-0.0134	0.0095	0.1593
rs3865262	A	G	0.0622	0.0252	0.023	0.2744
rs386545	A	G	0.4659	0.0051	0.0103	0.6212
rs3865467	T	C	0.5177	-0.0202	0.0097	0.03822
rs3865535	A	C	0.3079	0.001	0.0149	0.9473
rs3866238	T	C	0.0516	0.0128	0.0228	0.5739
rs3866550	A	C	0.5338	-0.0051	0.0092	0.5823
rs3866641	A	G	0.4519	0.0096	0.0095	0.3081
rs3866730	A	C	0.4961	0.0225	0.0092	0.01429
rs386675	T	C	0.5199	0.0058	0.0096	0.5454
rs3866908	A	G	0.0573	0.0002	0.0199	0.9913
rs3866930	T	C	0.5211	-0.0197	0.0094	0.03664
rs3867319	A	G	0.0741	0.0011	0.0194	0.9534
rs3867386	T	C	0.8989	0.0035	0.0215	0.8713
rs386746	A	G	0.0789	-0.0063	0.0178	0.7221
rs386891	A	G	0.5086	0.0085	0.0094	0.3631
rs386976	T	C	0.5516	0.0037	0.0092	0.6912
rs387112	A	G	0.4869	-0.0201	0.01	0.04593
rs387138	T	C	0.4184	0.0147	0.0103	0.1527
rs387149	T	C	0.6661	0.0235	0.0104	0.02397
rs387232	T	G	0.6163	-0.0022	0.0094	0.8115
rs3872705	T	C	0.41	0.0013	0.0096	0.8887
rs387336	A	G	0.4947	-0.0071	0.0091	0.4349
rs38742	A	G	0.0122	0.0028	0.0558	0.9605
rs387456	A	G	0.5045	0.0005	0.009	0.9515
rs38754	T	C	0.4993	0.0048	0.0094	0.6138
rs387569	T	C	0.4486	0.0026	0.0096	0.7877
rs3877930	A	G	0.9825	0.0728	0.0458	0.1114
rs387930	A	G	0.5006	0.0058	0.0099	0.5596
rs387931	T	C	0.9393	0.0211	0.0217	0.332
rs38794	A	C	0.5424	-0.0155	0.0095	0.1025
rs387951	A	G	0.0572	0.0048	0.0239	0.8408
rs3879734	A	G	0.0664	-0.0211	0.0225	0.3485
rs388	A	G	0.3343	0.018	0.01	0.07039
rs388010	T	C	0.558	0.0054	0.0092	0.5571
rs388018	T	C	0.3531	0.0119	0.0141	0.3982
rs38803	T	G	0.6774	0.0006	0.0115	0.9595
rs388084	A	G	0.4451	0.0059	0.0092	0.5227
rs3882891	T	G	0.5837	-0.0009	0.0094	0.9277
rs388303	A	C	0.0683	-0.0121	0.0224	0.5879
rs388349	T	C	0.054	0.0294	0.0237	0.2147
rs3883946	A	G	0.5519	0.0037	0.0094	0.6929
rs3883997	T	G	0.5977	-0.0041	0.011	0.7129
rs3884024	A	G	0.0368	-0.015	0.0358	0.675
rs3884183	T	C	0.7379	-0.0071	0.0109	0.5137
rs38843	T	C	0.5202	0.0086	0.0096	0.3714
rs3884388	T	G	0.2392	-0.0111	0.019	0.5602
rs3884657	A	G	0.5009	-0.0081	0.0093	0.3876
rs388476	A	C	0.4234	0.0168	0.0101	0.09548
rs3884785	T	C	0.0222	0.0178	0.0357	0.6188
rs388480	A	G	0.5042	0.0083	0.009	0.3586
rs3885165	T	C	0.5707	-0.0063	0.0097	0.5155
rs3885743	T	C	0.2063	-0.0397	0.0143	0.00552
rs388576	A	G	0.396	-0.0129	0.0098	0.1862
rs3885922	A	G	0.956	-0.0687	0.0359	0.05582
rs3885987	T	C	0.4899	0.0099	0.0093	0.2886
rs3886001	T	C	0.0149	-0.0544	0.0601	0.3649
rs3886119	A	G	0.946	-0.0061	0.0214	0.7758
rs3886176	A	G	0.0318	0.0443	0.0322	0.169
rs3886336	A	G	0.9328	0.0049	0.0214	0.8191
rs3886356	A	G	0.524	-0.0008	0.0096	0.9327
rs3886414	T	G	0.0676	0.0042	0.0186	0.8225
rs388656	T	C	0.9475	0.0079	0.0223	0.7219
rs3886649	A	C	0.6285	-0.0054	0.0106	0.611
rs3886691	T	C	0.2965	-0.0191	0.0103	0.06375
rs3887004	T	C	0.1511	0.0101	0.0187	0.5873
rs3887106	T	G	0.8913	-0.0264	0.0159	0.09743
rs3887213	A	G	0.0147	0.0183	0.0575	0.7504
rs3887414	T	C	0.0493	0.0131	0.0228	0.5648
rs388764	T	C	0.475	-0.0033	0.0095	0.7296
rs3887717	T	C	0.6413	-0.0032	0.0105	0.7627
rs3888020	A	C	0.3814	0.0084	0.0097	0.3848
rs3888115	A	G	0.0398	0.0004	0.0246	0.9873
rs3888145	A	G	0.4275	0.0164	0.0111	0.1402
rs3888225	A	G	0.4497	-0.0019	0.0095	0.8437
rs3888550	A	C	0.0833	-0.0197	0.0185	0.2871
rs3889139	A	G	0.0132	-0.0484	0.0623	0.4369
rs3889155	T	C	0.5003	0.0391	0.011	0.0003704
rs38892	T	C	0.4909	0.0053	0.0103	0.6105
rs3889206	T	G	0.4997	-0.0081	0.0092	0.381
rs3889326	T	G	0.1896	-0.0086	0.0128	0.4997
rs3889498	A	G	0.5453	-0.0153	0.0102	0.1308
rs38895	T	C	0.7139	-0.012	0.0107	0.2621
rs3889537	A	G	0.4457	-0.003	0.0093	0.75
rs3889570	T	C	0.5041	0.0043	0.0096	0.6515
rs3889650	T	G	0.5241	0.0057	0.0117	0.6256
rs3889769	T	C	0.4925	-0.0064	0.0101	0.5271
rs3889832	A	G	0.5422	0.0067	0.0094	0.4751
rs3889980	T	C	0.0327	0.0063	0.0277	0.8193
rs3890033	T	C	0.5625	0.0108	0.0132	0.413
rs3890493	A	C	0.8938	-0.0418	0.0192	0.02913
rs3890550	A	C	0.8974	-0.008	0.0285	0.7789
rs3890755	T	C	0.5185	-0.0044	0.0092	0.633
rs3890760	T	C	0.572	-0.0025	0.0094	0.7882
rs389081	A	G	0.0307	-0.0149	0.0364	0.6832
rs3890850	A	G	0.3901	-0.0132	0.0115	0.2528
rs3890854	A	G	0.2046	0.0126	0.0157	0.4227
rs3891267	A	C	0.9761	-0.0124	0.0337	0.7137
rs3891298	A	G	0.9261	-0.0178	0.018	0.3231
rs3891325	T	C	0.4693	-0.003	0.0092	0.7402
rs38914	A	G	0.9748	-0.0143	0.039	0.7147
rs3891541	T	C	0.2892	-0.003	0.0107	0.7802
rs3891686	A	G	0.9568	-0.0361	0.0252	0.1515
rs3891910	A	G	0.1034	-0.0119	0.0158	0.4484
rs3892026	A	C	0.0391	-0.0319	0.0339	0.3464
rs3892196	T	G	0.034	-0.0566	0.0275	0.0398
rs3892259	A	G	0.5715	0.0011	0.0098	0.9097
rs3892326	T	C	0.5097	0	0.0098	0.9995
rs3892368	A	G	0.0856	0.0152	0.0165	0.3565
rs3892376	T	C	0.1193	-0.0147	0.0141	0.2982
rs3892385	A	G	0.0293	-0.0319	0.038	0.401
rs389239	A	G	0.6114	0.0032	0.0113	0.7793
rs3892594	T	C	0.4998	-0.0097	0.0092	0.2889
rs3892729	T	C	0.5114	-0.0019	0.0091	0.8381
rs3892953	T	C	0.9609	-0.0146	0.0259	0.5727
rs3892997	A	G	0.5234	-0.0235	0.0128	0.06521
rs3893056	A	G	0.4405	-0.0019	0.0094	0.8414
rs3893899	A	G	0.4383	0.0093	0.0154	0.5442
rs3894011	T	C	0.969	-0.0209	0.0278	0.452
rs3894277	A	G	0.0683	-0.0229	0.0249	0.359
rs3894377	T	C	0.5191	0.0131	0.0092	0.156
rs3894401	T	C	0.0914	-0.0156	0.0179	0.383
rs3894571	T	C	0.5321	0.0143	0.0114	0.2119
rs3895473	A	G	0.7899	-0.0096	0.0125	0.4427
rs389557	T	C	0.3756	-0.0047	0.0101	0.6436
rs3895928	T	C	0.9654	0.0843	0.0367	0.02172
rs3896893	T	G	0.552	-0.012	0.0116	0.3022
rs3897440	T	C	0.592	0.0014	0.0094	0.8791
rs3897492	A	G	0.4063	0.0068	0.0094	0.4716
rs3897732	T	C	0.704	0.0231	0.0127	0.06957
rs3897816	T	C	0.9623	-0.0432	0.0251	0.08526
rs3897889	T	C	0.098	0.0214	0.0157	0.1721
rs3898161	A	G	0.5739	0.0014	0.0092	0.8762
rs389849	A	C	0.36	-0.0105	0.0097	0.2773
rs3898706	A	G	0.9166	-0.0147	0.0167	0.3791
rs3898814	A	G	0.6056	-0.0119	0.0131	0.3644
rs3898815	A	G	0.2815	-0.0196	0.013	0.1299
rs3898926	T	C	0.475	-0.0001	0.0106	0.9948
rs3898938	T	C	0.4785	-0.0119	0.0091	0.192
rs3899614	A	G	0.4444	0.007	0.0101	0.4887
rs3899674	A	G	0.5191	-0.0046	0.0104	0.6559
rs3900087	T	C	0.9778	-0.0134	0.063	0.8316
rs3900088	A	G	0.5014	0.0005	0.0093	0.9531
rs3900417	T	G	0.5312	0.003	0.0098	0.7622
rs3900502	A	C	0.5011	-0.005	0.0093	0.5887
rs3900506	A	G	0.4123	0.0074	0.0093	0.4256
rs3900615	T	C	0.1044	0.0027	0.0188	0.8872
rs3900818	T	C	0.111	-0.0091	0.0154	0.5525
rs3900835	A	G	0.9718	-0.0042	0.0313	0.8924
rs3900907	T	C	0.0321	-0.0186	0.0362	0.6083
rs3901082	A	G	0.2675	0.0061	0.0153	0.6892
rs3901224	A	G	0.8997	-0.0235	0.0173	0.1744
rs3901357	A	C	0.4659	-0.0067	0.0092	0.4662
rs3901510	A	C	0.4745	-0.0068	0.0113	0.5462
rs3901593	A	G	0.9577	0.0114	0.0332	0.7313
rs3901667	A	C	0.9247	-0.0088	0.0181	0.6274
rs39018	T	G	0.8685	-0.0058	0.0185	0.7537
rs390192	A	G	0.4707	0.0126	0.0094	0.1783
rs3902094	A	G	0.0229	-0.0149	0.0376	0.6929
rs3902279	A	G	0.035	0.019	0.0259	0.4633
rs3902584	A	G	0.8721	0.0164	0.02	0.4127
rs3902665	A	G	0.4874	-0.0074	0.0091	0.4181
rs39028	T	G	0.9376	0.0283	0.0201	0.1586
rs3902998	A	G	0.4916	-0.0165	0.0112	0.1425
rs3903095	T	C	0.4145	-0.0108	0.0126	0.3892
rs3903099	A	G	0.5948	0.0098	0.0102	0.3371
rs390365	A	G	0.9596	0.0137	0.037	0.7114
rs390379	T	C	0.5487	-0.0046	0.0107	0.6702
rs3903859	T	C	0.0485	0.0235	0.0312	0.4502
rs3903924	T	G	0.5026	-0.0076	0.0092	0.4102
rs39043	A	C	0.4896	0.0144	0.0096	0.133
rs3904381	A	G	0.9681	-0.0089	0.0308	0.7726
rs390439	T	C	0.5359	0.0149	0.0096	0.122
rs3904867	T	C	0.0887	0.0332	0.0226	0.1415
rs3905111	A	G	0.4595	-0.0088	0.0091	0.3331
rs390514	A	C	0.5977	0.0015	0.0104	0.8835
rs3905230	A	G	0.5174	0.0091	0.0099	0.3607
rs3905242	T	C	0.5058	-0.0127	0.01	0.2042
rs3905311	T	C	0.5361	-0.0064	0.0093	0.4949
rs39054	T	C	0.5301	0.002	0.0094	0.8308
rs3905488	T	C	0.5134	-0.0127	0.0103	0.2166
rs3905656	T	C	0.0926	-0.0057	0.0166	0.7306
rs3905902	A	G	0.0682	-0.0084	0.0201	0.6755
rs3906648	T	C	0.9886	0.004	0.0804	0.9599
rs3906809	A	G	0.0191	-0.0186	0.0431	0.6663
rs3906936	A	G	0.5073	-0.0114	0.0093	0.2189
rs3907134	A	G	0.4889	0.0003	0.0097	0.9767
rs3907199	T	C	0.2458	0.0026	0.0119	0.8284
rs3907374	A	G	0.5097	0.0113	0.0091	0.2166
rs3907457	A	G	0.5502	0.0098	0.0092	0.2849
rs3907591	A	G	0.5567	-0.0058	0.0092	0.5285
rs390784	T	G	0.479	0.0065	0.0091	0.4744
rs3908267	A	G	0.0144	-0.017	0.061	0.78
rs3908268	T	C	0.936	0.0026	0.0261	0.9212
rs3908392	T	G	0.9591	0.0184	0.0333	0.5805
rs3908551	T	C	0.9641	-0.0102	0.0257	0.6928
rs3908923	A	G	0.4498	-0.0007	0.0112	0.9467
rs3909431	A	C	0.607	0.0009	0.0144	0.9489
rs3909615	A	C	0.0649	0.0032	0.0193	0.8691
rs3909623	A	G	0.4552	0.0117	0.0094	0.2134
rs3909680	T	C	0.447	-0.0071	0.0154	0.647
rs3910068	T	G	0.5141	-0.004	0.0092	0.6664
rs3910385	A	C	0.9811	-0.0428	0.0431	0.3207
rs3910585	T	C	0.2787	0.0035	0.0163	0.8299
rs3910593	T	C	0.012	-0.0265	0.0817	0.7454
rs3910652	T	C	0.0134	-0.0594	0.0664	0.3711
rs391068	A	G	0.0251	0.0273	0.0359	0.4466
rs3910861	T	G	0.4885	0.0003	0.0092	0.9776
rs3910869	T	C	0.5745	0.0139	0.0094	0.1374
rs3910871	T	C	0.0937	-0.001	0.0202	0.9591
rs3911035	T	C	0.487	-0.0018	0.0092	0.8445
rs3911210	A	G	0.9548	-0.0086	0.0308	0.7793
rs3911251	A	C	0.0314	-0.0281	0.0296	0.341
rs3911469	A	C	0.9285	0.0205	0.0245	0.404
rs3911499	A	G	0.5615	-0.025	0.0091	0.006244
rs3911569	A	G	0.0475	-0.0244	0.0244	0.3177
rs3911608	A	G	0.5173	0.0066	0.0092	0.477
rs391165	A	G	0.1356	0.003	0.0145	0.8382
rs3911664	A	G	0.4786	0.0071	0.0093	0.4404
rs3911848	A	G	0.0596	-0.0019	0.0206	0.9278
rs3911925	A	G	0.5694	-0.006	0.0091	0.5142
rs3912096	A	G	0.6525	-0.0111	0.0105	0.2894
rs3912161	T	C	0.9308	-0.0005	0.0195	0.9802
rs3912200	T	C	0.507	0.0008	0.0093	0.9297
rs3912263	A	C	0.9482	0.0054	0.022	0.8069
rs3912476	T	C	0.5124	0.0057	0.0094	0.5444
rs3912865	A	G	0.451	-0.006	0.0093	0.5149
rs3912985	A	G	0.4915	0.0119	0.0091	0.188
rs3913104	T	C	0.4291	-0.0095	0.0093	0.3087
rs3913132	A	G	0.5027	-0.0037	0.0092	0.6873
rs3913796	A	G	0.9353	-0.0355	0.0278	0.2025
rs3913813	A	G	0.5726	-0.0015	0.0094	0.8747
rs3913970	T	C	0.0276	0.0126	0.0346	0.7163
rs3914029	A	C	0.96	0.013	0.0258	0.6138
rs3914076	A	G	0.4817	-0.0069	0.0097	0.4793
rs3914232	T	C	0.0119	0.0197	0.0852	0.8168
rs3914490	A	C	0.0931	0.0047	0.0165	0.778
rs3914631	T	G	0.6091	-0.0186	0.0094	0.04832
rs3914643	T	G	0.4382	0.0121	0.0093	0.1971
rs3914701	A	G	0.1081	0.0032	0.0172	0.8546
rs3914739	T	G	0.4885	0.0062	0.0091	0.4936
rs3914806	T	C	0.8475	0.0074	0.0142	0.6005
rs3914880	T	C	0.5561	0.0006	0.0092	0.949
rs3915203	T	G	0.0575	-0.0116	0.0227	0.6108
rs3915229	T	G	0.4803	-0.0036	0.009	0.6865
rs3915641	T	C	0.5088	-0.0234	0.0097	0.01571
rs391578	A	G	0.5218	0.0089	0.0093	0.3398
rs3915854	T	C	0.9216	-0.0003	0.0184	0.987
rs3915861	A	G	0.5277	0.0141	0.0096	0.1393
rs3915915	A	C	0.5849	0.0081	0.0106	0.4477
rs3915936	T	C	0.4419	0.0101	0.0094	0.2804
rs3916006	T	C	0.9474	-0.0451	0.0233	0.05309
rs3916387	T	C	0.5615	0.0092	0.0106	0.3871
rs391649	A	C	0.0924	0.0021	0.0177	0.9071
rs391664	T	G	0.4297	-0.004	0.0095	0.6748
rs3916681	A	C	0.1384	0.0111	0.0266	0.6762
rs3916847	T	C	0.9622	0.0087	0.0313	0.7809
rs3916856	A	G	0.0372	0.0223	0.0303	0.463
rs3916975	A	G	0.4412	-0.0075	0.0095	0.4338
rs3917009	T	C	0.0953	0.0137	0.0161	0.3961
rs3917011	A	G	0.9781	-0.0636	0.0417	0.1276
rs3917018	A	G	0.3328	-0.0008	0.0099	0.9394
rs3917078	T	G	0.0281	0.0038	0.0334	0.9092
rs3917143	T	C	0.9785	-0.001	0.0449	0.9819
rs3917236	T	C	0.0146	-0.0222	0.0486	0.6487
rs3917335	T	C	0.0531	0.0262	0.0222	0.2366
rs3917382	A	G	0.024	0.0326	0.0333	0.3266
rs3917386	T	C	0.9665	0.0368	0.0336	0.2745
rs391742	A	G	0.9452	0.0043	0.0213	0.8416
rs3917490	T	C	0.4867	0.0008	0.0092	0.9349
rs3917510	T	G	0.9554	-0.0294	0.0295	0.3194
rs3917599	A	G	0.9665	-0.0084	0.0305	0.7837
rs3917616	A	G	0.0385	0.0466	0.0246	0.05826
rs39177	T	C	0.3295	0.0015	0.0156	0.9217
rs3917740	A	G	0.1958	0.015	0.0129	0.2464
rs3917792	A	C	0.2128	-0.0291	0.0112	0.009035
rs3917859	A	G	0.9843	0.0581	0.0514	0.2585
rs3917865	T	C	0.9816	-0.0018	0.0403	0.9641
rs3917945	T	G	0.4924	-0.0063	0.0103	0.5429
rs3918008	A	G	0.0259	-0.0138	0.0358	0.6997
rs3918017	A	G	0.0201	0.081	0.0613	0.1865
rs3918018	T	C	0.0275	-0.0056	0.0318	0.8605
rs3918196	A	G	0.0769	-0.0008	0.0192	0.9666
rs3918279	T	C	0.0172	0.0529	0.0551	0.3365
rs3918292	T	C	0.0971	0.0363	0.022	0.0995
rs3918333	A	G	0.5792	0.0131	0.0093	0.1604
rs3918350	T	C	0.5092	0.0187	0.0095	0.0487
rs3918392	T	C	0.9643	0.009	0.0282	0.749
rs3918454	T	C	0.5119	0.0002	0.0092	0.9833
rs391871	A	G	0.0514	-0.0008	0.0281	0.9781
rs3919730	T	C	0.4641	-0.0016	0.0094	0.8629
rs3919858	A	G	0.9785	-0.0017	0.0513	0.9732
rs3919902	A	G	0.4817	0.0063	0.0091	0.4856
rs3919970	T	G	0.5059	0.0078	0.0122	0.5217
rs3920099	A	G	0.0353	0.0372	0.0304	0.2212
rs3920445	A	G	0.9762	-0.0413	0.0324	0.2024
rs3920508	A	G	0.0352	-0.0152	0.0305	0.6182
rs3921407	A	C	0.4428	0.0015	0.0098	0.8807
rs3922360	A	G	0.5103	-0.0159	0.0093	0.08873
rs3922435	T	C	0.0182	-0.0262	0.0402	0.5148
rs3922579	A	C	0.8493	-0.0128	0.0133	0.3352
rs3922650	A	C	0.4576	-0.0007	0.0103	0.9474
rs3922665	T	C	0.5044	-0.0043	0.0092	0.644
rs3922668	A	G	0.3701	-0.0125	0.0095	0.1847
rs392276	T	G	0.3297	-0.0045	0.0102	0.6565
rs3922849	T	C	0.4902	-0.0022	0.0094	0.8169
rs3922880	T	G	0.6545	-0.004	0.0128	0.7533
rs3922884	A	G	0.9641	-0.0603	0.0312	0.05351
rs3922897	A	G	0.6079	0.0035	0.01	0.7259
rs3922904	T	C	0.6107	-0.0143	0.0095	0.1316
rs3923049	T	C	0.6365	0.0037	0.0097	0.7018
rs3923166	A	G	0.811	0.0243	0.0138	0.07798
rs3923219	A	G	0.0214	-0.028	0.0405	0.4889
rs3923236	T	C	0.0479	-0.0027	0.0228	0.9055
rs3923250	T	C	0.5076	-0.0144	0.0092	0.1168
rs3923276	A	G	0.172	-0.0076	0.0122	0.5332
rs3923437	A	C	0.9277	-0.0344	0.0179	0.05492
rs3923483	A	G	0.4889	0.0068	0.0093	0.4644
rs3923510	A	G	0.4772	-0.0012	0.011	0.9098
rs3923699	T	C	0.5448	-0.0102	0.0091	0.2617
rs3923749	A	G	0.5129	0.0019	0.0128	0.8828
rs392392	A	G	0.4857	0.0019	0.0094	0.8439
rs3923920	T	C	0.4654	-0.004	0.0091	0.6609
rs3923926	T	C	0.1355	0.0271	0.0148	0.0681
rs3923970	T	C	0.0524	-0.002	0.0317	0.9487
rs3924101	T	C	0.4565	-0.0024	0.0099	0.8097
rs3924141	A	G	0.5223	-0.0231	0.0091	0.01145
rs3924164	T	C	0.4791	0.0036	0.0091	0.695
rs3924198	T	C	0.4884	0.0089	0.0094	0.3479
rs3924239	T	C	0.3778	-0.0124	0.0096	0.1961
rs3924361	A	G	0.5363	0.0066	0.0094	0.4851
rs3924474	T	C	0.5146	0.0027	0.0092	0.7682
rs3924486	T	G	0.5043	0.0009	0.0091	0.924
rs3924570	T	C	0.9807	-0.0114	0.0384	0.7671
rs3924579	T	C	0.5838	-0.0016	0.0093	0.8669
rs3924586	T	C	0.6195	0.0024	0.0101	0.8105
rs3924625	T	C	0.0185	0.01	0.0372	0.7882
rs3924790	A	C	0.5008	-0.0076	0.0096	0.4295
rs3924802	T	C	0.5368	0.0036	0.0092	0.6965
rs3924815	T	C	0.0205	-0.034	0.048	0.479
rs3924927	A	G	0.4809	-0.0075	0.0129	0.5642
rs3924932	A	C	0.4991	-0.0149	0.0093	0.109
rs392564	T	C	0.3036	-0.0233	0.0164	0.1564
rs392623	T	G	0.5528	-0.0082	0.0122	0.502
rs3926279	A	G	0.9161	0.0003	0.0167	0.9833
rs3926405	A	G	0.4965	-0.0036	0.0093	0.6956
rs392679	T	C	0.4056	-0.0009	0.0097	0.9289
rs3927097	T	C	0.4944	0.0031	0.0093	0.7382
rs3927682	T	G	0.4636	-0.0109	0.011	0.3178
rs3927683	A	G	0.5265	0.0023	0.0093	0.8014
rs3927978	A	G	0.7158	0.0186	0.01	0.06421
rs3928240	A	G	0.4294	0.0129	0.0093	0.1653
rs3928558	T	C	0.4558	0.0083	0.0109	0.4456
rs392871	A	C	0.2254	0.0167	0.0113	0.1376
rs3929237	A	C	0.5295	0.0028	0.0095	0.767
rs3929297	T	C	0.0256	0.0642	0.0476	0.1773
rs3929755	T	C	0.5898	-0.0325	0.0149	0.02914
rs3929907	T	C	0.9502	-0.0214	0.0257	0.4041
rs3930023	A	G	0.5319	0.0115	0.0095	0.229
rs3930080	T	C	0.3411	-0.0174	0.0106	0.09969
rs3930173	A	C	0.5811	0.0141	0.0104	0.1784
rs3930291	A	G	0.3571	-0.0011	0.0112	0.9246
rs3930328	T	C	0.9677	-0.0073	0.0306	0.8118
rs3930804	T	C	0.0269	-0.0095	0.0376	0.801
rs3930810	T	C	0.0153	-0.0253	0.0546	0.6433
rs3930968	A	G	0.5216	0.0246	0.0118	0.03686
rs3931036	A	G	0.9117	0.003	0.0157	0.8487
rs3931126	A	G	0.5054	-0.004	0.0096	0.6779
rs3931205	T	G	0.159	0.0317	0.0248	0.2018
rs3931214	T	G	0.0909	-0.0411	0.0197	0.03704
rs3931524	T	C	0.7875	0.0129	0.0119	0.2768
rs3931535	T	C	0.9256	0.0045	0.0295	0.8777
rs3931698	T	G	0.974	-0.0262	0.0324	0.4189
rs3932167	T	G	0.492	-0.0023	0.0093	0.8041
rs3932342	T	C	0.5894	-0.002	0.0111	0.8555
rs3932352	T	C	0.5346	0.0035	0.0092	0.7011
rs3932485	T	C	0.6028	0	0.0093	0.9994
rs3932543	T	G	0.9351	0.02	0.022	0.3643
rs39326	A	G	0.0197	-0.0069	0.0411	0.8666
rs3932813	T	C	0.4886	-0.0117	0.0092	0.2001
rs3933318	T	C	0.9412	-0.0051	0.0229	0.8228
rs3933341	A	G	0.51	-0.0011	0.0094	0.905
rs3933344	T	C	0.5105	0.0073	0.0092	0.4237
rs3934325	A	G	0.4327	0.0123	0.0095	0.1989
rs3934561	T	C	0.5051	-0.0051	0.0093	0.5826
rs3934569	T	G	0.4864	0.0136	0.0093	0.1419
rs3934573	T	G	0.5137	-0.0022	0.0097	0.8184
rs3934664	A	C	0.9693	0.0545	0.0296	0.06589
rs3934874	A	G	0.1939	-0.0214	0.0121	0.07704
rs393494	T	C	0.5336	0.0003	0.0096	0.9791
rs3935000	A	G	0.0911	-0.0006	0.0176	0.9708
rs3935178	T	G	0.0539	0.0032	0.0251	0.8992
rs3935197	T	G	0.4882	-0.021	0.0092	0.02179
rs3935225	T	C	0.812	0.0048	0.0158	0.7603
rs3935366	A	G	0.4929	-0.0172	0.0092	0.06038
rs3935551	A	G	0.4951	-0.0155	0.0097	0.11
rs3935569	T	C	0.5318	0.0061	0.0103	0.5521
rs3935603	T	C	0.4923	-0.0047	0.0092	0.6099
rs3935668	A	G	0.5548	0.0017	0.0095	0.8584
rs3935669	T	C	0.5227	0.008	0.0095	0.3994
rs3935672	A	C	0.2533	-0.0105	0.0106	0.3214
rs3935700	T	C	0.4986	-0.0006	0.0092	0.9482
rs3935774	T	C	0.0158	0.0117	0.0466	0.802
rs3935851	T	C	0.0264	0.0644	0.0609	0.2903
rs3935951	T	C	0.0782	0.0161	0.0175	0.3583
rs3935968	A	G	0.5431	-0.0286	0.0099	0.003884
rs3936072	A	G	0.5083	-0.0078	0.0093	0.403
rs3936162	A	G	0.5545	0.0079	0.0093	0.3949
rs3936367	A	C	0.5049	-0.0097	0.0094	0.2994
rs393648	T	C	0.0184	-0.0002	0.0388	0.9952
rs3936578	A	C	0.5059	-0.0042	0.0091	0.6487
rs3937100	T	C	0.0252	-0.0537	0.0459	0.2421
rs3937506	T	C	0.633	0.0088	0.0093	0.3435
rs393862	A	C	0.4882	-0.0063	0.0097	0.5166
rs3940168	A	G	0.5456	-0.0023	0.0119	0.8461
rs3940549	A	G	0.6541	-0.0009	0.0118	0.9402
rs39411	A	G	0.4602	-0.0011	0.0095	0.9117
rs3941282	A	G	0.4755	-0.0165	0.0108	0.126
rs3942465	T	C	0.7906	0.0148	0.0127	0.2434
rs3942955	T	C	0.4951	-0.003	0.0092	0.7428
rs394299	A	G	0.0197	-0.0132	0.0478	0.7823
rs3943131	T	C	0.0627	0.005	0.0193	0.7959
rs3943387	A	G	0.3358	-0.0133	0.0098	0.176
rs39436	T	C	0.533	-0.0043	0.0095	0.647
rs3943616	T	G	0.0186	-0.0575	0.039	0.1405
rs3943752	A	G	0.5233	0.0038	0.0091	0.677
rs3943979	T	C	0.4617	-0.0031	0.0091	0.7296
rs3944747	A	C	0.112	0.0311	0.0158	0.04855
rs3945859	T	G	0.8211	-0.0134	0.0126	0.2859
rs394695	T	C	0.5594	-0.0003	0.0097	0.9714
rs3947042	A	G	0.0155	-0.0505	0.0433	0.243
rs3947083	A	G	0.4861	0.0128	0.0099	0.1926
rs3948019	A	G	0.0295	0.0035	0.0325	0.9154
rs3948501	A	G	0.5287	0.0045	0.0092	0.6253
rs3948655	T	C	0.5637	0.0095	0.0096	0.3234
rs394907	T	C	0.5303	0.008	0.0097	0.4104
rs394991	T	C	0.052	-0.0027	0.031	0.9313
rs395	T	C	0.7193	-0.0133	0.0128	0.3001
rs395157	T	C	0.4879	0.0022	0.009	0.8053
rs395180	T	C	0.7982	-0.0118	0.0125	0.3453
rs395184	T	C	0.961	-0.0182	0.0282	0.5176
rs3952603	T	C	0.5265	0.0245	0.0179	0.17
rs3952733	A	G	0.4672	0.0052	0.0093	0.5744
rs3952748	A	G	0.4897	0.0016	0.0098	0.8681
rs3952771	T	G	0.3273	0.0099	0.01	0.3203
rs3952774	A	G	0.5199	-0.0017	0.0091	0.8497
rs395303	T	C	0.0156	0.0799	0.0432	0.06399
rs3955248	T	C	0.4568	0.0093	0.0096	0.3322
rs395653	A	G	0.0242	-0.0396	0.0337	0.2397
rs3956706	T	C	0.969	-0.1177	0.0673	0.08038
rs395780	A	G	0.5149	0.0026	0.0105	0.8032
rs3958046	T	G	0.3726	0.0079	0.0123	0.5212
rs395850	A	G	0.499	-0.0083	0.0094	0.3775
rs39595	T	C	0.6446	-0.0136	0.0098	0.1677
rs3959633	A	G	0.0319	0.0139	0.0353	0.6942
rs39597	T	G	0.2977	-0.0041	0.0116	0.7244
rs3960547	A	G	0.5369	-0.0037	0.0097	0.6987
rs396090	A	G	0.5276	0.0162	0.0108	0.1323
rs396196	T	C	0.513	0.0073	0.0099	0.4638
rs396205	T	C	0.1183	-0.02	0.016	0.2093
rs396225	A	G	0.0184	0.0892	0.0439	0.04234
rs3962580	A	G	0.0259	-0.0409	0.0601	0.4962
rs39633	T	C	0.5023	0.0053	0.0093	0.571
rs396373	A	G	0.564	0.002	0.0108	0.8538
rs3963841	A	G	0.6416	-0.0129	0.0148	0.382
rs3964331	A	G	0.0581	-0.0108	0.029	0.7103
rs3966364	T	C	0.512	-0.0008	0.0168	0.9615
rs3967762	T	C	0.3838	0.0088	0.0095	0.3528
rs396910	A	G	0.5127	0.0046	0.0093	0.6237
rs396972	T	C	0.0542	-0.0069	0.0254	0.7865
rs396983	T	G	0.6681	0.0164	0.0124	0.1848
rs397042	T	G	0.0312	0.0671	0.05	0.1797
rs3971327	T	C	0.5205	-0.0085	0.0093	0.3574
rs3971679	A	G	0.9668	-0.0457	0.0314	0.1463
rs3973190	T	G	0.4962	-0.003	0.0095	0.755
rs3974814	A	G	0.9679	0.0044	0.0363	0.9042
rs3974827	T	C	0.7244	0.0155	0.0117	0.1856
rs3975039	T	C	0.0568	-0.0204	0.025	0.4139
rs39752	T	C	0.0253	0.0143	0.0477	0.7638
rs3975687	T	C	0.5018	0.0181	0.0115	0.1172
rs397599	A	G	0.4581	0.0077	0.0092	0.4043
rs397618	T	C	0.0337	-0.0141	0.0263	0.5912
rs3976244	T	C	0.581	-0.0168	0.0122	0.1689
rs3976520	T	G	0.2124	-0.011	0.0246	0.654
rs3976734	A	G	0.6234	-0.0015	0.0117	0.8997
rs3978469	T	C	0.7877	-0.0095	0.0172	0.5813
rs3978479	A	G	0.5672	-0.0174	0.0117	0.1365
rs3978493	A	C	0.501	-0.0077	0.0107	0.4714
rs3979590	T	C	0.9825	-0.0368	0.0597	0.5375
rs3980295	A	G	0.0631	-0.0262	0.0245	0.284
rs3980838	A	G	0.3219	0.0069	0.0099	0.4874
rs3981239	T	C	0.9674	0.0394	0.0309	0.2034
rs398152	A	G	0.4882	-0.0144	0.01	0.1499
rs398244	T	C	0.8103	-0.0234	0.0135	0.0827
rs3983806	A	G	0.0184	-0.0888	0.0437	0.0424
rs398636	A	G	0.5804	0.0092	0.0136	0.4993
rs3986420	T	G	0.4845	-0.0003	0.0095	0.9713
rs3986567	A	G	0.9382	-0.012	0.0206	0.5618
rs3987888	T	C	0.5086	0.0183	0.0093	0.04869
rs3988268	A	C	0.0423	0.015	0.0255	0.5566
rs398829	T	C	0.28	-0.0097	0.0115	0.3955
rs398832	T	C	0.0305	-0.0233	0.0301	0.4396
rs3988424	T	C	0.8592	0.026	0.023	0.2569
rs3989101	A	G	0.9847	0.0118	0.0578	0.839
rs3989282	T	C	0.0269	-0.0044	0.0422	0.9179
rs3989392	T	G	0.4892	-0.0001	0.0097	0.9889
rs398998	T	G	0.5188	-0.005	0.0092	0.5844
rs3990407	T	C	0.0451	0.0059	0.0322	0.8557
rs3990898	T	C	0.4814	0.0111	0.0098	0.2557
rs3991080	T	C	0.5041	-0.014	0.0113	0.214
rs3991201	A	G	0.6938	-0.0192	0.0224	0.3906
rs3991209	T	C	0.5616	0.0011	0.0098	0.9131
rs399123	T	C	0.514	0.0117	0.0096	0.2219
rs399159	A	G	0.9467	-0.0109	0.0303	0.7196
rs399237	A	G	0.5422	-0.0067	0.0092	0.4673
rs3993073	T	G	0.5998	-0.0212	0.0142	0.1348
rs3993426	T	C	0.7808	-0.0344	0.0124	0.005503
rs3993434	A	G	0.6782	-0.007	0.0098	0.4714
rs3994940	A	C	0.0624	0.0212	0.0208	0.3098
rs399512	A	G	0.9874	-0.0718	0.0623	0.2489
rs3995718	T	C	0.6219	0.0176	0.0164	0.2827
rs3995768	A	C	0.503	0.012	0.0092	0.1952
rs3995901	T	G	0.4686	-0.0056	0.0099	0.5676
rs3996481	A	G	0.0343	-0.0106	0.0312	0.7332
rs399698	T	G	0.2526	-0.0063	0.012	0.5981
rs3996993	T	C	0.4713	-0.0061	0.0094	0.5155
rs399757	T	C	0.6222	0.01	0.0112	0.3678
rs3997798	T	C	0.3964	-0.0317	0.0129	0.01386
rs39978	A	G	0.9149	0.0079	0.0179	0.6578
rs399821	A	G	0.5336	-0.0039	0.0091	0.6722
rs399847	A	C	0.9262	-0.019	0.0208	0.3621
rs399851	T	G	0.6049	0.0025	0.0096	0.7916
rs3998605	A	C	0.4977	-0.0112	0.0101	0.2696
rs399888	A	G	0.5963	-0.0052	0.0095	0.5821
rs3999638	A	G	0.5034	0.0243	0.0107	0.02348
rs3999765	T	C	0.9774	-0.0218	0.0421	0.6055
rs400106	A	G	0.9261	0.0118	0.0196	0.5471
rs4001078	T	C	0.0829	0.0323	0.0173	0.06154
rs40015	T	G	0.9412	0.0143	0.0222	0.519
rs400459	T	C	0.0791	0.0124	0.0176	0.4794
rs400515	A	G	0.4888	0.0053	0.0097	0.5874
rs4006651	T	C	0.5332	-0.0027	0.0107	0.8041
rs4006653	T	C	0.9653	0.011	0.0284	0.6975
rs4008156	A	G	0.3819	0.005	0.0106	0.6345
rs4008320	A	G	0.4783	0.0144	0.0098	0.14
rs40085	T	C	0.0929	0.0062	0.0177	0.7243
rs400885	T	C	0.4957	0.0115	0.0095	0.2259
rs400907	A	G	0.9841	-0.0753	0.0598	0.2081
rs400924	T	C	0.1538	-0.0192	0.0177	0.2792
rs401092	T	C	0.0294	0.0183	0.0301	0.5424
rs4012249	A	G	0.4276	0.0012	0.0094	0.899
rs4012250	T	G	0.186	-0.012	0.0157	0.4431
rs40127	T	C	0.9318	-0.0087	0.0187	0.6434
rs4012760	T	C	0.4931	0.0064	0.0092	0.4909
rs40129	T	G	0.4657	0.0145	0.0094	0.1234
rs401325	A	G	0.5292	0.0188	0.0103	0.06799
rs401354	T	G	0.8789	0.0113	0.0154	0.463
rs4013925	T	C	0.9737	-0.0291	0.0408	0.4756
rs401522	A	G	0.0519	0.0068	0.0225	0.7632
rs4015671	A	G	0.8944	-0.0323	0.0181	0.07537
rs4016033	T	C	0.4904	-0.0028	0.0095	0.7666
rs401838	T	G	0.5094	0.0032	0.0092	0.7259
rs40184	T	C	0.4594	-0.0004	0.0097	0.9683
rs401864	T	C	0.9285	0.0188	0.0177	0.2881
rs4019725	T	G	0.1178	0.0001	0.0183	0.995
rs4019967	T	C	0.0255	0.0276	0.0464	0.5514
rs4020469	A	G	0.4906	-0.0085	0.0091	0.3489
rs40206	T	C	0.2615	0.0092	0.0121	0.4486
rs4020660	A	G	0.4492	-0.0136	0.0102	0.1824
rs40208	T	C	0.0223	0.0211	0.0343	0.539
rs4021186	A	C	0.5694	-0.0021	0.0132	0.8738
rs402138	T	C	0.9642	-0.0064	0.0282	0.8204
rs40214	T	C	0.4955	-0.0062	0.0095	0.5119
rs4021815	T	C	0.507	0.023	0.011	0.03685
rs402379	T	C	0.5113	-0.0116	0.0091	0.2006
rs4024159	T	C	0.1723	-0.0058	0.0132	0.6622
rs4024193	T	C	0.5897	0.0026	0.0094	0.7781
rs4024489	A	G	0.0436	0.0407	0.0265	0.1245
rs402546	T	G	0.3904	-0.0083	0.0103	0.4212
rs402605	T	C	0.9257	0.0126	0.0188	0.5033
rs4026414	A	G	0.4787	0.0082	0.0096	0.3908
rs4026707	T	C	0.4965	0.009	0.0093	0.3307
rs4027079	A	G	0.5072	-0.0062	0.0091	0.4953
rs4027356	T	C	0.0464	-0.0084	0.0249	0.7354
rs402752	A	G	0.5473	0.0238	0.0093	0.01077
rs402780	A	G	0.9328	-0.0055	0.0263	0.8348
rs402784	A	G	0.4534	-0.0087	0.0103	0.3971
rs40282	T	C	0.5648	-0.0156	0.0124	0.2084
rs40283	A	G	0.8303	-0.0314	0.0164	0.05495
rs402872	T	C	0.9862	0.0416	0.0546	0.4469
rs4028851	T	G	0.0716	0.0045	0.0268	0.8656
rs4029470	A	G	0.5379	-0.0024	0.0102	0.8155
rs40302	A	G	0.4142	-0.0033	0.0104	0.7466
rs403026	T	C	0.4801	0.0026	0.0092	0.7803
rs4030334	A	C	0.8734	-0.0038	0.0147	0.7966
rs4030396	A	G	0.5637	-0.0093	0.0091	0.3058
rs4030474	T	C	0.1736	0.0294	0.0128	0.02211
rs4030933	T	G	0.5038	0.0072	0.0124	0.5606
rs40310	T	G	0.9272	0.0163	0.0206	0.4282
rs4031449	A	C	0.5032	-0.0177	0.0097	0.06833
rs403151	A	G	0.2209	-0.0075	0.0115	0.5121
rs4031743	T	G	0.4245	-0.0055	0.0095	0.5649
rs403197	A	G	0.9858	-0.1001	0.0665	0.1322
rs4032787	A	G	0.5272	0.0211	0.0124	0.08927
rs4032998	A	C	0.0571	0.0228	0.0302	0.4497
rs40330	T	C	0.533	0.0042	0.0093	0.6478
rs403304	T	G	0.6263	-0.004	0.0106	0.7076
rs40332	A	C	0.4056	-0.0042	0.0099	0.6697
rs40336	T	C	0.4976	-0.0042	0.0097	0.6668
rs403412	A	G	0.3105	0.0192	0.0105	0.06914
rs4034127	A	G	0.4061	-0.0051	0.0097	0.6023
rs4034177	A	G	0.0259	0.0113	0.0313	0.7178
rs40353	A	G	0.9294	-0.0045	0.0197	0.8185
rs4035654	T	G	0.5172	0.0049	0.0098	0.6189
rs4037016	A	G	0.5237	0.0112	0.0115	0.3333
rs40371	T	C	0.98	-0.1168	0.0629	0.06326
rs40373	T	C	0.0162	-0.0464	0.0487	0.3406
rs4037597	A	G	0.0165	0.0431	0.0452	0.3407
rs40381	A	G	0.5283	0.0007	0.0093	0.9423
rs4038975	T	G	0.3884	0.0058	0.0118	0.6211
rs4039073	A	C	0.3969	0.0114	0.0174	0.5128
rs403939	T	C	0.2916	0.0207	0.0184	0.2602
rs403969	T	C	0.02	-0.0296	0.0583	0.6115
rs4039721	A	G	0.4983	-0.0138	0.0116	0.2344
rs4039740	A	C	0.5052	0.0097	0.0091	0.2879
rs40420	T	C	0.5079	0.0052	0.0094	0.5753
rs404256	T	C	0.4013	0.0046	0.0095	0.6272
rs40431	A	G	0.0159	-0.0159	0.0423	0.7075
rs4044514	T	C	0.7602	0.0225	0.0142	0.1139
rs404678	T	C	0.6309	0.0102	0.0095	0.285
rs4048680	T	C	0.9754	0.0394	0.0353	0.2636
rs4048724	A	G	0.8138	0.0088	0.0163	0.5881
rs40494	T	C	0.8939	-0.0108	0.0163	0.5078
rs404962	T	C	0.9569	0.0018	0.0257	0.9444
rs404990	A	G	0.4858	-0.0153	0.0092	0.09448
rs4050286	T	C	0.5004	0.0146	0.0119	0.2183
rs4051919	A	C	0.8443	0.0114	0.0139	0.4146
rs405221	T	G	0.969	-0.0454	0.031	0.1436
rs4052427	T	C	0.4613	0.0016	0.0108	0.8857
rs4052801	A	G	0.5047	-0.008	0.0098	0.4178
rs4053159	A	G	0.4495	-0.0018	0.0103	0.8629
rs405326	A	G	0.0149	0.0738	0.0511	0.1492
rs4053616	A	G	0.2811	-0.0053	0.0101	0.603
rs4054130	A	C	0.012	-0.0837	0.0801	0.2956
rs4054648	A	G	0.5277	-0.0024	0.0108	0.8219
rs4054727	T	C	0.4235	0.0053	0.0105	0.6108
rs405500	A	C	0.5414	0.0121	0.0092	0.1869
rs4056123	A	G	0.5058	0.0015	0.0092	0.8679
rs405752	A	G	0.4625	-0.0054	0.0096	0.5709
rs405822	A	G	0.5128	-0.0029	0.009	0.751
rs4058489	A	G	0.0738	-0.0032	0.0207	0.8762
rs4060025	A	G	0.9812	-0.0163	0.0386	0.6725
rs4060160	A	C	0.0154	-0.0163	0.0669	0.8074
rs4060689	A	G	0.0362	0.0012	0.0376	0.9749
rs406209	T	C	0.8781	-0.0146	0.0156	0.3498
rs40624	T	G	0.4737	-0.0027	0.0092	0.7664
rs406280	T	C	0.4804	-0.0161	0.0097	0.09844
rs406363	T	C	0.0508	-0.0377	0.0227	0.09642
rs4063993	T	C	0.2657	-0.0121	0.0105	0.2503
rs40645	T	C	0.927	0.0186	0.0196	0.3435
rs406452	A	G	0.0563	0.0142	0.022	0.5176
rs406534	A	G	0.3945	-0.0221	0.0099	0.02539
rs4065358	T	C	0.5107	-0.0141	0.0092	0.1259
rs4065409	T	C	0.9726	-0.0398	0.0354	0.2611
rs40655	T	C	0.2197	-0.0056	0.0135	0.6805
rs406569	A	G	0.9731	0.0053	0.0425	0.9016
rs406592	T	C	0.4069	0.0033	0.0104	0.7531
rs4067295	A	G	0.0245	-0.0328	0.0499	0.5112
rs4067304	T	C	0.9546	-0.0149	0.0291	0.6085
rs406756	A	G	0.1092	-0.0007	0.0171	0.9656
rs40680	A	G	0.8103	-0.0045	0.0136	0.7422
rs406945	A	C	0.5239	0.0079	0.0093	0.3938
rs4069779	A	G	0.5024	0.0202	0.0093	0.02999
rs406985	T	C	0.6	-0.0042	0.01	0.6719
rs4069862	T	C	0.7735	0.0041	0.011	0.7104
rs4069925	A	G	0.1185	-0.0026	0.0159	0.8721
rs407050	T	C	0.5074	-0.0036	0.0092	0.6971
rs407061	A	G	0.9758	0.014	0.0325	0.6664
rs4072137	T	C	0.8409	0.005	0.0136	0.7106
rs4072191	T	C	0.5874	-0.007	0.0095	0.4625
rs4072352	T	C	0.0781	-0.009	0.0231	0.6953
rs4072356	A	G	0.0619	0.0171	0.0222	0.4404
rs4072410	A	G	0.4105	-0.0108	0.0095	0.2575
rs4072425	A	G	0.4683	0.0124	0.0096	0.1969
rs4072446	T	C	0.0268	0.0388	0.0415	0.3489
rs407271	A	G	0.5477	0.0141	0.0097	0.1478
rs4072719	A	C	0.512	0.0033	0.0091	0.7207
rs4072945	A	G	0.7968	-0.0113	0.0117	0.3338
rs4072978	T	C	0.6469	-0.0155	0.0099	0.1181
rs4073046	T	G	0.4513	0.0021	0.0093	0.8162
rs4073078	T	G	0.9534	0.0076	0.0289	0.7916
rs4073254	T	C	0.0621	-0.0189	0.0291	0.5158
rs407337	A	G	0.5054	0.0189	0.0094	0.04573
rs4073471	A	C	0.5765	0.004	0.0109	0.7135
rs4073506	T	C	0.5359	-0.0177	0.0092	0.05466
rs4073576	A	G	0.4584	-0.0123	0.0097	0.2017
rs4073630	T	C	0.5141	-0.0088	0.0108	0.414
rs4073649	T	C	0.4431	0.0042	0.0138	0.761
rs4073656	A	G	0.509	0.0096	0.0092	0.297
rs4073716	A	G	0.4976	0.0101	0.0091	0.2689
rs407378	A	G	0.5242	-0.0053	0.0097	0.5874
rs4073807	T	C	0.987	-0.1107	0.0614	0.07138
rs4073919	A	G	0.9525	0.0552	0.023	0.01634
rs4073961	A	G	0.502	0.007	0.01	0.4843
rs4073965	T	C	0.5113	0.0031	0.0094	0.7433
rs4074	A	G	0.3601	-0.0066	0.0099	0.5024
rs4074044	T	C	0.0745	-0.0083	0.0283	0.7682
rs4074080	T	C	0.6503	0.0091	0.0107	0.3995
rs4074082	T	C	0.9404	0.0264	0.0212	0.2134
rs4074201	A	G	0.5084	-0.0077	0.0092	0.4052
rs4074373	A	G	0.8666	-0.0206	0.0141	0.1421
rs4074784	T	C	0.5458	0.0018	0.0101	0.8611
rs4075007	A	G	0.5192	-0.0033	0.0093	0.7196
rs4075069	T	G	0.0701	0.0593	0.0197	0.00259
rs4075142	A	G	0.13	-0.0071	0.0207	0.7329
rs4075337	A	G	0.0351	-0.0461	0.0284	0.1046
rs4075447	T	C	0.4976	0.0046	0.0092	0.6155
rs4075452	T	C	0.4935	0.0007	0.0093	0.9384
rs4075534	A	G	0.5037	-0.0089	0.0095	0.3471
rs4075601	T	C	0.8598	-0.0052	0.0154	0.7345
rs4075664	T	C	0.4972	0.0042	0.0088	0.6329
rs4075667	T	C	0.5809	0.0042	0.0116	0.7178
rs4075733	T	C	0.5293	-0.0086	0.0091	0.3421
rs4075739	A	G	0.5083	-0.0087	0.0093	0.3537
rs4075784	T	C	0.1051	0.0065	0.0159	0.6816
rs4075946	T	G	0.4949	0.0013	0.0091	0.8841
rs4075970	A	G	0.5267	0.0008	0.0101	0.937
rs4075986	A	G	0.6164	0.0054	0.0096	0.5763
rs4076024	T	C	0.5125	0.0151	0.0092	0.09944
rs4076031	T	C	0.017	-0.0616	0.0687	0.3697
rs4076037	A	G	0.2777	0.0103	0.0105	0.3255
rs4076079	T	C	0.5362	-0.0155	0.0101	0.1259
rs4076140	A	G	0.9249	-0.008	0.0198	0.6872
rs4076142	A	G	0.9689	0.1231	0.0545	0.02378
rs4076173	A	G	0.3313	-0.0256	0.011	0.0201
rs4076282	T	G	0.5343	-0.0079	0.0097	0.4158
rs4076353	A	C	0.0442	0.0426	0.0241	0.07651
rs4076368	T	C	0.4607	0.0033	0.0097	0.7362
rs4076405	A	G	0.5419	-0.0055	0.0118	0.6428
rs4076414	T	G	0.5214	0.0004	0.0097	0.9667
rs4076614	T	G	0.7235	0.051	0.0187	0.006447
rs4076637	A	C	0.5202	0.0205	0.015	0.1735
rs4076653	T	C	0.4655	0.0037	0.0095	0.6947
rs4076669	A	G	0.4914	0.005	0.0097	0.6078
rs4076834	T	G	0.9351	0.0861	0.02	1.59e-05
rs4076975	T	C	0.0588	0.003	0.0225	0.8949
rs4076998	T	G	0.5067	0.003	0.0093	0.7476
rs4077029	T	C	0.5052	-0.0112	0.0102	0.271
rs407724	T	C	0.5443	0.0069	0.0095	0.4671
rs4077287	T	C	0.0173	-0.0032	0.0696	0.9637
rs4077347	A	G	0.5043	0.0097	0.0107	0.3668
rs4077538	T	G	0.0224	0.0391	0.0466	0.4017
rs4077545	A	G	0.4998	-0.0069	0.0094	0.4641
rs4077596	A	G	0.093	0.0059	0.0174	0.7334
rs4077623	T	C	0.4581	-0.009	0.0099	0.3644
rs4077636	A	G	0.5064	0.005	0.0091	0.5801
rs4077717	T	C	0.1062	0.0112	0.0164	0.4926
rs4077821	T	C	0.5138	-0.0017	0.0092	0.8515
rs4078042	T	G	0.0176	-0.0222	0.0409	0.5873
rs4078061	A	G	0.0465	0.0513	0.0243	0.03512
rs4078162	T	G	0.4722	-0.0013	0.0093	0.8854
rs4078166	A	C	0.5292	0.0132	0.0092	0.149
rs4078391	A	G	0.0274	-0.0199	0.0421	0.6365
rs4078406	T	C	0.4843	-0.0275	0.0096	0.004113
rs4078419	A	G	0.5031	0.0065	0.0094	0.488
rs4078435	T	C	0.5245	-0.0025	0.0109	0.8174
rs4078509	A	G	0.4868	-0.0179	0.0094	0.05568
rs4078927	T	C	0.0958	0.0191	0.017	0.263
rs4079531	A	G	0.6084	-0.0014	0.0094	0.8824
rs4079856	T	C	0.0369	-0.0294	0.0287	0.3046
rs407997	T	C	0.9367	-0.0169	0.0254	0.5043
rs4081046	T	C	0.568	-0.0098	0.0113	0.3897
rs408117	T	C	0.9337	0.0008	0.0249	0.9746
rs40821	T	C	0.5115	0.0138	0.0095	0.1469
rs4082298	T	C	0.6286	0.0011	0.0095	0.9079
rs4082332	T	C	0.0182	0.1109	0.0382	0.003693
rs4083222	A	C	0.969	-0.0065	0.0369	0.8597
rs4083478	A	G	0.9842	-0.0315	0.0484	0.515
rs408378	T	C	0.4946	0.0068	0.0097	0.4859
rs4084000	A	G	0.9632	-0.014	0.0255	0.5829
rs4084217	A	G	0.5496	-0.0132	0.0118	0.2617
rs4084366	A	G	0.0601	0.001	0.0258	0.9682
rs4085406	A	G	0.5411	-0.0091	0.0092	0.3213
rs4086415	T	C	0.2791	-0.0126	0.0119	0.2915
rs4087320	T	C	0.7708	-0.0139	0.0163	0.394
rs408816	A	G	0.5212	0.0072	0.012	0.5481
rs4091221	T	C	0.2631	0.0066	0.0112	0.5565
rs409161	A	G	0.2879	0.0059	0.0113	0.6037
rs409188	A	C	0.2332	-0.0002	0.0126	0.9853
rs4092050	T	C	0.9454	-0.0469	0.0208	0.02405
rs409235	T	C	0.9797	-0.0042	0.0372	0.9098
rs4092399	A	G	0.0967	0.0143	0.0189	0.4488
rs409359	T	C	0.5188	-0.0134	0.0096	0.164
rs4093834	A	G	0.5219	-0.0015	0.0102	0.8844
rs4094013	A	G	0.9483	-0.0011	0.0216	0.9599
rs409408	T	C	0.5048	0.0059	0.0091	0.5216
rs4094334	A	G	0.131	-0.0104	0.0193	0.5886
rs40950	T	G	0.0178	0.0425	0.0438	0.3319
rs409582	T	G	0.4696	-0.003	0.0105	0.7737
rs409801	T	C	0.5009	-0.0037	0.0094	0.691
rs4098345	T	C	0.9828	0.0569	0.0541	0.2927
rs4099197	T	C	0.2813	0.0051	0.0106	0.6306
rs40992	T	C	0.474	0.0186	0.0102	0.06921
rs4099479	T	C	0.9266	-0.0335	0.024	0.1625
rs4099557	A	G	0.1112	0.0051	0.0191	0.7876
rs409987	A	G	0.4627	0.0246	0.0094	0.009025
rs410001	T	C	0.9615	-0.0186	0.0259	0.472
rs4101552	A	C	0.5451	0.0034	0.0092	0.716
rs41017	T	C	0.495	-0.0187	0.0096	0.05083
rs4102363	A	C	0.5041	0.0155	0.012	0.1971
rs410256	T	C	0.0485	0.0011	0.0222	0.9617
rs4102920	A	G	0.4963	-0.0037	0.0094	0.6887
rs4103004	T	C	0.3948	-0.0148	0.0093	0.1135
rs41033	T	C	0.887	0.0224	0.0149	0.1326
rs4103567	T	C	0.5148	-0.0079	0.0096	0.4118
rs410462	A	C	0.5349	0.0079	0.0094	0.3993
rs410487	T	C	0.1038	-0.004	0.0166	0.8084
rs4105051	A	G	0.9688	0.0174	0.0278	0.5301
rs410543	T	C	0.0762	-0.0422	0.0199	0.03401
rs4105727	T	C	0.4478	-0.026	0.0098	0.007827
rs41060	A	G	0.5376	-0.0038	0.0095	0.6898
rs410653	A	G	0.2899	-0.0119	0.0116	0.3038
rs41070	T	C	0.847	-0.01	0.0135	0.4586
rs4107171	A	C	0.5875	0.013	0.0126	0.3015
rs4107305	A	G	0.6305	0.0062	0.0097	0.5243
rs410808	A	G	0.4959	0.0064	0.0092	0.4858
rs410889	T	C	0.513	0.0045	0.0092	0.6207
rs4110757	A	G	0.0455	-0.0282	0.0267	0.291
rs4111163	T	G	0.9198	0.0062	0.0184	0.7353
rs41116	T	C	0.5036	0.0017	0.0093	0.8539
rs411174	A	G	0.3103	-0.0077	0.01	0.4443
rs4112180	T	C	0.0365	-0.0371	0.0293	0.2053
rs411247	A	C	0.518	-0.0105	0.0094	0.2667
rs4112503	T	G	0.513	0.0047	0.0093	0.6128
rs4112748	T	G	0.516	-0.0034	0.0094	0.7221
rs4113049	A	G	0.523	0.0057	0.0092	0.5378
rs4113604	T	C	0.7673	0.0098	0.0112	0.3828
rs4113970	T	C	0.5111	0.0192	0.0091	0.0352
rs4114417	T	G	0.4962	-0.0001	0.0091	0.9874
rs411467	T	C	0.5792	0.0151	0.0094	0.1079
rs4115402	T	C	0.9793	-0.0205	0.0358	0.5671
rs4115670	A	G	0.5035	0.0132	0.0091	0.1495
rs41163	T	C	0.978	0.004	0.0389	0.918
rs411630	T	C	0.6169	0.0201	0.0132	0.1283
rs411657	T	C	0.4899	-0.0058	0.0094	0.5361
rs4116630	A	G	0.8688	0.0288	0.0184	0.1182
rs411694	A	G	0.0403	-0.0154	0.0302	0.6107
rs411789	T	G	0.5341	-0.0103	0.0108	0.3374
rs411805	T	C	0.4674	-0.0056	0.009	0.5323
rs411840	T	C	0.5065	-0.0091	0.0092	0.3212
rs41192	T	C	0.5382	-0.0011	0.0093	0.9019
rs4119547	T	C	0.2021	-0.006	0.0135	0.6587
rs41203	T	C	0.0502	0.0326	0.0249	0.1907
rs41206	A	G	0.8415	0.0179	0.014	0.1991
rs41215	T	C	0.9831	-0.0273	0.0422	0.5182
rs4121751	T	C	0.5117	-0.0183	0.0092	0.0462
rs4122016	T	G	0.5006	-0.0208	0.0091	0.02198
rs4122017	T	C	0.4702	0.0066	0.0093	0.4739
rs412228	A	G	0.8965	-0.0293	0.0165	0.07661
rs4123184	T	C	0.4647	0.008	0.0105	0.4427
rs412427	A	G	0.7297	-0.0203	0.0107	0.05692
rs412488	T	C	0.7172	-0.0149	0.0174	0.3907
rs41258044	T	C	0.9857	-0.0362	0.0603	0.5484
rs41258114	T	C	0.9609	0.0147	0.0288	0.6096
rs41259144	T	C	0.012	0.0279	0.0766	0.716
rs41259644	A	G	0.0189	0.0433	0.0401	0.2793
rs41263738	T	C	0.0159	-0.0253	0.0547	0.6435
rs41264207	T	C	0.0788	0.0238	0.0171	0.1638
rs41264257	T	C	0.0537	-0.0022	0.0267	0.9338
rs41264259	A	G	0.0132	0.0782	0.055	0.1549
rs41264455	A	G	0.03	-0.038	0.0377	0.3137
rs41264527	T	C	0.0218	0.0239	0.047	0.6103
rs41264531	A	C	0.9434	0.0042	0.0286	0.8843
rs41264564	T	G	0.0193	0.0636	0.041	0.1203
rs41264576	T	G	0.9704	-0.0141	0.0382	0.7127
rs41264649	T	C	0.0171	-0.0395	0.0459	0.3887
rs41264661	T	C	0.9766	-0.0602	0.0337	0.07362
rs41264677	A	G	0.95	-0.0099	0.0256	0.6979
rs41264827	A	G	0.0239	0.0427	0.0406	0.2937
rs41264871	A	G	0.9862	-0.0155	0.0566	0.784
rs41264959	A	C	0.0264	0.017	0.0457	0.7096
rs41265051	A	G	0.0349	0.0317	0.0334	0.343
rs41265139	A	C	0.0248	-0.0177	0.0399	0.6574
rs41265158	A	G	0.0206	0.0157	0.051	0.7584
rs41265183	T	C	0.0861	-0.0095	0.0193	0.624
rs41265205	T	G	0.968	-0.0274	0.033	0.4056
rs41265258	T	C	0.0286	-0.028	0.0316	0.3747
rs41265290	T	C	0.9832	-0.0438	0.0507	0.387
rs41265357	A	G	0.9851	0.0154	0.055	0.7798
rs41265405	T	C	0.0199	0.0304	0.0396	0.4432
rs41265521	A	C	0.9837	0.0415	0.0451	0.3573
rs41265549	A	G	0.9661	-0.0418	0.0288	0.1464
rs41265563	A	G	0.9358	-0.011	0.0256	0.6676
rs41265801	T	C	0.0262	0.0396	0.0429	0.355
rs41265901	A	G	0.9452	0.0152	0.0258	0.5543
rs41266007	T	C	0.0284	0.0118	0.0359	0.7424
rs41266021	A	G	0.0235	-0.0384	0.0428	0.3698
rs41266058	A	G	0.9856	0.0677	0.0597	0.2563
rs41266118	A	G	0.2783	0.0166	0.0132	0.2083
rs41266223	T	C	0.9121	-0.053	0.0185	0.004258
rs41266275	A	G	0.8816	0.0255	0.0155	0.09975
rs41266313	T	C	0.0177	-0.0594	0.0496	0.2309
rs41266343	A	G	0.0152	0.0371	0.0489	0.4479
rs41266401	A	G	0.0314	0.0013	0.0337	0.9694
rs41266797	A	G	0.0263	-0.0338	0.0328	0.3029
rs41266925	T	C	0.0165	0.0205	0.052	0.6943
rs41266967	T	C	0.0158	0.0307	0.0428	0.4735
rs41267253	A	G	0.9772	-0.0161	0.0515	0.7542
rs41267343	A	G	0.0545	-0.0138	0.0253	0.5858
rs41267377	T	C	0.0222	0.0648	0.0539	0.2292
rs41267523	A	G	0.9332	0.0191	0.0235	0.4165
rs41267586	T	G	0.9823	0.0107	0.0377	0.7773
rs41267624	A	G	0.9808	-0.0223	0.0507	0.6599
rs41267667	A	G	0.0316	-0.0002	0.0387	0.9967
rs41267679	A	G	0.0278	-0.0464	0.0365	0.2038
rs41267787	T	C	0.0755	-0.0057	0.0172	0.7404
rs41267887	A	G	0.0172	-0.0185	0.0502	0.7125
rs41268	A	G	0.8425	0.0012	0.0133	0.93
rs41268047	A	G	0.9164	-0.002	0.0223	0.9289
rs41268085	T	C	0.0735	0.0064	0.0199	0.748
rs41268135	A	G	0.9865	0.0031	0.06	0.9583
rs41268247	T	G	0.0329	0.0036	0.033	0.9128
rs41268395	A	G	0.0369	-0.0046	0.0274	0.8665
rs41268403	T	G	0.0182	0.0421	0.0376	0.2631
rs41268429	A	G	0.9719	-0.0264	0.0357	0.4595
rs41268433	A	C	0.9697	-0.0354	0.036	0.3252
rs41268490	A	G	0.0978	-0.0621	0.0305	0.04136
rs41268551	T	C	0.0492	-0.0125	0.0282	0.6569
rs41268581	A	G	0.9729	-0.0666	0.035	0.0573
rs41268623	T	C	0.0528	-0.0723	0.0245	0.003182
rs41268633	A	G	0.9293	0.0414	0.026	0.1108
rs41268685	T	C	0.0176	0.0425	0.0615	0.4892
rs41268753	T	C	0.0353	0.0155	0.0271	0.5665
rs41269049	A	G	0.0264	0.0333	0.0352	0.3441
rs41269151	A	C	0.02	-0.021	0.0406	0.6048
rs41269195	A	G	0.0228	-0.045	0.0343	0.1903
rs41269337	A	G	0.9637	0.0302	0.0309	0.3299
rs41269523	T	C	0.0138	-0.0085	0.0583	0.8836
rs41269595	T	C	0.0112	-0.0457	0.0733	0.5334
rs41269629	A	G	0.0339	-0.0368	0.0371	0.3203
rs41269717	T	C	0.0126	0.057	0.0646	0.3776
rs4127	T	G	0.4593	-0.0013	0.0099	0.8948
rs41270007	T	C	0.9868	-0.0524	0.0572	0.3592
rs41270117	A	G	0.9823	0.0485	0.0511	0.3425
rs41270153	A	G	0.0255	0.0438	0.0316	0.1665
rs41270201	A	G	0.0313	0.0013	0.0339	0.9704
rs41270395	A	G	0.0138	0.0721	0.0591	0.2225
rs41270702	A	G	0.02	-0.0702	0.0549	0.2009
rs41270849	A	G	0.0679	0.0154	0.0244	0.5281
rs41271049	T	C	0.9747	-0.0281	0.0305	0.3576
rs41271073	A	G	0.0251	0.0311	0.0413	0.4504
rs41271089	T	C	0.9259	0.0039	0.025	0.876
rs41271149	A	G	0.0144	-0.056	0.0581	0.3347
rs41271190	T	C	0.9844	0.0099	0.0463	0.8301
rs41271271	T	C	0.0727	-0.0239	0.0204	0.2407
rs41271289	T	C	0.0216	-0.0468	0.0444	0.2918
rs41271340	A	G	0.8843	-0.0285	0.0178	0.1091
rs41271367	A	G	0.7789	-0.0082	0.0115	0.4763
rs41271379	T	G	0.9602	-0.042	0.0296	0.1561
rs41271463	T	C	0.9848	-0.0653	0.0749	0.3826
rs41271497	A	G	0.9646	0.0258	0.0277	0.3527
rs41271503	T	G	0.9256	-0.0098	0.0189	0.6029
rs41271629	T	G	0.9669	-0.0295	0.0302	0.3291
rs41271661	A	G	0.9298	-0.0163	0.0182	0.3703
rs41271743	A	G	0.9672	-0.0119	0.0304	0.6966
rs41271834	A	G	0.0271	0.0138	0.0305	0.6515
rs41271951	A	G	0.9215	-0.0162	0.0178	0.363
rs41272001	T	C	0.0214	-0.0722	0.0342	0.0348
rs41272232	A	C	0.0132	-0.0237	0.0501	0.6358
rs41272399	A	G	0.0363	-0.0342	0.0362	0.344
rs41272445	T	C	0.0192	0.0135	0.045	0.7643
rs41272457	A	G	0.0311	0.0461	0.0367	0.209
rs41272477	A	G	0.0147	0.0667	0.0478	0.163
rs41272534	A	G	0.9788	-0.0134	0.0374	0.7209
rs41272679	T	C	0.0507	-0.0387	0.03	0.1966
rs41272693	A	G	0.0793	-0.0278	0.0241	0.2487
rs41272699	T	C	0.0178	-0.0077	0.049	0.8744
rs41272701	A	C	0.0494	0.0343	0.0301	0.2544
rs41272703	T	C	0.0182	0.0254	0.0421	0.5466
rs41272715	A	G	0.9646	0.026	0.0313	0.4073
rs41272727	A	C	0.9807	-0.0534	0.0419	0.2026
rs41273167	A	G	0.9746	0.0148	0.0338	0.6619
rs41273217	A	G	0.0328	-0.0396	0.0373	0.2881
rs41273241	A	C	0.0248	0.0485	0.042	0.248
rs41273372	T	C	0.9799	0.0693	0.0391	0.07639
rs41273392	A	G	0.015	0.0035	0.0547	0.9488
rs41273451	T	C	0.0143	0.0161	0.0503	0.7494
rs41273515	T	G	0.9838	-0.0786	0.0386	0.04167
rs41273583	A	C	0.0286	-0.0196	0.0359	0.5839
rs41273672	A	G	0.0578	0.0193	0.0219	0.3786
rs4127374	A	G	0.9553	-0.0232	0.0261	0.3738
rs41273764	T	G	0.9653	-0.0235	0.0301	0.4362
rs41273778	T	G	0.014	0.034	0.0556	0.5407
rs41273810	A	G	0.0696	0.0181	0.0238	0.4469
rs41273827	A	C	0.9842	-0.0626	0.0518	0.2271
rs4127387	A	G	0.2667	0.018	0.0144	0.2119
rs41273933	T	C	0.1002	-0.0196	0.0171	0.2517
rs41274003	T	C	0.0317	-0.0069	0.032	0.83
rs4127403	A	G	0.0567	-0.0246	0.0202	0.2251
rs41274052	A	G	0.0282	0.0232	0.044	0.5984
rs41274090	A	G	0.014	-0.0067	0.0549	0.903
rs41274104	A	G	0.0129	0.0482	0.0635	0.4477
rs41274167	A	C	0.0327	-0.0209	0.0292	0.4755
rs41274256	A	G	0.9767	-0.0434	0.0361	0.2294
rs41274404	T	C	0.0275	0.0126	0.0428	0.7679
rs41274494	T	C	0.018	-0.1394	0.0714	0.05091
rs41274544	A	G	0.9645	0.0223	0.0268	0.4045
rs41274596	A	G	0.0284	0.0182	0.0327	0.5785
rs412746	T	C	0.0464	0.0411	0.0262	0.1172
rs41274748	A	C	0.0157	0.0406	0.0523	0.4379
rs41274770	A	G	0.9754	-0.0346	0.0397	0.3844
rs41274834	T	G	0.0158	0.0153	0.0387	0.6915
rs41274840	A	G	0.0257	-0.0431	0.0354	0.2234
rs41274888	T	C	0.0306	0.0208	0.0302	0.491
rs41274940	T	C	0.0119	0.0531	0.0649	0.4127
rs41274994	T	C	0.0177	0.0186	0.0444	0.6743
rs41275118	A	G	0.0597	-0.0021	0.0204	0.9199
rs41275142	T	C	0.9453	-0.0387	0.0233	0.09728
rs41275164	A	G	0.028	0.0136	0.0325	0.6763
rs41275263	A	G	0.0263	0.0107	0.0437	0.8062
rs41275426	A	G	0.0229	-0.098	0.0501	0.05057
rs41275612	A	G	0.0226	-0.0866	0.0401	0.03084
rs41276114	T	C	0.0348	0.031	0.0302	0.3054
rs41276364	A	G	0.0115	0.0765	0.0727	0.2924
rs41276384	T	C	0.0337	-0.0062	0.0264	0.8147
rs41276505	T	C	0.0213	-0.0056	0.0442	0.8986
rs41276570	T	C	0.0242	-0.0243	0.0385	0.5275
rs41276742	A	G	0.0141	-0.0504	0.0564	0.3716
rs41276783	A	C	0.0146	0.0144	0.0443	0.7453
rs41276797	T	G	0.981	0.0401	0.0457	0.3801
rs41277016	T	C	0.0184	0.0125	0.0423	0.7674
rs41277132	T	C	0.9741	-0.0067	0.0387	0.8626
rs41277138	A	C	0.9796	-0.0297	0.0516	0.5657
rs41277148	A	G	0.9848	-0.0528	0.0734	0.4722
rs41277170	T	C	0.0175	0.0276	0.0431	0.5212
rs41277196	T	G	0.9838	0.1443	0.0558	0.009748
rs41277208	T	C	0.9729	-0.0354	0.0358	0.3234
rs41277301	T	C	0.0334	0.0337	0.0344	0.3278
rs41277305	A	C	0.9656	0.0248	0.0341	0.4672
rs41277323	T	C	0.0286	0.0228	0.0417	0.5845
rs41277329	T	G	0.0136	0.1442	0.0804	0.07287
rs41277356	A	G	0.9706	-0.0646	0.0343	0.05937
rs41277434	A	C	0.9497	0.0183	0.0226	0.4171
rs41277459	A	G	0.9838	-0.044	0.0487	0.367
rs41277479	A	C	0.0336	-0.0307	0.0305	0.3143
rs41277640	T	G	0.018	-0.0245	0.0434	0.5722
rs41277642	T	C	0.0235	-0.0012	0.044	0.9782
rs41277680	A	G	0.039	0.008	0.0334	0.8113
rs41277714	A	G	0.0193	-0.0849	0.0429	0.04766
rs41277763	A	C	0.0233	-0.0318	0.0451	0.4816
rs41277809	A	C	0.1057	0.0001	0.0184	0.996
rs41277821	T	C	0.0165	-0.0692	0.0499	0.1653
rs41277849	A	G	0.0214	-0.0762	0.045	0.09048
rs41277943	T	G	0.0199	-0.0155	0.0447	0.7283
rs41277946	A	G	0.027	0.0166	0.034	0.6246
rs41277952	A	G	0.9093	-0.0016	0.0184	0.9321
rs41278008	T	C	0.038	-0.014	0.0306	0.6466
rs41278010	A	C	0.9699	-0.0142	0.0382	0.7105
rs41278087	T	C	0.9687	0.0167	0.0315	0.5952
rs41278172	A	G	0.0222	-0.0664	0.0506	0.1889
rs41278224	T	C	0.0277	0.016	0.0365	0.6615
rs41278238	A	C	0.9789	-0.0814	0.0488	0.09542
rs41278423	T	C	0.0449	0.0039	0.0248	0.8745
rs41278480	A	G	0.9415	-0.0301	0.0231	0.1916
rs41278520	A	G	0.9655	0.0183	0.0342	0.5934
rs41278559	A	G	0.9759	-0.0409	0.0316	0.1947
rs41278657	A	G	0.0296	-0.0184	0.0294	0.5315
rs41278683	A	G	0.9843	0.0183	0.0459	0.6899
rs41278714	A	G	0.0275	0.002	0.032	0.9495
rs41278990	T	C	0.0111	0.1603	0.0752	0.0331
rs41279016	T	C	0.0505	-0.0044	0.0223	0.8437
rs41279071	T	C	0.0145	-0.0005	0.0573	0.9923
rs41279073	T	G	0.9771	0.0022	0.0414	0.9567
rs41279092	A	G	0.0478	-0.0553	0.026	0.03371
rs41279110	T	G	0.9766	-0.0321	0.0448	0.4736
rs41279285	A	G	0.0264	0.0146	0.0357	0.6837
rs41279404	A	G	0.029	0.0032	0.0357	0.9287
rs41279466	A	G	0.0598	0.0098	0.0278	0.7243
rs41279565	A	G	0.0344	0.0093	0.0347	0.7875
rs41279650	A	G	0.0336	0.0192	0.0304	0.5284
rs41279952	A	G	0.9778	0.0623	0.0403	0.1227
rs41279985	T	G	0.0231	-0.0413	0.0472	0.3812
rs41280007	T	C	0.0451	0.039	0.0233	0.09488
rs41280033	A	G	0.0182	-0.0321	0.0658	0.6262
rs41280074	T	C	0.0143	-0.0226	0.0589	0.7016
rs41280163	T	C	0.9837	-0.0013	0.0426	0.9757
rs41280179	T	G	0.0732	0.0016	0.0216	0.941
rs41280199	T	C	0.9647	0.0028	0.0346	0.9354
rs41280432	A	C	0.9696	0.0293	0.0322	0.3618
rs41280445	T	C	0.9872	0.0707	0.0601	0.2395
rs41280515	T	C	0.0231	-0.0042	0.0373	0.9098
rs41280609	T	C	0.0534	0.0153	0.0223	0.4937
rs41280619	A	G	0.0215	0.0314	0.0486	0.5173
rs41280629	T	G	0.9864	-0.0175	0.0707	0.8045
rs41280699	T	C	0.0434	-0.0101	0.0327	0.7587
rs41280878	T	C	0.0206	-0.0722	0.0499	0.1475
rs41281112	T	C	0.0391	0.0857	0.032	0.007412
rs41281122	T	C	0.0118	0.1156	0.0915	0.2066
rs41281138	T	G	0.1411	0.0058	0.0166	0.7254
rs41281162	A	G	0.0773	0.0469	0.0235	0.04647
rs41281257	T	C	0.0602	-0.0455	0.0272	0.09438
rs41281316	A	G	0.0303	-0.0025	0.0366	0.9447
rs41281320	A	G	0.0159	0.0711	0.0714	0.3193
rs41281324	A	G	0.0411	0.0155	0.0318	0.6264
rs41281352	T	C	0.9468	0.0081	0.0222	0.7131
rs41281396	T	C	0.0179	0.0196	0.0387	0.6121
rs41281483	T	C	0.0307	0.0186	0.0318	0.5581
rs41281501	T	C	0.9733	0.0198	0.0427	0.643
rs41281559	T	C	0.0179	0.0061	0.0485	0.9003
rs41281585	A	G	0.9826	0.0058	0.0482	0.9047
rs41281666	T	G	0.0175	0.0045	0.0405	0.912
rs41281695	A	G	0.021	-0.0126	0.0387	0.7444
rs41281826	T	G	0.0303	-0.0414	0.0404	0.3059
rs41281886	A	G	0.0266	-0.0323	0.0333	0.3319
rs41281926	T	C	0.0227	0.0177	0.0482	0.7133
rs41282014	T	C	0.019	-0.0452	0.045	0.3151
rs4128205	A	C	0.5046	0.0038	0.0094	0.6874
rs41282075	T	C	0.9512	0.0271	0.0278	0.3307
rs41282083	A	G	0.0893	0.0416	0.0224	0.06395
rs41282085	T	G	0.034	-0.0049	0.032	0.8789
rs41282118	T	G	0.9488	-0.019	0.0253	0.4525
rs41282179	A	G	0.0174	0.0195	0.0617	0.7522
rs41282220	T	C	0.9811	-0.0428	0.0407	0.2921
rs41282248	A	G	0.0512	-0.0296	0.028	0.29
rs41282262	T	C	0.9724	-0.0161	0.0295	0.5847
rs41282467	T	C	0.0336	0.0186	0.0267	0.4861
rs41282518	A	G	0.0162	0.0786	0.0451	0.08109
rs41282563	T	C	0.0228	0.014	0.0431	0.7462
rs41282593	A	G	0.9569	-0.026	0.0343	0.4493
rs41282644	A	G	0.0521	0.0378	0.0278	0.1741
rs41282840	T	C	0.5	0.0181	0.0105	0.08294
rs41282944	A	G	0.9698	0.0051	0.0316	0.8726
rs41282988	A	G	0.0392	0.0185	0.0258	0.474
rs41283151	A	G	0.8029	-0.0248	0.0232	0.2844
rs41283167	A	C	0.9783	-0.0518	0.0367	0.158
rs41283248	T	C	0.9832	0.0001	0.0462	0.9975
rs4128341	T	G	0.4984	-0.0053	0.0093	0.5663
rs41283572	A	C	0.0197	0.0092	0.0378	0.8068
rs41283586	T	C	0.0428	-0.0031	0.0245	0.8986
rs4128372	T	C	0.7541	0.0145	0.011	0.1897
rs41283944	A	G	0.0129	-0.0818	0.0764	0.2844
rs41283956	T	C	0.9819	0.0339	0.0473	0.4731
rs41284013	A	G	0.7724	0.0046	0.0114	0.6886
rs41284145	A	G	0.9802	-0.0739	0.0373	0.0473
rs41284201	A	C	0.9814	-0.0028	0.0438	0.9493
rs41284244	A	G	0.9803	0.0151	0.058	0.7941
rs41284290	T	G	0.9248	-0.0323	0.0213	0.129
rs41284319	T	C	0.0268	-0.0539	0.0326	0.09815
rs41284366	A	C	0.0338	-0.0397	0.036	0.2702
rs41284394	T	C	0.9658	0.0338	0.0266	0.204
rs41284406	A	C	0.9852	0.049	0.0703	0.4857
rs41284477	T	C	0.9731	-0.0395	0.0334	0.2364
rs41284500	A	G	0.0131	-0.0612	0.0598	0.3065
rs4128458	T	C	0.5015	0.0019	0.0094	0.8442
rs41284595	T	C	0.9604	-0.0367	0.0341	0.2817
rs41284792	T	C	0.0165	-0.0423	0.0487	0.3844
rs41284798	T	C	0.0132	-0.0533	0.0559	0.3406
rs41284828	A	G	0.0373	-0.0196	0.0258	0.4464
rs41284986	A	G	0.0177	0.0724	0.0627	0.2478
rs41285023	A	G	0.027	-0.0029	0.031	0.9264
rs41285138	A	G	0.0213	-0.0319	0.0337	0.3437
rs41285256	A	G	0.968	-0.0312	0.0309	0.3138
rs41285312	A	G	0.0192	0.0371	0.0403	0.3566
rs41285318	A	G	0.0118	0.0854	0.0609	0.1609
rs41285336	A	G	0.0828	-0.0152	0.0228	0.5059
rs41285362	T	C	0.0161	0.049	0.0431	0.256
rs41285458	A	G	0.9834	0.091	0.0584	0.1196
rs41285696	T	C	0.0265	-0.0187	0.035	0.5933
rs41285708	T	C	0.9447	0.0083	0.0206	0.6864
rs4128573	A	C	0.9876	0.0584	0.0563	0.2988
rs41285875	A	G	0.0288	-0.0085	0.0332	0.7982
rs4128594	A	G	0.365	0.0138	0.0114	0.2245
rs41285951	T	C	0.0207	0.0077	0.0425	0.8559
rs41286041	T	C	0.0219	0.02	0.0369	0.5887
rs41286048	A	G	0.9876	-0.1043	0.0618	0.09172
rs41286074	A	G	0.0295	-0.0427	0.0301	0.1562
rs41286112	A	G	0.0184	-0.0811	0.0409	0.04716
rs41286176	A	C	0.9774	0.0749	0.0365	0.04033
rs41286192	A	G	0.9663	0.0046	0.0316	0.8853
rs41286196	A	G	0.0741	0.0297	0.0202	0.1417
rs4128645	T	C	0.0795	0.0026	0.0175	0.8827
rs4128646	A	G	0.4881	0.0047	0.0091	0.6057
rs41286542	T	C	0.9726	0.0152	0.035	0.6649
rs41286544	A	C	0.0302	0.0675	0.0358	0.0594
rs41286548	T	C	0.0272	0.0023	0.0359	0.9491
rs41286574	A	G	0.0199	0.0015	0.0404	0.9707
rs41286651	T	C	0.9699	0.039	0.0306	0.2031
rs41286699	T	C	0.9215	0.0104	0.0262	0.6901
rs41286742	A	G	0.018	-0.0027	0.0502	0.9572
rs41286761	A	C	0.0389	0.0043	0.0273	0.8762
rs41286852	A	G	0.0188	-0.0093	0.0468	0.8429
rs41286884	A	G	0.018	0.0078	0.0401	0.8452
rs41286971	A	G	0.4195	-0.0167	0.0094	0.07539
rs41287022	T	G	0.0253	0.0039	0.0416	0.9251
rs41287124	A	G	0.9866	-0.0444	0.0618	0.4726
rs41287300	T	C	0.9759	0.0408	0.0414	0.3244
rs41287472	A	G	0.9775	-0.0299	0.0386	0.4377
rs41287482	A	G	0.9829	-0.0424	0.0486	0.3831
rs41287518	A	G	0.0164	-0.0481	0.0529	0.3636
rs41287894	T	C	0.0192	0.0455	0.0401	0.2562
rs4128796	A	C	0.5795	0.0042	0.0125	0.739
rs41288002	T	G	0.0606	0.0249	0.0258	0.3344
rs41288244	A	G	0.0326	-0.003	0.0381	0.9381
rs41288321	A	G	0.0483	-0.0142	0.0275	0.6061
rs41288337	A	C	0.9609	-0.0393	0.0282	0.163
rs4128835	A	G	0.0875	0.0001	0.0204	0.9969
rs41288375	T	C	0.9711	-0.0332	0.0376	0.3762
rs41288427	T	C	0.0213	0.0329	0.0381	0.3873
rs41288550	T	C	0.0357	0.0027	0.0267	0.9187
rs41288560	A	G	0.0723	0.0033	0.0178	0.8533
rs41288568	T	C	0.9611	-0.0354	0.0321	0.271
rs41288594	T	C	0.9804	-0.1087	0.0431	0.01155
rs41288618	A	G	0.036	-0.0186	0.0391	0.6348
rs41288713	T	C	0.017	-0.0534	0.0559	0.3392
rs4128893	A	G	0.4963	-0.002	0.0094	0.8272
rs41289007	A	C	0.979	-0.0096	0.0351	0.7845
rs4128907	A	C	0.9715	0.0945	0.0417	0.02326
rs41289257	T	C	0.0271	0.0101	0.0414	0.8075
rs41289279	A	G	0.9431	-0.0063	0.021	0.7654
rs41289281	A	C	0.0558	0.0535	0.025	0.03227
rs41289319	T	C	0.9719	0.02	0.0331	0.5465
rs41289361	A	G	0.9711	0.0156	0.0349	0.655
rs41289574	T	G	0.0247	-0.0025	0.033	0.9408
rs41289787	T	C	0.0243	-0.0341	0.0382	0.3728
rs41289846	A	G	0.0415	-0.0345	0.0296	0.2437
rs41289886	A	G	0.0139	-0.0875	0.0666	0.1891
rs412899	T	C	0.9144	-0.0173	0.0191	0.3668
rs41289902	T	C	0.0134	0.0106	0.0649	0.8707
rs41289908	A	G	0.0418	-0.0004	0.0269	0.9879
rs41289953	T	C	0.9537	0.0219	0.0241	0.3634
rs41289989	T	C	0.0289	-0.0103	0.0298	0.7306
rs41290277	A	G	0.9663	-0.051	0.0292	0.081
rs41290321	T	C	0.0135	-0.0001	0.0631	0.9985
rs41290555	A	G	0.1196	-0.0096	0.0161	0.5489
rs41290579	A	C	0.9667	0.049	0.0372	0.1873
rs41290581	T	C	0.0245	-0.0541	0.0335	0.1068
rs41290613	A	G	0.0221	-0.0194	0.047	0.6804
rs41290676	T	C	0.9684	-0.0554	0.0329	0.09265
rs41290734	T	C	0.0567	0.0172	0.0232	0.4589
rs41290858	T	C	0.0273	0.0161	0.033	0.6263
rs41290902	T	C	0.0136	-0.0779	0.0936	0.405
rs41291051	A	C	0.9325	0.013	0.021	0.5355
rs4129108	T	C	0.6012	-0.0033	0.0096	0.7278
rs41291173	A	G	0.0199	-0.0124	0.0391	0.7516
rs41291241	T	C	0.0194	0.033	0.0403	0.4121
rs41291245	T	C	0.0176	0.0304	0.0412	0.4603
rs4129127	T	C	0.0337	0.007	0.033	0.8314
rs41291315	A	G	0.7946	-0.0128	0.012	0.2864
rs4129132	T	G	0.4875	0.005	0.0092	0.5843
rs41291337	T	C	0.0157	-0.0368	0.0484	0.4466
rs41291439	T	C	0.9659	-0.022	0.0297	0.4586
rs41291508	T	G	0.9776	0.0015	0.0393	0.9693
rs41291566	A	G	0.9623	-0.0014	0.0286	0.9615
rs41291576	A	C	0.0634	0.0059	0.0186	0.7522
rs41291852	A	G	0.0326	-0.0242	0.033	0.464
rs41292039	A	G	0.0299	-0.0626	0.0397	0.1153
rs41292133	A	G	0.0227	0.0153	0.0439	0.7276
rs41292149	T	G	0.9846	0.0837	0.0728	0.2508
rs41292173	T	C	0.9697	0.0371	0.0415	0.3717
rs41292181	A	G	0.9668	0.0144	0.028	0.6067
rs41292215	T	C	0.015	-0.0193	0.0777	0.8033
rs41292402	T	C	0.0214	0.0561	0.0385	0.1449
rs41292506	T	C	0.9517	-0.0354	0.0289	0.2207
rs41292614	A	G	0.9552	0.0369	0.029	0.204
rs41292661	T	C	0.0294	-0.0301	0.0339	0.3752
rs41292679	A	G	0.0175	-0.0128	0.0525	0.8076
rs41292693	T	C	0.9788	-0.0344	0.0409	0.4
rs41292812	T	C	0.0135	-0.0585	0.0572	0.3059
rs41292814	A	G	0.9853	0.1294	0.0712	0.06898
rs41292834	T	G	0.0144	0.0168	0.0463	0.716
rs41292933	T	C	0.0175	0.0149	0.0511	0.7699
rs41292993	T	C	0.9857	-0.0603	0.0554	0.2764
rs41293007	A	G	0.0129	0.0195	0.0614	0.751
rs41293070	T	C	0.071	0.0121	0.0239	0.6118
rs41293120	T	C	0.0235	-0.0234	0.0378	0.5356
rs41293126	A	G	0.9818	0.0476	0.0539	0.3763
rs4129313	A	G	0.5019	0.0078	0.0092	0.3941
rs4129315	A	G	0.9489	-0.0237	0.0219	0.2792
rs41293253	A	G	0.9836	-0.0072	0.0609	0.9063
rs41293261	T	C	0.9373	-0.0365	0.0217	0.09261
rs41293405	A	G	0.0167	-0.0322	0.0512	0.5293
rs41293409	A	C	0.9673	0.0223	0.0484	0.645
rs4129350	T	C	0.5265	0.0008	0.0091	0.9291
rs41294155	T	C	0.0261	-0.0005	0.0308	0.9865
rs4129418	A	G	0.5019	0.0046	0.0099	0.6375
rs41294418	T	C	0.9806	-0.0377	0.0436	0.3874
rs41294480	A	G	0.9411	0.0003	0.0205	0.9877
rs41294538	T	C	0.0311	0.0232	0.0313	0.4581
rs41294573	T	C	0.0578	0.002	0.0206	0.9215
rs4129462	T	G	0.5074	-0.0053	0.0095	0.5726
rs41294796	A	G	0.0282	0.0288	0.0422	0.4954
rs41295093	A	G	0.0537	0.0369	0.0211	0.08083
rs41295245	A	G	0.0268	-0.0369	0.0424	0.3839
rs412955	A	G	0.9834	-0.0027	0.0577	0.9623
rs41295835	T	C	0.0609	0.0048	0.0245	0.8438
rs41296061	T	C	0.0124	-0.0382	0.0752	0.6113
rs41296073	A	G	0.017	-0.0572	0.053	0.2801
rs41296662	T	C	0.9702	-0.0132	0.0331	0.6903
rs412970	A	G	0.495	-0.0029	0.0092	0.7506
rs41297111	T	C	0.0167	0.0091	0.0484	0.8504
rs41297185	T	C	0.0358	0.007	0.0371	0.8511
rs41297405	T	C	0.9711	0.0197	0.0309	0.523
rs41297439	A	G	0.0158	-0.0804	0.0566	0.1557
rs41297610	T	G	0.0281	0.0153	0.0425	0.7184
rs41297620	A	G	0.0228	0.0036	0.0424	0.933
rs41298099	T	C	0.9737	0.0181	0.0403	0.6536
rs41298123	A	G	0.9841	0.026	0.0555	0.6397
rs41298306	T	C	0.9851	0.1469	0.0504	0.00356
rs41298818	T	C	0.0188	-0.0135	0.0412	0.7431
rs41298884	A	G	0.0506	-0.0166	0.0233	0.4752
rs41298970	T	C	0.9874	-0.0672	0.053	0.2048
rs41299220	A	G	0.0408	-0.0114	0.027	0.6747
rs41299348	T	C	0.0193	0.0341	0.0481	0.4777
rs41299350	A	G	0.9694	0.0078	0.039	0.8406
rs41299561	T	C	0.9856	-0.116	0.0497	0.01954
rs41299607	A	G	0.045	0.0325	0.0267	0.2246
rs41300225	A	G	0.0258	0.0215	0.041	0.5998
rs41300231	T	C	0.0159	-0.0081	0.054	0.8802
rs41300333	A	C	0.9814	0.0031	0.04	0.9375
rs41300540	A	G	0.9314	0.0051	0.0189	0.7851
rs41300841	T	C	0.0453	0.0042	0.031	0.891
rs41301052	A	C	0.0282	0.0622	0.0346	0.07216
rs41301054	T	C	0.0378	0.0139	0.0336	0.6785
rs41301080	T	C	0.0184	-0.0015	0.0515	0.9769
rs41301082	A	G	0.0405	0.0537	0.0296	0.07011
rs41301084	A	G	0.0267	-0.0457	0.0346	0.1875
rs41301092	T	C	0.9373	-0.0031	0.0225	0.8916
rs41301139	A	G	0.0154	0.0532	0.0429	0.2154
rs41301447	A	G	0.9682	0.0352	0.0366	0.3358
rs41301465	T	C	0.9711	-0.0107	0.0385	0.7802
rs41301597	A	G	0.021	0.0643	0.0475	0.1761
rs41301718	A	G	0.0146	0.0698	0.0752	0.3538
rs41301773	T	C	0.0241	0.0246	0.058	0.6722
rs41301837	A	G	0.0332	0.0098	0.0274	0.7193
rs41301867	T	C	0.9673	-0.0122	0.031	0.6948
rs41301926	T	C	0.0674	0.0098	0.0328	0.7637
rs41301928	A	G	0.0238	0.0526	0.0434	0.2249
rs41301949	A	G	0.961	-0.1019	0.0331	0.002082
rs41302109	T	C	0.0559	-0.0066	0.0264	0.8017
rs41302129	T	G	0.0176	-0.0307	0.0424	0.4681
rs41302249	A	G	0.0152	-0.011	0.0827	0.8939
rs4130238	A	G	0.618	0.0105	0.0101	0.3011
rs41302389	A	G	0.0535	-0.0012	0.028	0.9653
rs41302401	A	C	0.019	-0.0028	0.0444	0.949
rs4130245	A	G	0.51	0.0067	0.0094	0.4788
rs413025	T	C	0.8564	-0.0018	0.0133	0.8899
rs41302516	A	G	0.0276	-0.0337	0.0331	0.3087
rs41302539	T	G	0.9737	-0.0193	0.0345	0.5764
rs41302547	T	C	0.9437	-0.005	0.0207	0.8099
rs41302557	A	G	0.0141	0.083	0.0564	0.1413
rs41302655	T	G	0.0197	-0.039	0.0493	0.4287
rs41302733	T	C	0.0262	-0.0457	0.0411	0.2653
rs41302752	A	C	0.0127	-0.0138	0.0593	0.8159
rs41302830	T	C	0.0136	-0.0587	0.0512	0.2517
rs41302832	A	G	0.151	0.0018	0.0146	0.9019
rs41302903	A	G	0.057	-0.0017	0.0279	0.9517
rs41302915	A	G	0.0358	0.0303	0.0365	0.4067
rs41302923	A	G	0.9689	0.011	0.0314	0.7271
rs41302954	A	G	0.0205	0.0946	0.049	0.05331
rs41302991	T	C	0.021	0.1445	0.069	0.03618
rs41303059	A	G	0.0754	0.0024	0.018	0.8933
rs41303111	A	G	0.0175	-0.0696	0.0444	0.1167
rs41303219	A	G	0.0246	0.0143	0.0461	0.757
rs41303297	T	C	0.0192	-0.0331	0.0381	0.3844
rs41303311	A	G	0.0218	0.0126	0.0348	0.7185
rs41303558	T	C	0.0763	0.0002	0.0225	0.9938
rs41303881	A	G	0.0434	-0.0232	0.0317	0.4646
rs41303943	T	C	0.039	0.0238	0.0343	0.4866
rs41303986	T	C	0.0488	-0.0055	0.0397	0.8903
rs4130400	A	G	0.0545	-0.0446	0.021	0.03392
rs41304036	A	G	0.0216	-0.0408	0.0516	0.4292
rs41304228	T	C	0.0445	0.0001	0.0266	0.9983
rs41304273	A	C	0.0167	0.0769	0.0681	0.2586
rs4130429	A	G	0.0679	-0.0056	0.0201	0.7795
rs41304425	T	C	0.9667	-0.0189	0.0351	0.5907
rs4130449	A	G	0.6665	-0.0123	0.0129	0.3376
rs41304768	A	C	0.066	0.0178	0.025	0.4767
rs41304830	A	G	0.0193	-0.0075	0.043	0.8615
rs41304943	A	C	0.0885	0.0311	0.0165	0.0595
rs41305014	A	C	0.0377	0.0275	0.0327	0.4007
rs41305022	A	C	0.0229	0.0351	0.038	0.3545
rs41305058	T	C	0.9768	-0.0234	0.0619	0.7057
rs41305076	T	C	0.0199	-0.03	0.0398	0.4517
rs41305086	T	C	0.9884	0.0234	0.0685	0.732
rs4130509	T	C	0.4249	-0.014	0.0093	0.1343
rs41305106	A	C	0.0326	-0.04	0.0297	0.1779
rs4130547	T	C	0.521	0.0052	0.0092	0.5721
rs41305539	A	C	0.0191	0.0535	0.0383	0.1625
rs413056	T	C	0.5251	0.0153	0.0101	0.1288
rs41305642	T	G	0.9878	0.0024	0.0545	0.9654
rs41305683	T	G	0.9772	-0.0608	0.0358	0.08978
rs41305779	A	G	0.0138	0.002	0.0549	0.9703
rs41305811	T	C	0.0194	0.0521	0.0461	0.2584
rs41305961	T	C	0.032	0.0025	0.0419	0.953
rs41305979	A	C	0.0445	0.0423	0.0296	0.1531
rs41306159	A	C	0.0426	0.0097	0.0256	0.7042
rs41306391	T	C	0.013	0.0015	0.0455	0.9739
rs41306403	A	G	0.0239	0.0523	0.0417	0.2099
rs41306409	T	C	0.0313	0.0422	0.0357	0.2373
rs41306445	A	G	0.8989	-0.0197	0.0169	0.2437
rs41306457	A	G	0.0222	0.013	0.0364	0.7201
rs41306484	A	G	0.9846	-0.046	0.0521	0.3777
rs41306720	T	C	0.0348	0.0104	0.0341	0.7609
rs41306769	T	C	0.9769	-0.0177	0.0397	0.655
rs41306852	A	G	0.0199	-0.0956	0.0498	0.05494
rs4130693	A	G	0.9631	-0.0624	0.0365	0.08682
rs41306974	A	G	0.027	0.0438	0.0417	0.2941
rs41307027	T	C	0.0384	0.0173	0.0314	0.5808
rs41307056	A	G	0.0368	0.0135	0.0291	0.6422
rs41307149	T	C	0.9736	0.0074	0.0426	0.8624
rs41307159	A	G	0.0193	0.0045	0.0378	0.9041
rs41307163	T	C	0.0264	0.1323	0.0586	0.0238
rs41307553	T	G	0.9612	0.0885	0.0342	0.009671
rs41307583	T	C	0.0467	-0.0084	0.0305	0.7833
rs41307688	A	G	0.0163	0.0598	0.0444	0.1782
rs41307777	A	G	0.0199	-0.055	0.0455	0.2266
rs41308192	T	C	0.0165	-0.0393	0.0522	0.4516
rs41308206	T	C	0.0178	0.0249	0.0445	0.5763
rs41308285	A	G	0.9764	0.0386	0.0329	0.2396
rs41308309	A	G	0.0206	0.1052	0.0368	0.004268
rs41308447	A	G	0.9584	-0.0072	0.0258	0.7816
rs41308731	A	G	0.9834	-0.0334	0.0522	0.5218
rs41308850	A	C	0.9595	-0.0087	0.0271	0.7484
rs41308896	A	G	0.0289	0.0015	0.0404	0.9711
rs41308934	A	G	0.9884	0.064	0.0677	0.3449
rs4130903	T	C	0.0901	0.0286	0.0168	0.08758
rs41309088	T	C	0.0287	-0.0158	0.0395	0.6898
rs41309094	T	C	0.0255	-0.0017	0.0331	0.96
rs41309274	T	C	0.0222	-0.0224	0.0372	0.5473
rs41309397	T	C	0.9859	-0.1192	0.0528	0.02397
rs4130953	T	G	0.4981	0.0066	0.0126	0.6008
rs41309629	T	C	0.9794	-0.0196	0.0443	0.6579
rs41309917	T	C	0.0313	0.0068	0.0305	0.8247
rs41310047	A	G	0.0157	-0.0506	0.0493	0.3044
rs41310342	T	C	0.0239	0.0377	0.0393	0.337
rs41310410	T	C	0.0398	0.0172	0.0314	0.585
rs41310553	A	G	0.0193	0.0689	0.0424	0.1045
rs41310887	A	G	0.0558	0.0073	0.0242	0.763
rs41311015	T	C	0.0254	-0.0524	0.0364	0.1508
rs41311146	A	G	0.9737	-0.0206	0.0418	0.6221
rs41311176	T	C	0.0228	0.0379	0.041	0.3559
rs41311178	A	G	0.0149	0.0288	0.0732	0.6936
rs41311211	T	C	0.0427	-0.0009	0.0325	0.9773
rs41311260	T	G	0.0145	-0.0053	0.0691	0.9387
rs41311304	T	C	0.0514	0.0079	0.0268	0.7672
rs41311430	T	C	0.019	-0.0016	0.0452	0.971
rs41311939	T	C	0.0337	-0.045	0.0334	0.1785
rs41311985	A	C	0.0271	0.014	0.0409	0.7312
rs41312	A	G	0.5136	0.0082	0.0095	0.3874
rs41312012	T	C	0.0134	0.0365	0.0594	0.5392
rs41312252	A	G	0.0224	0.0579	0.0387	0.134
rs4131228	A	G	0.9831	0.0184	0.0544	0.7352
rs4131230	A	G	0.9674	-0.06	0.0332	0.07094
rs41312506	A	G	0.0161	0.0024	0.0566	0.9663
rs41312692	A	G	0.03	-0.0172	0.0355	0.629
rs41312993	A	G	0.9738	-0.0247	0.0412	0.5497
rs41313001	A	G	0.0262	0.0427	0.0329	0.1945
rs41313319	A	G	0.0402	-0.009	0.0326	0.7824
rs41313353	T	C	0.957	-0.0517	0.0347	0.1362
rs4131349	A	C	0.9786	-0.0084	0.0418	0.8409
rs41313766	T	C	0.0163	-0.0805	0.0421	0.05596
rs41313918	A	C	0.0145	0.0241	0.0714	0.7357
rs41313993	A	G	0.0309	0.0224	0.0441	0.612
rs41313999	A	G	0.0396	-0.0498	0.0334	0.1356
rs41314013	A	G	0.0796	-0.0109	0.0192	0.5707
rs41314037	T	G	0.0227	0.005	0.0437	0.9095
rs41314093	A	G	0.1039	0.015	0.0214	0.4819
rs41314099	T	C	0.0223	-0.0361	0.046	0.4332
rs41314228	A	G	0.1352	0.0302	0.0163	0.06394
rs41314422	T	C	0.0144	0	0.0559	0.9997
rs41314567	A	G	0.0365	-0.0303	0.0285	0.2866
rs41314569	T	C	0.9467	-0.0098	0.0243	0.6853
rs41314988	A	G	0.9834	0.0507	0.051	0.3206
rs41315014	T	C	0.4969	0.0232	0.0092	0.01209
rs4131520	T	G	0.4923	0.0045	0.0094	0.6337
rs41315244	A	G	0.9372	0.0332	0.0259	0.2002
rs41315258	T	C	0.0273	0.081	0.0364	0.02586
rs4131548	T	C	0.5132	-0.0069	0.0097	0.4807
rs41315569	A	G	0.0209	-0.0186	0.0505	0.7125
rs4131564	T	C	0.0951	-0.0066	0.0162	0.6833
rs41315648	T	C	0.0384	0.0266	0.0316	0.4003
rs41315846	T	C	0.538	0.0027	0.0096	0.7792
rs41316025	A	G	0.9824	-0.0404	0.048	0.3997
rs4131667	A	G	0.4801	-0.0025	0.0092	0.7877
rs41316968	T	C	0.9852	-0.0192	0.0543	0.7237
rs41317028	T	C	0.0638	-0.0194	0.0249	0.4362
rs41317318	A	G	0.0734	-0.0075	0.021	0.7195
rs41317328	T	C	0.0144	0.1071	0.0682	0.1164
rs41317497	A	G	0.0218	0.0482	0.0496	0.3316
rs4131827	A	G	0.0184	-0.044	0.0506	0.3843
rs4131973	T	C	0.0309	0.0037	0.0377	0.9212
rs41319749	A	C	0.9694	-0.0109	0.0325	0.7382
rs41320	T	C	0.1141	0.0054	0.0153	0.7246
rs4132051	A	C	0.8098	-0.0189	0.0178	0.2875
rs41322244	A	G	0.038	0.0099	0.0344	0.7742
rs4132299	T	C	0.4573	-0.0162	0.0092	0.07654
rs41323844	A	C	0.972	0.0305	0.0329	0.3534
rs4132730	T	C	0.1872	-0.0217	0.0124	0.07901
rs4132793	A	G	0.5116	-0.0068	0.0091	0.4601
rs4132802	T	C	0.4611	0.0005	0.0091	0.9571
rs4132823	A	G	0.5099	-0.0072	0.0096	0.4538
rs4132955	T	C	0.5121	-0.0168	0.0114	0.1426
rs41329848	A	G	0.0163	0.0004	0.046	0.9932
rs4133009	T	C	0.0256	0.0146	0.0371	0.694
rs41330544	T	C	0.3809	-0.0126	0.0097	0.1933
rs4133069	A	G	0.0599	0.0336	0.0281	0.2317
rs41331751	T	C	0.105	0.017	0.017	0.3157
rs4133213	A	C	0.4285	-0.0172	0.0094	0.06707
rs4133287	T	C	0.6987	0.0029	0.0128	0.8217
rs41332949	A	C	0.9474	0.0141	0.0239	0.554
rs41333	A	G	0.6139	-0.0058	0.0097	0.5521
rs4133331	T	C	0.5285	0.0027	0.0092	0.7721
rs41333944	A	G	0.9495	-0.0175	0.0324	0.5896
rs41333947	T	C	0.9795	0.1169	0.0398	0.003334
rs41336047	T	C	0.0523	0.0235	0.0209	0.2611
rs41336345	A	C	0.9673	0.0642	0.0316	0.04198
rs41336745	T	C	0.0366	-0.0308	0.0365	0.3986
rs4133691	A	G	0.0403	-0.0151	0.026	0.561
rs41338750	A	G	0.7927	0.0263	0.0156	0.09195
rs41340145	A	G	0.9641	-0.0266	0.0338	0.4318
rs4134040	T	C	0.0511	-0.0096	0.0292	0.7435
rs41340749	T	C	0.9444	0.0055	0.0205	0.7881
rs41342048	A	G	0.0863	-0.0258	0.0233	0.2676
rs41342050	T	G	0.9691	-0.005	0.0308	0.8705
rs4134283	T	C	0.031	-0.0102	0.0382	0.7902
rs41343144	T	G	0.041	-0.0366	0.0259	0.1585
rs41344049	A	G	0.9807	-0.0251	0.0454	0.5814
rs4134458	A	G	0.1172	-0.0037	0.016	0.8171
rs41345846	A	G	0.0804	0.0016	0.0197	0.9338
rs413474	A	G	0.55	0.0098	0.0092	0.2884
rs41347648	A	G	0.9758	0.016	0.0442	0.7169
rs41347854	T	G	0.9414	-0.0147	0.0232	0.5282
rs41348949	T	G	0.0349	-0.0394	0.0419	0.3471
rs4135119	T	C	0.0199	-0.0466	0.0395	0.2382
rs41352744	A	G	0.0223	-0.0408	0.0406	0.3148
rs41352756	T	G	0.4582	0.0021	0.0083	0.8037
rs41355745	T	C	0.9849	-0.0483	0.0458	0.2918
rs41359256	A	G	0.9665	-0.0415	0.0348	0.2334
rs413613	A	G	0.5075	-0.0059	0.0092	0.5173
rs41362349	T	C	0.0222	0.1183	0.0595	0.04669
rs41364149	A	G	0.0316	0.0151	0.0334	0.6515
rs41364650	A	G	0.0182	-0.099	0.0526	0.05989
rs413659	A	G	0.0212	-0.072	0.0522	0.1676
rs41366946	A	G	0.9825	0.0302	0.0748	0.6869
rs41370148	T	C	0.9814	-0.0199	0.0394	0.6137
rs41370845	A	G	0.9825	-0.1255	0.0756	0.09697
rs41371344	T	C	0.8861	0.0172	0.0179	0.3361
rs41371944	T	C	0.976	-0.0437	0.0315	0.1646
rs41376151	T	C	0.0135	-0.0309	0.0505	0.5403
rs41387254	A	G	0.9504	0.0135	0.0234	0.5639
rs41387952	T	C	0.0303	-0.0326	0.0298	0.2736
rs41390948	T	C	0.0177	-0.0833	0.0545	0.1268
rs41392545	T	C	0.9807	0.0004	0.0619	0.9947
rs41395346	T	C	0.038	0.0038	0.0269	0.8878
rs41396645	A	C	0.9396	-0.0112	0.0218	0.6061
rs41397147	A	G	0.0995	-0.0177	0.0238	0.4563
rs41397549	T	C	0.9332	-0.0364	0.0253	0.151
rs41398744	T	G	0.0638	-0.0195	0.0239	0.4157
rs41401551	T	C	0.978	0.0253	0.0474	0.5935
rs41401944	T	C	0.0599	-0.0157	0.0227	0.4894
rs414026	A	C	0.9293	0.0096	0.0186	0.6036
rs41403545	A	G	0.9695	-0.0034	0.0291	0.9072
rs4140385	T	C	0.9749	0.0494	0.0326	0.1294
rs4140448	T	C	0.4946	0.0119	0.0093	0.2022
rs4140708	A	G	0.707	0.0054	0.0102	0.5976
rs41407448	A	G	0.8716	0	0.0161	0.9993
rs41407646	T	C	0.9307	-0.0496	0.021	0.01845
rs4140893	T	C	0.4827	-0.0097	0.0104	0.3501
rs41409552	A	G	0.0162	-0.0462	0.0509	0.3647
rs4140972	T	C	0.3885	-0.0079	0.0094	0.4037
rs4140992	A	G	0.4908	-0.0063	0.0094	0.507
rs41410646	T	C	0.9736	-0.0044	0.0303	0.8839
rs4141241	T	C	0.9592	-0.0003	0.0239	0.9903
rs41412849	T	C	0.0326	-0.0063	0.027	0.8155
rs4141337	A	G	0.0827	-0.0177	0.0183	0.3353
rs4141364	T	C	0.4712	0.0045	0.01	0.6554
rs4141388	A	G	0.0665	-0.0377	0.0335	0.261
rs41414451	A	G	0.7481	0.0019	0.0178	0.9141
rs41415352	T	C	0.0184	0.022	0.0391	0.5735
rs414161	A	G	0.712	-0.0107	0.0107	0.3166
rs4141796	A	G	0.4832	0.0097	0.0094	0.2991
rs4141866	T	G	0.0182	0.0257	0.0406	0.5262
rs4141867	T	C	0.5336	0.0048	0.0092	0.6051
rs41419245	T	C	0.9696	0.0409	0.0394	0.2981
rs4141998	A	G	0.6035	0.0012	0.0092	0.8969
rs4142023	T	C	0.043	-0.0213	0.0254	0.402
rs41420651	T	C	0.5117	0.0057	0.0093	0.5356
rs4142068	T	G	0.5241	-0.0175	0.0093	0.05989
rs4142097	A	G	0.6221	0.0203	0.0095	0.03286
rs4142134	A	G	0.5155	-0.0067	0.0106	0.5281
rs4142198	A	G	0.493	-0.0016	0.0091	0.8646
rs4142199	A	G	0.9553	-0.0162	0.033	0.6226
rs4142200	A	G	0.1773	-0.0032	0.0171	0.8499
rs4142202	T	C	0.4288	0.0151	0.0116	0.1932
rs4142216	T	C	0.5585	-0.0101	0.0093	0.2779
rs41422647	T	C	0.0242	0.0387	0.0333	0.2449
rs41423346	T	C	0.0183	-0.0099	0.0539	0.8547
rs4142354	T	C	0.4727	0.0027	0.0095	0.7757
rs4142365	A	G	0.0551	0.0119	0.0215	0.5799
rs4142382	A	G	0.5001	-0.0087	0.0091	0.3418
rs4142393	T	C	0.4741	-0.0117	0.0091	0.2014
rs4142396	T	C	0.0414	-0.0142	0.0281	0.6129
rs41424250	T	C	0.0255	0.0136	0.0395	0.7314
rs41424446	A	G	0.0577	-0.0137	0.0207	0.5078
rs41426347	T	G	0.1642	0.0026	0.0153	0.8673
rs4142672	T	C	0.1373	0.0297	0.0225	0.1863
rs4142674	T	C	0.9183	0.0105	0.0249	0.6723
rs4142900	T	G	0.4917	0.0014	0.0091	0.8819
rs41430944	A	C	0.0269	0.0145	0.0368	0.6942
rs41432346	T	C	0.9697	0.0159	0.0343	0.6435
rs4143266	T	C	0.5045	-0.0022	0.0139	0.8763
rs4143413	A	G	0.9408	-0.0143	0.0275	0.6014
rs41434744	T	C	0.0584	-0.0409	0.0238	0.08509
rs4143611	A	G	0.4814	0.0116	0.0094	0.2148
rs41437951	T	C	0.0162	-0.0385	0.0547	0.4821
rs4143839	A	G	0.7256	-0.0001	0.0104	0.9955
rs4143844	A	C	0.9124	-0.0456	0.0166	0.006193
rs41438447	A	G	0.9767	0.0308	0.0387	0.4249
rs41438545	A	G	0.9828	-0.0115	0.0594	0.8464
rs41438946	A	G	0.0354	-0.0359	0.0365	0.3249
rs4143959	T	C	0.1426	0.01	0.0132	0.4489
rs4144131	T	C	0.8463	-0.0089	0.0137	0.5169
rs4144233	T	G	0.4867	-0.0037	0.0096	0.6953
rs41442546	A	C	0.0391	-0.0032	0.032	0.9205
rs4144282	A	G	0.4963	0.0113	0.0087	0.1904
rs4144451	T	C	0.5397	-0.0055	0.0105	0.5971
rs4144592	A	C	0.488	0.0003	0.0091	0.9724
rs4144670	A	G	0.5039	-0.0134	0.0091	0.1406
rs4144741	T	G	0.5081	0.0094	0.0093	0.3129
rs4144742	A	G	0.6255	0.0052	0.0103	0.6138
rs41447547	A	C	0.0824	-0.0016	0.0204	0.9393
rs4144756	A	G	0.4443	-0.0057	0.0095	0.5486
rs4144856	T	G	0.5534	0.0019	0.0094	0.8368
rs4144949	T	C	0.5308	0.0065	0.0092	0.4825
rs4145056	T	G	0.4889	0.0092	0.01	0.3552
rs4145072	T	C	0.4968	0.0156	0.0096	0.1052
rs4145076	A	G	0.5131	0.0014	0.0097	0.888
rs4145111	A	C	0.5996	0.0009	0.0097	0.9235
rs4145178	A	G	0.5323	0.0052	0.0093	0.5746
rs41451946	T	C	0.0532	0.0091	0.0213	0.6702
rs4145201	A	G	0.7333	0.0112	0.0126	0.3728
rs4145213	T	G	0.6202	-0.0146	0.0121	0.2284
rs4145343	T	C	0.5304	-0.0248	0.0096	0.009844
rs4145570	T	G	0.0162	0.0089	0.0488	0.8546
rs41456252	A	G	0.986	-0.0531	0.0472	0.2608
rs41456948	A	G	0.9752	0.0554	0.0387	0.153
rs41457	T	C	0.5883	-0.0108	0.0115	0.3461
rs4145764	A	G	0.0529	-0.0142	0.0228	0.5346
rs41457645	A	G	0.0442	-0.0005	0.0254	0.9834
rs4145768	T	G	0.4525	0	0.0114	0.9989
rs41458	A	G	0.9479	0.0691	0.0277	0.01247
rs41458045	A	C	0.9605	-0.0241	0.0269	0.3704
rs4145898	T	C	0.484	-0.0294	0.0114	0.01026
rs4145930	A	G	0.8901	0.0064	0.0173	0.7105
rs4145940	T	C	0.4847	-0.0106	0.0136	0.4366
rs41459549	T	C	0.643	0.0142	0.0104	0.1719
rs4146045	A	G	0.0814	0.0193	0.0201	0.3369
rs4146092	A	C	0.4777	-0.0038	0.0096	0.6946
rs4146098	T	C	0.5499	0.0241	0.0091	0.008261
rs4146107	A	G	0.9621	-0.0269	0.0268	0.3165
rs4146116	A	G	0.4734	-0.0035	0.0093	0.7056
rs4146150	T	C	0.5593	-0.0075	0.0093	0.4198
rs4146262	T	C	0.3904	0.0075	0.0095	0.4289
rs4146264	T	C	0.977	0.0449	0.0421	0.2868
rs4146331	A	G	0.6436	-0.0003	0.0097	0.9748
rs41465546	A	G	0.0213	0.0238	0.0362	0.5118
rs4146589	T	C	0.9302	0.024	0.0204	0.2385
rs4146624	A	G	0.0256	-0.0079	0.0356	0.8249
rs4146668	A	C	0.0231	-0.0069	0.0342	0.8398
rs4146669	T	C	0.528	-0.0178	0.0091	0.0498
rs4146720	T	C	0.067	-0.0149	0.0197	0.4491
rs4146811	T	C	0.4678	0.0272	0.0092	0.003056
rs41468148	A	G	0.9427	-0.0144	0.0228	0.5278
rs4146816	T	C	0.816	-0.0066	0.012	0.5805
rs4147011	A	G	0.8988	0.0011	0.0166	0.9466
rs4147059	A	G	0.4915	-0.0001	0.0092	0.9949
rs4147201	A	G	0.5107	0.0014	0.0097	0.8881
rs4147354	A	C	0.8918	0.0084	0.015	0.5759
rs4147357	T	C	0.4917	0.0067	0.0091	0.464
rs4147384	A	C	0.511	-0.0022	0.009	0.8049
rs4147481	A	C	0.472	0.0105	0.0095	0.2698
rs4147557	A	C	0.1569	0.0015	0.0231	0.9478
rs41475953	A	G	0.8738	0.0159	0.0158	0.3119
rs41476444	T	C	0.9789	0.1028	0.0373	0.005814
rs4147822	A	G	0.4704	-0.0012	0.0093	0.8972
rs4147925	T	C	0.3382	-0.0328	0.0172	0.05638
rs41480348	A	G	0.0974	0.0154	0.022	0.485
rs4148280	A	G	0.029	0.0146	0.0358	0.6822
rs4148283	T	C	0.9643	0.0615	0.027	0.02287
rs4148329	T	C	0.5818	0.0074	0.0098	0.4521
rs41483346	A	G	0.0359	-0.0077	0.0284	0.7856
rs41483744	T	C	0.9444	0.0095	0.0209	0.649
rs4148378	A	G	0.0251	0.0406	0.052	0.4351
rs414842	A	C	0.0146	-0.0409	0.0621	0.5104
rs4148499	T	C	0.9625	0.007	0.0304	0.8169
rs4148542	T	C	0.4788	-0.0014	0.0092	0.8782
rs41486644	T	C	0.036	-0.0134	0.0374	0.7202
rs4148809	T	C	0.5482	-0.0017	0.0092	0.8514
rs41488244	T	C	0.9688	-0.0102	0.0279	0.7158
rs4148828	A	G	0.8879	-0.0281	0.0149	0.05986
rs4148901	T	G	0.4849	-0.0151	0.0092	0.1032
rs4148913	A	G	0.5682	-0.0054	0.0098	0.584
rs4148935	A	G	0.047	-0.0162	0.0285	0.5689
rs41490550	T	C	0.983	0.0645	0.0474	0.1739
rs4149063	T	G	0.0644	0.0117	0.0187	0.5322
rs4149181	A	G	0.9307	-0.0141	0.0205	0.4906
rs4149226	T	C	0.47	0.0088	0.0093	0.3436
rs4149279	A	G	0.3488	0.0003	0.0112	0.9757
rs4149281	T	C	0.1329	0.0385	0.014	0.005837
rs4149316	T	C	0.0839	-0.0201	0.0172	0.2433
rs4149383	A	G	0.1188	0.0311	0.0209	0.1354
rs4149572	A	C	0.0281	0.0196	0.0388	0.6138
rs4149609	A	G	0.4978	-0.0108	0.0092	0.241
rs4149616	T	C	0.9832	0.0343	0.051	0.5014
rs41496250	A	C	0.1355	0.0021	0.0194	0.9125
rs41497052	A	G	0.0257	0.0422	0.053	0.4262
rs4149843	A	G	0.0222	-0.0235	0.0444	0.5958
rs41499151	T	C	0.9602	-0.0054	0.0285	0.85
rs4149921	T	C	0.9142	0.0175	0.0166	0.2913
rs41499247	T	C	0.9316	-0.018	0.0191	0.3459
rs4149947	A	G	0.9814	0.0531	0.04	0.1841
rs4149982	T	C	0.0602	-0.0095	0.0212	0.6546
rs4149993	A	G	0.9719	0.0014	0.0408	0.9729
rs41500	T	C	0.5364	0.006	0.0094	0.523
rs41500045	A	G	0.9752	0.0212	0.0345	0.5382
rs4150050	T	G	0.9662	-0.0112	0.0284	0.6927
rs415011	A	G	0.5004	0.0064	0.0115	0.581
rs4150110	A	G	0.0431	0.0064	0.0282	0.8199
rs41501251	T	C	0.0222	0.0375	0.0359	0.2973
rs41501646	A	G	0.9811	0.0798	0.0557	0.1524
rs4150241	A	G	0.0144	0.0269	0.0673	0.6895
rs41502648	A	G	0.035	0.004	0.0354	0.9106
rs4150374	A	G	0.841	0.0026	0.0144	0.8578
rs4150437	A	G	0.9524	-0.0196	0.0292	0.5012
rs4150592	T	G	0.9812	0.0414	0.0357	0.246
rs4150667	T	C	0.318	-0.0072	0.0103	0.4825
rs415067	T	C	0.4897	0.0088	0.0092	0.3413
rs4150729	T	C	0.0559	-0.021	0.0234	0.3686
rs41509448	T	C	0.0116	0.0196	0.0933	0.8339
rs4151134	T	C	0.5782	0.0036	0.0094	0.7015
rs4151187	A	G	0.0318	0.032	0.0361	0.3755
rs41512050	A	C	0.0118	0.0112	0.0693	0.8718
rs41512150	T	C	0.5069	-0.0118	0.0092	0.2015
rs4151276	T	G	0.9821	0.006	0.0396	0.8789
rs41513544	A	G	0.9594	0.018	0.032	0.5738
rs41514548	A	C	0.1885	-0.0071	0.015	0.6353
rs41515245	A	G	0.0626	-0.0008	0.0197	0.9678
rs4151551	T	G	0.0869	0.0035	0.0213	0.8686
rs4151611	A	G	0.0589	-0.0083	0.0288	0.7744
rs41518046	T	C	0.9556	0.0678	0.0241	0.004993
rs415200	A	G	0.455	-0.0213	0.0091	0.01937
rs41523	T	C	0.0209	-0.085	0.0488	0.08147
rs41523645	A	G	0.0195	-0.0068	0.0507	0.893
rs41524645	T	C	0.0319	-0.0395	0.0308	0.2002
rs41526045	A	G	0.9721	0.0204	0.0339	0.5468
rs41526846	T	C	0.019	-0.0149	0.039	0.7023
rs41526948	A	G	0.9828	0.0459	0.0568	0.4198
rs41535345	T	C	0.9747	0.0805	0.0417	0.05362
rs41540016	T	C	0.0229	0.0309	0.036	0.3913
rs41546317	T	C	0.8379	0.0185	0.0245	0.4507
rs41547521	T	C	0.0361	0.0205	0.0308	0.5062
rs415503	A	G	0.3611	0.0046	0.0131	0.7259
rs41556717	T	C	0.0208	0.0183	0.0402	0.6491
rs41561214	T	C	0.0212	-0.0452	0.0444	0.3079
rs41562619	A	G	0.0314	0.0134	0.0504	0.7901
rs415681	A	C	0.508	-0.0029	0.0092	0.7568
rs415707	T	C	0.1804	-0.0097	0.013	0.4559
rs415974	T	C	0.1268	-0.0282	0.0164	0.08547
rs41615	T	C	0.0948	0.0346	0.0196	0.07786
rs416240	T	C	0.5725	-0.0077	0.0095	0.419
rs416438	T	C	0.4895	-0.0088	0.0115	0.4436
rs416497	T	C	0.5111	-0.0119	0.0095	0.2092
rs416622	T	C	0.4861	-0.0014	0.0101	0.888
rs416646	T	C	0.3254	-0.0018	0.0141	0.8993
rs416829	A	G	0.4985	-0.0101	0.0093	0.2789
rs41712	A	G	0.0527	0.0197	0.0212	0.3523
rs41713	T	C	0.5684	0.0073	0.0097	0.4519
rs417274	A	G	0.0918	-0.0132	0.0237	0.5778
rs417309	A	G	0.0887	0.0036	0.0164	0.8277
rs41734	T	C	0.9793	-0.0203	0.0355	0.5671
rs417427	T	G	0.9865	0.0131	0.0686	0.8492
rs4175	T	C	0.5025	-0.0115	0.0094	0.2215
rs417872	A	G	0.9252	-0.0379	0.0177	0.03217
rs41825	A	G	0.5068	0.0032	0.0091	0.7287
rs418264	T	C	0.511	-0.0016	0.0092	0.8604
rs418496	A	G	0.0769	-0.0027	0.0174	0.8782
rs418680	T	C	0.0366	0.0725	0.0341	0.03323
rs419162	A	G	0.529	0.0116	0.0092	0.2076
rs419181	A	G	0.0362	0.0104	0.0325	0.7478
rs419282	A	C	0.5065	0.0008	0.0091	0.9267
rs419424	T	G	0.5212	-0.0108	0.0106	0.3083
rs41943	T	C	0.5076	0.0002	0.0096	0.9813
rs419436	T	C	0.0227	0.0394	0.0435	0.3654
rs419496	T	C	0.6733	0.0144	0.0099	0.1431
rs419828	T	C	0.3002	0.0005	0.0142	0.9717
rs420008	T	C	0.9013	0.0121	0.0167	0.4689
rs420225	T	C	0.012	-0.0389	0.0545	0.475
rs420441	T	C	0.9875	-0.0271	0.0699	0.698
rs42045	T	C	0.5319	-0.0201	0.0094	0.03278
rs420518	A	C	0.0566	-0.0281	0.0204	0.1682
rs420621	T	C	0.4962	-0.0158	0.0092	0.08565
rs420727	A	G	0.5659	0.0026	0.0093	0.7771
rs420728	A	G	0.4904	-0.0085	0.0095	0.374
rs421123	A	G	0.0513	-0.0224	0.0235	0.3411
rs42115	T	C	0.4819	-0.0074	0.0092	0.4218
rs421153	T	C	0.0839	-0.0015	0.0198	0.9377
rs421516	A	C	0.9849	0.0314	0.059	0.5938
rs42154	A	G	0.3101	-0.0074	0.0106	0.4854
rs421776	A	C	0.0457	-0.0071	0.0259	0.7831
rs42179	A	G	0.9101	0.014	0.0244	0.5658
rs421888	T	C	0.9429	0.0115	0.0215	0.5918
rs421933	T	G	0.5772	0.0011	0.0112	0.9197
rs422021	T	C	0.079	-0.0031	0.0172	0.8567
rs422066	A	C	0.5045	-0.0062	0.0092	0.4973
rs422140	T	C	0.5138	0.0042	0.0094	0.6569
rs422215	T	C	0.574	-0.006	0.0106	0.5708
rs422252	A	G	0.501	0.0017	0.0093	0.8514
rs422316	A	G	0.5005	-0.0012	0.0095	0.8997
rs422760	T	C	0.9811	0.0256	0.0392	0.5133
rs42278	A	G	0.0377	-0.0236	0.0284	0.4053
rs422931	T	C	0.338	-0.0227	0.0106	0.03167
rs423110	T	C	0.5128	-0.0231	0.0092	0.01215
rs423135	A	G	0.532	0.0176	0.0102	0.0848
rs42325	T	C	0.5803	0.0189	0.0103	0.06484
rs4233115	A	G	0.5865	0.0001	0.0093	0.9874
rs4233208	T	C	0.5287	0.0202	0.0092	0.02771
rs4233335	A	C	0.5032	0.0006	0.0091	0.946
rs4233516	T	G	0.1163	0.0006	0.0188	0.9748
rs4233683	A	C	0.0437	0.0236	0.0331	0.4767
rs4233696	T	G	0.0421	0.0336	0.0267	0.2074
rs4233819	A	G	0.9508	0.0111	0.0254	0.6616
rs4233878	T	C	0.0473	0.0138	0.0247	0.5763
rs4233928	T	C	0.5396	-0.0037	0.0105	0.7266
rs4233963	T	C	0.5157	-0.0003	0.0095	0.975
rs4234152	T	C	0.9565	-0.0281	0.0247	0.2541
rs4234481	T	C	0.4332	-0.0107	0.0092	0.2454
rs4234498	T	C	0.9383	-0.0379	0.0238	0.1109
rs4234532	A	G	0.5511	-0.0156	0.0092	0.08996
rs4234590	T	C	0.5668	-0.0047	0.0129	0.7188
rs4234593	A	G	0.0412	0.057	0.0338	0.09202
rs4234723	A	G	0.4992	0.0186	0.0093	0.04577
rs4234758	T	C	0.5321	0.0248	0.0095	0.009186
rs4234772	A	C	0.9609	0.0192	0.03	0.5236
rs4235043	A	G	0.9492	-0.0073	0.0242	0.7611
rs4235151	T	G	0.4498	0.0042	0.0093	0.6539
rs4235204	T	C	0.5874	-0.0122	0.0105	0.246
rs4235240	T	C	0.0699	-0.0316	0.0185	0.08814
rs4235317	T	C	0.6418	-0.0025	0.0143	0.859
rs4235468	A	C	0.5581	-0.0182	0.01	0.06982
rs423552	T	C	0.9135	-0.0282	0.0239	0.237
rs4235632	T	C	0.0406	0.0145	0.0282	0.6056
rs4235821	T	G	0.4203	0.004	0.0092	0.6642
rs4235923	T	C	0.5513	-0.0124	0.0096	0.1985
rs4236053	A	G	0.5066	-0.0063	0.0105	0.5501
rs4236066	A	G	0.5083	-0.0023	0.0093	0.8027
rs4236168	A	C	0.9819	0.0284	0.0436	0.5146
rs4236259	T	G	0.5083	-0.0179	0.0096	0.0627
rs4236342	A	C	0.4929	0.0003	0.0091	0.9738
rs423649	A	G	0.9362	0.0151	0.02	0.4489
rs4236541	T	G	0.7373	0.0223	0.0108	0.0392
rs423656	T	G	0.0791	-0.0103	0.0174	0.5555
rs4236582	T	C	0.557	0.0075	0.0093	0.42
rs4236740	T	C	0.4922	0.0011	0.0098	0.91
rs4236761	T	C	0.0619	0.0321	0.0217	0.1386
rs4236805	T	C	0.4545	0.0087	0.01	0.3821
rs4236903	A	G	0.0324	0.0182	0.0315	0.5647
rs4236946	T	C	0.0552	0.011	0.0351	0.7533
rs4236995	T	C	0.5288	-0.0116	0.0092	0.209
rs4237080	A	G	0.8808	0.0025	0.0151	0.8678
rs4237162	T	C	0.5141	-0.005	0.0095	0.6024
rs4237172	A	G	0.7513	0.0105	0.0108	0.3309
rs4237257	T	C	0.4993	0.0127	0.0092	0.1688
rs4237268	A	G	0.6386	0.0032	0.0095	0.738
rs4237274	T	C	0.1318	0.008	0.0144	0.5772
rs4237279	A	G	0.9629	0.0298	0.05	0.5513
rs4237676	T	C	0.5589	-0.0082	0.0096	0.3894
rs4237696	A	C	0.5168	-0.0114	0.0092	0.2165
rs4237723	T	C	0.5556	0.0082	0.0096	0.3911
rs4237763	T	C	0.5492	0.0009	0.0094	0.9261
rs4237766	T	G	0.5328	-0.0078	0.0091	0.3927
rs4238203	T	G	0.9314	0.0182	0.0252	0.4691
rs4238238	T	C	0.0143	0.0846	0.0438	0.05347
rs4238274	A	G	0.0305	0.056	0.0339	0.09797
rs4238308	A	G	0.4304	-0.0043	0.0093	0.6455
rs4238340	T	C	0.2073	0.0308	0.0125	0.01387
rs4238443	A	G	0.4817	-0.0079	0.009	0.3835
rs4238484	A	C	0.5306	-0.0063	0.0092	0.4966
rs4238497	A	G	0.0851	-0.0019	0.0257	0.9422
rs4238567	T	C	0.4707	0.0169	0.0103	0.09858
rs4238618	A	G	0.5015	-0.0086	0.0093	0.3535
rs423863	T	C	0.6648	-0.0114	0.0129	0.3768
rs4238686	A	G	0.4591	0.0042	0.0097	0.6626
rs4238714	T	C	0.5871	-0.0003	0.0096	0.9731
rs4238735	A	G	0.0214	-0.003	0.0378	0.9361
rs4238769	T	C	0.2981	-0.0208	0.0147	0.1576
rs4238770	T	G	0.8091	-0.0061	0.0127	0.6307
rs4238928	T	C	0.4938	-0.0011	0.0094	0.9086
rs4238929	A	G	0.5265	-0.0076	0.0091	0.4068
rs4239035	T	C	0.9478	-0.0237	0.0211	0.2614
rs4239087	T	C	0.0315	-0.0066	0.0378	0.8608
rs4239104	T	C	0.9016	-0.0152	0.0171	0.3741
rs4239127	A	G	0.9709	-0.0264	0.0327	0.4208
rs4239137	A	G	0.0322	0.0274	0.0282	0.3299
rs423915	A	G	0.4907	0.0001	0.0087	0.9888
rs4239176	T	C	0.9712	-0.0398	0.0371	0.2842
rs4239191	A	G	0.5487	-0.0049	0.0093	0.5969
rs4239213	A	G	0.4756	0.006	0.0093	0.52
rs4239330	T	C	0.3971	0.0004	0.0094	0.9663
rs4239344	T	C	0.074	0.0114	0.0224	0.61
rs4239632	A	C	0.5034	0.0306	0.0124	0.01323
rs4239705	A	G	0.4896	-0.0016	0.0095	0.8665
rs4239761	A	G	0.7931	-0.0118	0.0131	0.3688
rs4240161	A	G	0.5051	0.0033	0.0101	0.7395
rs4240213	A	G	0.9694	-0.0492	0.0274	0.07276
rs4240364	T	C	0.4859	0.0089	0.0091	0.3265
rs4240395	T	C	0.9258	0.0118	0.0202	0.5601
rs4240406	T	C	0.403	0.0082	0.0104	0.4278
rs424048	T	C	0.5495	-0.0133	0.0099	0.1795
rs4240844	T	C	0.9714	-0.0266	0.0307	0.3863
rs4240937	A	C	0.5075	-0.0124	0.0091	0.1707
rs4241231	A	G	0.4902	0.0103	0.0094	0.271
rs4241236	T	C	0.4925	0.0003	0.0096	0.9731
rs4241320	A	G	0.4897	0.0065	0.0091	0.4797
rs4241464	T	G	0.5186	0.0092	0.0093	0.3224
rs4241513	A	C	0.7497	0.005	0.0128	0.6934
rs4241559	T	C	0.4997	-0.0051	0.0095	0.5908
rs4241721	T	C	0.5629	0.0009	0.0097	0.9249
rs4241760	A	C	0.2338	-0.0043	0.0123	0.7292
rs4241798	T	C	0.8624	-0.004	0.0154	0.7941
rs4241849	A	G	0.9782	-0.0024	0.0347	0.945
rs4242168	T	C	0.5692	-0.0003	0.0094	0.9756
rs4242187	T	C	0.3462	-0.0031	0.0097	0.7507
rs4242236	A	G	0.4969	0.0011	0.0091	0.901
rs4242335	A	G	0.0438	0.0313	0.0244	0.2003
rs4242342	T	C	0.4975	0.0026	0.0092	0.7825
rs4242345	T	G	0.4565	-0.0041	0.0092	0.6578
rs4242371	A	G	0.9472	0.0198	0.0299	0.5075
rs4242387	A	G	0.3181	0.0017	0.0141	0.9022
rs4242391	T	C	0.3989	-0.0023	0.0093	0.8037
rs4242406	T	C	0.9086	-0.0001	0.0163	0.9969
rs4242529	A	G	0.6192	0.0051	0.0105	0.6277
rs4242532	T	C	0.4974	-0.0064	0.0098	0.514
rs4242564	T	C	0.4965	-0.0014	0.0093	0.8757
rs4242573	A	G	0.9587	-0.0246	0.0247	0.3181
rs4242574	T	G	0.508	-0.0019	0.0091	0.8366
rs4242611	A	C	0.5237	-0.002	0.0092	0.8281
rs4242711	A	G	0.9607	-0.0333	0.0307	0.2783
rs4242797	A	G	0.9541	-0.0262	0.0247	0.2887
rs4243110	T	C	0.4945	0.0168	0.0091	0.06497
rs4243133	T	C	0.5472	-0.0078	0.0093	0.4025
rs4243233	A	G	0.5252	0.0035	0.0094	0.7117
rs4243252	T	C	0.048	-0.0025	0.0432	0.9544
rs4243348	A	G	0.5961	-0.0033	0.0129	0.8004
rs4243546	T	C	0.5093	0.0035	0.0091	0.7013
rs42436	T	C	0.4969	-0.0082	0.0096	0.3905
rs4243620	A	G	0.9855	-0.0289	0.0536	0.5906
rs4243715	A	G	0.9686	-0.0008	0.0308	0.9799
rs4243809	A	G	0.0517	-0.0366	0.0305	0.2294
rs4243865	T	C	0.0776	-0.0257	0.0174	0.1403
rs4243879	A	G	0.5102	-0.0035	0.009	0.6987
rs4243888	A	G	0.6583	-0.0026	0.0118	0.8237
rs424389	A	G	0.9751	-0.0143	0.0441	0.7463
rs4244027	T	C	0.3787	0.004	0.01	0.687
rs424413	T	C	0.0293	-0.0216	0.0297	0.4657
rs4244213	A	G	0.0191	-0.0051	0.0675	0.9397
rs4244238	T	C	0.753	-0.0007	0.0109	0.951
rs4244268	A	G	0.9066	-0.0471	0.017	0.005615
rs4244284	A	G	0.462	-0.0036	0.009	0.6916
rs4244307	A	G	0.0135	0.056	0.0572	0.327
rs4244323	T	C	0.9725	0.0733	0.0378	0.05277
rs4244414	T	G	0.4453	0.0079	0.0093	0.3937
rs4244464	A	G	0.0641	0.0385	0.0207	0.06264
rs4244583	T	C	0.9843	0.0516	0.0536	0.3356
rs4244619	T	C	0.579	0.002	0.0126	0.875
rs424464	A	G	0.4827	0.005	0.0094	0.5917
rs424472	A	G	0.9868	0.025	0.0601	0.6777
rs4244943	A	G	0.4308	0	0.0093	0.997
rs4245074	A	G	0.5777	-0.0045	0.0092	0.6221
rs4245123	T	C	0.6599	-0.005	0.0111	0.6539
rs4245135	T	G	0.5625	0.0066	0.0136	0.6263
rs4245163	T	G	0.4863	-0.0012	0.0101	0.9086
rs4245178	T	C	0.6244	0.0034	0.0099	0.7333
rs4245464	A	G	0.5094	-0.0027	0.0092	0.767
rs4245545	A	G	0.0161	-0.0542	0.0565	0.337
rs4245553	A	G	0.126	0.0159	0.0139	0.2531
rs4245559	A	G	0.5082	-0.0007	0.0091	0.9398
rs4245577	A	G	0.5927	-0.0038	0.0121	0.7535
rs4245747	A	G	0.4236	0.0117	0.0092	0.2041
rs4245786	A	G	0.7678	0.013	0.0119	0.2761
rs4245794	T	C	0.8917	0.0198	0.0161	0.2177
rs4246068	A	G	0.4786	-0.0229	0.01	0.02252
rs4246190	T	C	0.0177	-0.0171	0.0491	0.7271
rs4246272	T	C	0.9467	-0.0163	0.0219	0.4563
rs4246328	A	G	0.5311	0.0079	0.0095	0.4041
rs4246408	T	C	0.4168	-0.0214	0.0118	0.07024
rs4246504	A	G	0.0213	-0.0051	0.0726	0.9442
rs4246524	T	C	0.0375	-0.0345	0.0392	0.3792
rs4246577	T	C	0.489	-0.004	0.0092	0.6651
rs4246838	A	G	0.2204	0.024	0.0113	0.03444
rs4246958	T	C	0.5091	0.0106	0.0092	0.2483
rs4246989	A	G	0.051	-0.0349	0.0219	0.112
rs4247117	A	G	0.0158	0.1344	0.0492	0.006309
rs424801	A	G	0.9404	-0.0696	0.0304	0.02181
rs4248897	T	C	0.3626	0.0166	0.0171	0.3317
rs425131	A	C	0.4822	0.017	0.01	0.08798
rs4251512	A	C	0.0364	0.0086	0.0309	0.7815
rs4251552	A	G	0.9321	-0.0172	0.0204	0.4013
rs4251571	A	G	0.9763	0.0292	0.0347	0.4
rs4251635	A	G	0.0157	-0.0347	0.0618	0.5747
rs4251735	T	C	0.9737	-0.0113	0.0437	0.7955
rs4251929	A	G	0.9605	-0.0344	0.0261	0.1872
rs4251950	A	G	0.0219	-0.0185	0.0391	0.6369
rs4251959	A	C	0.0178	0.0036	0.0382	0.9259
rs4252215	A	G	0.9789	-0.0425	0.0479	0.375
rs4252286	A	G	0.025	-0.0064	0.0327	0.8437
rs4252530	T	C	0.9748	0.0178	0.0358	0.6198
rs4252531	A	G	0.9831	0.0024	0.0559	0.9659
rs4252578	T	G	0.035	-0.0106	0.0321	0.7402
rs4252935	A	G	0.0491	0.0288	0.025	0.2493
rs4253016	A	G	0.1009	-0.0049	0.017	0.7737
rs4253406	T	G	0.0805	0.0069	0.0174	0.6916
rs4253414	T	C	0.9724	0.0336	0.0314	0.2842
rs4253449	A	G	0.0409	-0.0437	0.0255	0.08675
rs4253600	T	C	0.9205	0.022	0.0248	0.3737
rs4253650	A	G	0.0319	-0.0184	0.0292	0.528
rs4253662	A	G	0.0853	-0.0153	0.0172	0.373
rs4253730	A	G	0.7314	0.0098	0.0105	0.3474
rs4254083	A	G	0.2439	0.0012	0.0122	0.9239
rs425422	A	C	0.4624	0.0031	0.0097	0.7487
rs4254270	T	C	0.1178	0.0204	0.0147	0.1652
rs4254372	A	G	0.9446	-0.056	0.0275	0.0416
rs4254391	T	C	0.4878	0.0044	0.0093	0.6342
rs4254490	T	G	0.1338	0.0124	0.0147	0.4004
rs4254726	T	C	0.5562	0.0167	0.0121	0.1656
rs4254836	T	C	0.872	0.0029	0.0136	0.8312
rs4254869	T	C	0.972	0.0377	0.0325	0.2454
rs4254920	T	C	0.0436	0.0265	0.0264	0.3156
rs425510	T	C	0.5224	-0.0062	0.0127	0.6243
rs4255423	T	G	0.4883	-0.004	0.0094	0.6683
rs4255490	T	C	0.9515	-0.0064	0.0233	0.7848
rs4255572	A	G	0.469	-0.0008	0.0094	0.9283
rs4255827	T	C	0.242	-0.0393	0.0137	0.004171
rs4256093	A	G	0.9648	-0.0222	0.0414	0.5921
rs4256158	A	G	0.5205	-0.0009	0.0092	0.9258
rs4256343	A	G	0.5752	0.0114	0.0101	0.2622
rs4256405	T	C	0.4737	0.0176	0.0092	0.05768
rs4256558	A	C	0.4333	-0.004	0.0106	0.7084
rs4256561	A	G	0.0585	-0.0072	0.0215	0.7376
rs4256646	A	G	0.5187	-0.0013	0.009	0.8812
rs4256968	A	G	0.1587	0.007	0.0173	0.6862
rs4256969	A	G	0.5304	0.0269	0.0099	0.006475
rs4257094	T	C	0.4849	0.0112	0.0101	0.2698
rs4257390	T	C	0.5137	-0.0073	0.0091	0.4266
rs4257541	T	C	0.5304	0.0063	0.0091	0.49
rs4257735	A	G	0.9881	-0.0298	0.0614	0.6278
rs4257797	T	G	0.3866	0.0154	0.0106	0.1461
rs425786	T	C	0.5684	-0.0064	0.0101	0.5304
rs4257948	T	G	0.4944	-0.016	0.0095	0.09141
rs425798	A	C	0.6714	0.0125	0.0099	0.2089
rs4257981	A	G	0.0357	0.034	0.0285	0.233
rs4258054	T	C	0.7175	0.0039	0.011	0.722
rs4258210	A	G	0.4114	0.0035	0.0137	0.798
rs4258227	T	C	0.0419	-0.01	0.0317	0.7531
rs4258391	T	G	0.8262	-0.0173	0.0165	0.2939
rs4258576	A	G	0.5188	0.0037	0.0122	0.7623
rs4258676	A	C	0.3958	-0.0142	0.0134	0.2912
rs4258702	T	C	0.4978	0.0177	0.0124	0.1532
rs4259315	A	G	0.5101	0.0122	0.0126	0.3314
rs4259643	A	G	0.4414	-0.0054	0.0091	0.5521
rs4259763	A	G	0.5043	-0.0269	0.0092	0.003311
rs42599	T	C	0.127	0.0075	0.0182	0.6814
rs4260012	A	G	0.4957	-0.0065	0.0092	0.482
rs426037	A	G	0.5489	0.0112	0.0093	0.2257
rs426049	A	G	0.3844	0	0.0107	0.9964
rs4260573	T	C	0.5131	0.0155	0.0094	0.09909
rs42606	T	C	0.5039	0.0142	0.0095	0.1324
rs4260678	A	G	0.7644	0.0105	0.0145	0.466
rs4260772	T	C	0.0343	0.0223	0.0264	0.3977
rs4260861	T	G	0.5478	-0.0026	0.0092	0.7744
rs4260950	T	C	0.4834	0.0052	0.0094	0.5767
rs4260956	T	C	0.3853	0.0143	0.0099	0.1477
rs4261152	A	G	0.4486	-0.0113	0.01	0.2588
rs426133	T	C	0.9487	-0.0007	0.025	0.9763
rs426150	A	C	0.9848	0.0272	0.0446	0.5422
rs426184	A	G	0.4879	0.0088	0.0091	0.3355
rs4261940	T	C	0.498	0.0174	0.011	0.1138
rs4262039	A	G	0.9561	-0.0263	0.0237	0.2662
rs4262234	T	C	0.0267	0.043	0.0356	0.2278
rs4262882	T	C	0.1431	-0.0188	0.0244	0.4414
rs4262914	A	G	0.4949	-0.0092	0.0097	0.3439
rs4262954	T	C	0.5021	0.0035	0.0106	0.7407
rs4262996	T	C	0.5637	-0.0107	0.0095	0.259
rs4263014	T	C	0.7664	-0.012	0.0146	0.4103
rs4263041	A	G	0.719	-0.0058	0.0143	0.6863
rs4263129	T	C	0.9645	-0.0222	0.0357	0.5337
rs4263437	A	G	0.2831	-0.0296	0.0144	0.04069
rs4263610	T	C	0.5844	-0.0097	0.0094	0.2998
rs4263752	T	C	0.0869	-0.0215	0.0195	0.2703
rs4263799	T	C	0.4754	-0.0015	0.0086	0.8633
rs4263970	T	C	0.492	-0.0059	0.0092	0.518
rs4263998	T	C	0.06	-0.0026	0.026	0.9218
rs426406	T	C	0.4313	0.0111	0.0095	0.2419
rs4264297	A	G	0.4931	0.0044	0.0093	0.6406
rs4264327	A	C	0.5048	-0.0129	0.0091	0.1555
rs4264350	T	C	0.4034	0.014	0.0094	0.1339
rs4264675	T	C	0.529	0.0085	0.0094	0.3694
rs4264798	A	G	0.6108	0.0063	0.01	0.525
rs4264982	T	C	0.5838	0.021	0.0093	0.02408
rs4265098	T	C	0.9889	0.0152	0.0657	0.8169
rs4265285	T	G	0.5124	-0.0183	0.0102	0.07217
rs4265509	T	C	0.495	-0.0043	0.0093	0.6423
rs4265533	A	G	0.6016	0.0098	0.0093	0.2929
rs4265867	A	G	0.0248	0.0406	0.0451	0.3676
rs4266057	T	C	0.5098	-0.0009	0.0093	0.9195
rs4266238	A	G	0.4954	-0.0015	0.0092	0.8724
rs4266454	T	C	0.5059	0.0212	0.0101	0.03692
rs4266625	A	G	0.4383	0.0149	0.0113	0.1857
rs426684	T	G	0.4994	0.0094	0.0095	0.32
rs4267261	A	G	0.9688	0.0161	0.0355	0.651
rs4267322	A	G	0.4674	-0.0017	0.0098	0.8591
rs42675	A	G	0.3095	-0.001	0.0109	0.9276
rs42676	T	G	0.9517	-0.0328	0.0384	0.3928
rs4267780	T	C	0.6015	0.0087	0.0099	0.3804
rs4268379	T	C	0.4974	-0.0065	0.0091	0.4716
rs4268399	A	C	0.9625	0.0079	0.0261	0.763
rs4268746	A	G	0.7833	0.0155	0.0114	0.1739
rs4268827	T	G	0.5654	0.0122	0.0118	0.302
rs4268850	A	G	0.5217	-0.0107	0.0092	0.2426
rs4269183	A	G	0.5566	0.0067	0.01	0.5
rs4269266	A	C	0.5006	0.0111	0.0095	0.2424
rs4269278	A	G	0.6334	0.0016	0.0112	0.8861
rs4269370	A	G	0.5378	-0.011	0.0092	0.23
rs426940	A	G	0.6443	0.0048	0.0101	0.6347
rs4269759	A	G	0.5624	0.0002	0.0095	0.9858
rs4269814	A	G	0.5761	-0.0192	0.018	0.2872
rs4270037	T	C	0.9316	0.0175	0.0184	0.3408
rs4270338	T	C	0.5019	0.0066	0.0133	0.6186
rs4270600	T	C	0.9883	-0.1493	0.0742	0.0441
rs4270628	A	C	0.4953	0.0139	0.0097	0.1506
rs4271035	A	G	0.5217	0.014	0.0092	0.1285
rs4271177	T	C	0.5185	0.0018	0.0094	0.8474
rs4271249	T	G	0.5805	0.0019	0.0095	0.8419
rs4271736	T	G	0.6463	-0.0268	0.0094	0.004498
rs4271904	T	C	0.5081	-0.0018	0.0097	0.8547
rs4272164	A	C	0.672	0.0124	0.0122	0.3101
rs4272406	A	G	0.4844	0.0055	0.0096	0.5663
rs4272688	A	G	0.7443	-0.0159	0.0117	0.1735
rs4272861	T	C	0.0494	0.0196	0.0228	0.3913
rs4272874	A	G	0.4916	0.0117	0.009	0.1939
rs4273206	T	C	0.9184	-0.0015	0.0226	0.9454
rs4273509	T	G	0.0232	0.0234	0.0365	0.5208
rs4273866	T	G	0.502	-0.0003	0.0096	0.9754
rs427394	A	G	0.5862	0.0044	0.0094	0.6399
rs4274140	A	G	0.0474	0.0148	0.0286	0.6047
rs4274224	A	G	0.5276	0.0053	0.0091	0.5608
rs4274761	A	G	0.8978	-0.0222	0.0155	0.1522
rs4274960	A	G	0.6398	0.0012	0.0098	0.9047
rs4275081	T	G	0.5428	-0.0016	0.0097	0.8702
rs4275186	T	C	0.4849	0.0023	0.0091	0.8041
rs4275230	T	C	0.4711	0.0049	0.0092	0.5942
rs4275777	A	C	0.1924	-0.0294	0.0242	0.2243
rs4276436	T	C	0.0354	-0.0052	0.0273	0.8499
rs4276985	A	G	0.472	0.0024	0.0092	0.7964
rs4277014	T	C	0.0247	-0.0366	0.042	0.3837
rs4277019	A	G	0.0454	-0.0266	0.0337	0.4299
rs4277254	T	C	0.521	0.0131	0.0165	0.4266
rs4277316	T	C	0.5219	-0.0046	0.0094	0.6263
rs427736	T	C	0.4965	0.0024	0.0098	0.8038
rs4277593	A	G	0.5124	-0.0076	0.0094	0.4183
rs427761	T	C	0.5335	-0.0124	0.0102	0.225
rs4277929	T	C	0.525	0.0083	0.0095	0.3841
rs4277992	A	G	0.4441	-0.0086	0.0102	0.3992
rs4278056	A	G	0.8313	-0.0086	0.0127	0.4982
rs4278230	A	G	0.508	-0.0006	0.0091	0.9488
rs4278528	T	C	0.5076	0.0157	0.0091	0.08289
rs4278611	A	G	0.5278	-0.005	0.0092	0.5919
rs427871	A	C	0.4973	0.0214	0.0109	0.04944
rs4278923	A	G	0.0953	0.0104	0.0273	0.7047
rs4279104	T	C	0.538	0.0036	0.0096	0.7065
rs4279143	A	G	0.9654	0.018	0.0339	0.5963
rs4279383	A	G	0.5418	0.0019	0.0093	0.8386
rs4279545	A	G	0.9734	-0.0514	0.0503	0.3065
rs4279658	T	C	0.5321	-0.0189	0.0093	0.04153
rs4280248	T	C	0.8033	0.012	0.0121	0.3233
rs4280262	T	C	0.7935	-0.0069	0.0143	0.6295
rs4280292	T	C	0.4458	0.0161	0.0094	0.0884
rs4280373	T	C	0.3069	-0.0072	0.0125	0.5672
rs4280397	T	C	0.8562	-0.0046	0.0144	0.7502
rs4280776	T	C	0.5194	0.0128	0.0093	0.1653
rs4281176	A	G	0.5355	-0.0018	0.0097	0.852
rs42815	A	G	0.5176	0.0133	0.0101	0.1872
rs4281528	A	G	0.6046	0.002	0.0095	0.831
rs4281692	T	C	0.4012	0.0008	0.012	0.9453
rs4281790	A	G	0.4875	-0.0085	0.0093	0.3639
rs4281907	A	C	0.4649	-0.0054	0.0091	0.5496
rs4281955	A	G	0.9664	-0.0136	0.0335	0.685
rs4282151	A	G	0.4679	-0.0022	0.0095	0.8194
rs4282280	T	C	0.4979	0.0098	0.0093	0.2915
rs4282305	A	G	0.9771	0.0719	0.0462	0.1197
rs4282389	T	G	0.0188	0.0341	0.046	0.4586
rs4282461	A	G	0.903	0.0024	0.0205	0.9057
rs4282488	A	G	0.5308	0.0008	0.0097	0.9324
rs4282609	A	C	0.9835	-0.0428	0.0418	0.3054
rs4282615	A	C	0.5274	-0.0114	0.0092	0.2162
rs4282766	T	C	0.034	0.0136	0.0274	0.6185
rs4282844	A	G	0.0202	0.0358	0.0365	0.3271
rs4282890	T	C	0.5406	-0.0045	0.0099	0.653
rs4283169	T	C	0.5779	0.0008	0.0101	0.9379
rs428321	T	C	0.0781	-0.0198	0.0176	0.2617
rs4283388	T	C	0.361	0.0109	0.0097	0.2601
rs4283482	T	C	0.9777	0.0391	0.0349	0.2624
rs4283526	T	C	0.4749	0.0067	0.0104	0.5187
rs4283754	A	G	0.4725	0.002	0.0109	0.8572
rs4283905	A	G	0.9817	-0.0126	0.0492	0.7985
rs4283960	T	C	0.104	0.0147	0.0155	0.3424
rs4284214	A	G	0.5858	-0.0008	0.0116	0.9446
rs4284315	A	G	0.3493	-0.0133	0.0156	0.3923
rs4284503	A	G	0.5095	-0.0031	0.0098	0.747
rs4284538	A	G	0.7262	0.0005	0.0103	0.9625
rs4284828	T	C	0.4328	-0.0026	0.0095	0.7844
rs4285007	T	C	0.5127	0.0047	0.0095	0.6232
rs4285251	A	G	0.4912	-0.0039	0.0102	0.7019
rs4285692	T	C	0.4711	0.0078	0.009	0.3894
rs4285704	A	G	0.5199	-0.0071	0.0091	0.4354
rs4285856	T	C	0.9479	-0.0079	0.0211	0.7092
rs4285937	A	G	0.7183	0.0036	0.0134	0.7855
rs4286273	A	G	0.9849	0.0621	0.0413	0.133
rs4286772	T	C	0.4632	-0.0179	0.0091	0.04911
rs428690	A	G	0.7556	-0.0056	0.0123	0.6489
rs4286912	A	G	0.1973	0.0037	0.0126	0.7693
rs4286972	A	G	0.0223	0.0663	0.0429	0.1218
rs4286979	T	C	0.5484	-0.0034	0.0093	0.7129
rs4287245	A	G	0.0129	0.0111	0.048	0.8176
rs4287383	T	C	0.9636	-0.0044	0.037	0.9057
rs4287603	A	G	0.4942	0.0087	0.0101	0.3882
rs4287611	A	G	0.8856	-0.0034	0.0162	0.8355
rs4287972	T	C	0.4863	-0.0092	0.0092	0.32
rs4288030	T	C	0.0137	0.0752	0.0657	0.2522
rs42881	T	C	0.0568	-0.0186	0.0256	0.4663
rs4288110	A	G	0.511	0.0011	0.0098	0.9091
rs428839	A	C	0.1811	0.0228	0.0122	0.06195
rs428863	T	C	0.5204	-0.0002	0.0094	0.9827
rs4288642	A	G	0.0158	-0.0277	0.069	0.688
rs4288797	A	C	0.9819	-0.04	0.051	0.4322
rs4289215	A	C	0.4989	-0.0141	0.0093	0.1302
rs428943	A	G	0.5059	0.001	0.0093	0.9175
rs4289442	T	C	0.0252	0.0412	0.0357	0.249
rs4289895	A	G	0.3264	0.025	0.0121	0.03852
rs4290027	A	G	0.6012	-0.0066	0.0094	0.4797
rs4290103	T	C	0.0582	-0.0119	0.0199	0.5483
rs4290538	A	G	0.347	0.0229	0.0156	0.1432
rs4290718	T	C	0.983	-0.0241	0.0498	0.6281
rs4290780	A	G	0.8753	0.0046	0.0141	0.7437
rs4290922	T	C	0.09	0.0209	0.0197	0.2869
rs4291194	A	G	0.2866	0.0389	0.0114	0.0006365
rs429121	T	C	0.4862	-0.004	0.0095	0.6701
rs4291854	T	C	0.5235	0.0057	0.0093	0.5371
rs4291899	T	G	0.0836	-0.0059	0.0176	0.7391
rs4291985	T	C	0.5302	-0.0006	0.0092	0.9483
rs4292040	A	G	0.055	-0.0053	0.0206	0.7988
rs4292423	T	C	0.8069	-0.0065	0.0122	0.598
rs4292442	A	G	0.0263	0.0181	0.0317	0.5675
rs42926	T	C	0.062	0.0296	0.0212	0.1625
rs4292734	A	G	0.9167	0.001	0.0168	0.9504
rs4292774	A	G	0.4769	0.0048	0.0096	0.6211
rs4293040	T	C	0.0561	0.0108	0.028	0.7006
rs4293156	A	G	0.0259	-0.0132	0.034	0.698
rs4293214	T	C	0.4595	0.0184	0.01	0.0641
rs4293363	T	C	0.525	0.0094	0.0097	0.3339
rs42935	A	G	0.5931	-0.0205	0.0099	0.03813
rs4293578	T	C	0.6136	0.0011	0.0094	0.9111
rs4293885	A	G	0.4181	-0.0018	0.0093	0.8467
rs4293933	T	C	0.487	-0.0058	0.0092	0.5265
rs4294233	T	G	0.4937	-0.001	0.0092	0.9145
rs4294528	A	G	0.0802	0.0097	0.0177	0.5847
rs4294579	A	G	0.5752	-0.0102	0.0101	0.3121
rs4294667	T	G	0.8227	0.0022	0.0168	0.8963
rs4294886	A	G	0.4928	-0.0075	0.0093	0.4224
rs4294924	A	G	0.1029	0.0071	0.0168	0.6712
rs4294931	A	G	0.4572	0.0001	0.0154	0.996
rs4294998	A	C	0.5156	0.0093	0.0095	0.3257
rs4295085	A	C	0.4948	0.0057	0.0092	0.5385
rs429533	A	G	0.9539	0.0206	0.0328	0.5303
rs4295641	A	G	0.8366	0.033	0.0164	0.04449
rs4295913	T	G	0.594	-0.0031	0.0094	0.7401
rs429601	A	G	0.7372	0.0237	0.0116	0.04004
rs4296050	A	G	0.5595	0.0089	0.0094	0.343
rs4296174	T	C	0.2569	-0.0113	0.0105	0.2858
rs4296182	A	C	0.4723	-0.0015	0.0091	0.8659
rs4296226	T	C	0.5158	-0.0298	0.0092	0.001185
rs4296261	A	G	0.0597	0.0032	0.0257	0.9006
rs4296868	A	G	0.4962	0.0047	0.0092	0.6085
rs4296932	A	G	0.4962	0.0052	0.0095	0.5874
rs4297075	T	G	0.5039	0.0166	0.0092	0.06942
rs4297552	T	C	0.5149	-0.0109	0.009	0.2258
rs4297577	T	C	0.0505	0.003	0.0262	0.908
rs4297845	A	G	0.486	0.0095	0.0091	0.301
rs4297877	A	G	0.4659	0.0045	0.0094	0.6314
rs4297902	T	G	0.5097	-0.001	0.0085	0.9102
rs4298009	A	C	0.1519	0.0031	0.0144	0.827
rs4298011	A	G	0.636	0.0168	0.0095	0.07708
rs429865	T	C	0.9763	0.0552	0.0442	0.212
rs4298778	A	G	0.948	-0.0009	0.0234	0.9689
rs4298837	A	G	0.037	-0.0072	0.0317	0.8208
rs4298983	T	C	0.9601	-0.0543	0.0296	0.06596
rs4299271	A	G	0.9802	0.0562	0.0467	0.2291
rs4299436	A	G	0.6619	-0.0101	0.0102	0.3211
rs4299459	A	G	0.5962	0.0051	0.0094	0.5866
rs4299873	A	G	0.5039	-0.0006	0.0112	0.9599
rs4300357	T	C	0.144	0.0181	0.013	0.1637
rs43006	A	G	0.7377	0.0143	0.0141	0.3127
rs4300684	T	C	0.0994	-0.0104	0.018	0.5645
rs4300782	T	C	0.9701	-0.0042	0.0375	0.9111
rs4300899	A	G	0.1095	0.0027	0.0162	0.8687
rs430093	T	G	0.0828	0.0041	0.0193	0.8315
rs4301082	A	G	0.0374	0.0053	0.0331	0.8732
rs4301412	A	G	0.6926	0.0042	0.014	0.7653
rs4301642	T	C	0.8832	0.0114	0.0312	0.7144
rs4301837	T	C	0.5149	-0.0091	0.0093	0.3268
rs4301870	T	C	0.8186	0.0055	0.0135	0.6831
rs4301955	T	C	0.4654	-0.0059	0.0093	0.528
rs4302005	T	C	0.104	0.0023	0.0184	0.901
rs4302168	T	C	0.0217	-0.0202	0.0356	0.5704
rs43022	A	G	0.0201	0.0704	0.0557	0.2055
rs4302445	T	C	0.536	0.0031	0.0094	0.7421
rs430262	T	C	0.5034	0.0078	0.0098	0.4268
rs4302744	T	C	0.0273	-0.0293	0.0399	0.4636
rs4302876	A	G	0.0353	0.0759	0.0268	0.004701
rs4302880	T	C	0.1333	-0.007	0.0136	0.6095
rs4302915	T	G	0.5804	0	0.0092	0.9992
rs4303244	T	C	0.4918	-0.0008	0.0101	0.9367
rs4303296	A	G	0.5132	-0.0232	0.0091	0.01073
rs4303310	A	G	0.0337	0.0579	0.0391	0.1385
rs4303369	T	G	0.9767	-0.002	0.0354	0.9555
rs4303437	T	C	0.5218	-0.0039	0.0095	0.6798
rs4303661	T	C	0.5857	-0.0038	0.0094	0.6879
rs4303965	A	G	0.9634	0.0256	0.0276	0.3543
rs430403	T	C	0.0363	-0.0009	0.0264	0.9734
rs4304386	A	C	0.4775	-0.0067	0.009	0.4609
rs4304393	A	C	0.4912	-0.0011	0.0092	0.9038
rs4304629	T	C	0.4967	0.0041	0.0092	0.6522
rs4304725	A	G	0.4708	0.0197	0.0094	0.03599
rs4304747	T	G	0.4549	0.0081	0.0096	0.3993
rs4304861	A	G	0.524	0.0041	0.009	0.6493
rs430508	A	G	0.4999	0.0019	0.0093	0.841
rs4305200	T	C	0.0336	-0.0021	0.0352	0.9528
rs4305372	A	G	0.4419	-0.0093	0.0117	0.4278
rs4305581	A	G	0.6676	-0.0075	0.01	0.4546
rs4305592	A	G	0.9548	-0.0012	0.0288	0.9672
rs4305776	T	C	0.8164	0.0068	0.0142	0.6328
rs4306193	A	C	0.5099	-0.0073	0.0093	0.4309
rs4306198	T	C	0.4832	-0.0034	0.0092	0.7083
rs4306252	A	G	0.026	0.0619	0.038	0.1031
rs4306906	A	G	0.5584	-0.0193	0.0096	0.04318
rs4306988	T	C	0.7678	-0.0115	0.0137	0.4015
rs4307087	A	G	0.0298	0.0025	0.032	0.9381
rs4307115	A	C	0.4868	0.009	0.0091	0.3266
rs4307235	T	C	0.6215	0.0065	0.0096	0.4958
rs4307380	A	G	0.4177	0.0024	0.0123	0.8453
rs4307773	T	C	0.4071	0.0138	0.0096	0.1498
rs4308267	A	G	0.498	-0.0187	0.0107	0.08198
rs4308334	A	G	0.5499	0.0027	0.0102	0.7886
rs430882	T	C	0.0521	0.0241	0.0252	0.3385
rs430886	A	G	0.5275	-0.0066	0.0095	0.4879
rs430932	T	C	0.9031	-0.0096	0.023	0.6767
rs4309587	T	C	0.0613	-0.0037	0.0199	0.8522
rs4309606	A	G	0.8428	0.0079	0.0181	0.6623
rs4309658	T	C	0.4852	0	0.0106	0.9991
rs430976	T	C	0.8229	-0.0005	0.0128	0.9689
rs4309859	T	C	0.483	0.0171	0.0094	0.07086
rs4309946	A	G	0.0445	-0.0019	0.0251	0.9394
rs4309958	T	G	0.2368	-0.008	0.0129	0.5351
rs431008	A	G	0.5473	0.0113	0.0092	0.2211
rs431011	A	G	0.0206	0.0928	0.0383	0.01531
rs4310241	T	C	0.0365	0.0609	0.0374	0.1036
rs4310286	T	C	0.4926	-0.0017	0.0096	0.8627
rs4310643	T	C	0.161	0.0008	0.0131	0.951
rs4310755	A	G	0.4973	0.013	0.0091	0.1558
rs4310829	A	G	0.5947	0.0144	0.0128	0.2588
rs4310950	A	C	0.8321	0.0151	0.0126	0.2298
rs4310987	T	C	0.4245	-0.0117	0.0103	0.2563
rs4311173	A	C	0.7337	0.0018	0.0109	0.867
rs431120	A	G	0.977	-0.0846	0.0479	0.07711
rs4311444	T	C	0.0227	-0.0085	0.0357	0.8118
rs4312130	A	G	0.5163	-0.0023	0.0095	0.806
rs4312541	T	G	0.9694	0.0109	0.0327	0.7378
rs4312745	T	C	0.8845	-0.0001	0.0148	0.9933
rs4312928	A	G	0.4741	-0.0021	0.0095	0.8261
rs4313047	T	C	0.0165	0.0105	0.0532	0.8431
rs4313083	T	C	0.0495	0.0009	0.0233	0.9684
rs4313962	T	C	0.5176	0.0031	0.0092	0.7362
rs4314030	T	C	0.0445	-0.0107	0.0265	0.6875
rs4314119	T	C	0.9083	0.0125	0.0215	0.5592
rs4314326	T	C	0.4955	0.0055	0.0095	0.5575
rs4314418	A	C	0.0219	0.017	0.0434	0.6954
rs431448	T	C	0.9405	0.0047	0.0244	0.8471
rs4314533	T	C	0.4885	0.007	0.0093	0.4495
rs4314573	A	G	0.4529	-0.0131	0.0097	0.1777
rs431480	T	C	0.4836	-0.0096	0.0097	0.3189
rs4315048	A	G	0.512	0.0049	0.0094	0.6004
rs4315061	T	C	0.5095	0.012	0.0099	0.2274
rs4315111	A	G	0.518	0.0144	0.0095	0.1299
rs4315116	T	C	0.9804	0.0845	0.0608	0.1645
rs4315238	T	G	0.0164	0.0158	0.041	0.6994
rs4315298	A	G	0.5155	0.0012	0.0092	0.894
rs4315718	T	G	0.9325	-0.0034	0.031	0.9134
rs4316017	T	G	0.5087	-0.0166	0.0097	0.08801
rs4316233	A	G	0.4523	-0.0004	0.0095	0.9677
rs4316420	T	C	0.0582	0.0238	0.0195	0.2222
rs4316494	A	G	0.5099	0.0053	0.0092	0.5655
rs4316647	T	C	0.0394	0.06	0.0264	0.02296
rs4316668	A	C	0.5124	-0.0015	0.0092	0.8686
rs4316792	T	C	0.1076	0.0086	0.0166	0.6068
rs4316840	T	C	0.4726	-0.0158	0.0093	0.08942
rs4317130	A	G	0.0526	-0.0453	0.0319	0.1561
rs4317413	A	G	0.9754	-0.0691	0.0415	0.09629
rs4317523	T	C	0.0166	0.0128	0.0498	0.7972
rs4317829	T	C	0.5208	0.0033	0.0098	0.734
rs4317844	T	C	0.4838	-0.0045	0.0092	0.6289
rs4318028	T	C	0.4736	0.0103	0.0104	0.3209
rs4318042	A	G	0.5633	0.0076	0.0095	0.4211
rs4318225	A	G	0.8877	0.0039	0.0191	0.8393
rs4318253	A	G	0.4997	-0.0037	0.0095	0.6939
rs4318651	A	G	0.4834	-0.0028	0.0095	0.7653
rs4318715	A	C	0.4908	-0.0121	0.0093	0.1936
rs4319142	A	G	0.0632	-0.0201	0.0199	0.3125
rs43193	A	G	0.945	-0.0082	0.0291	0.7794
rs431951	A	C	0.4465	-0.0088	0.0095	0.3573
rs4319717	A	G	0.0591	0.0218	0.0275	0.4275
rs4319768	A	G	0.5707	0.0059	0.0093	0.5298
rs4319977	A	G	0.5194	-0.0009	0.0127	0.9466
rs4320015	A	G	0.5732	0.015	0.0098	0.1248
rs4320067	A	G	0.5318	0.0032	0.0091	0.727
rs4320128	A	G	0.482	-0.0038	0.0101	0.7088
rs4320294	A	C	0.5404	0.0049	0.01	0.6221
rs4320463	A	G	0.4825	-0.0009	0.0124	0.9392
rs4320570	A	G	0.0304	0.1328	0.0527	0.01169
rs4320849	T	C	0.5101	0.0078	0.0092	0.3987
rs4320950	A	G	0.8203	-0.0193	0.0164	0.2392
rs432099	A	G	0.0272	0.0152	0.0323	0.6385
rs4321009	A	G	0.0238	-0.0228	0.0386	0.5546
rs4321013	T	C	0.6073	0.0159	0.0099	0.1077
rs4321085	A	G	0.5676	-0.0111	0.0093	0.2319
rs4321148	T	C	0.4823	0.0088	0.01	0.3779
rs4321175	A	G	0.548	0.027	0.011	0.01399
rs4321304	T	C	0.6828	-0.01	0.0124	0.4181
rs4321359	T	C	0.2868	0.002	0.0109	0.8574
rs432145	A	G	0.481	0.0148	0.0094	0.1153
rs4321459	T	C	0.4977	0.0169	0.0095	0.07468
rs4321526	T	G	0.844	0.0178	0.0177	0.3157
rs4321551	T	C	0.9771	-0.0189	0.0367	0.6075
rs4321561	T	C	0.9614	-0.0185	0.0376	0.6234
rs4322086	A	G	0.5361	0.0283	0.009	0.001651
rs4322096	T	C	0.956	-0.0065	0.0283	0.8177
rs4322122	A	G	0.5104	0.0152	0.0099	0.1266
rs4322313	A	G	0.5801	0.0058	0.0106	0.583
rs4322385	A	G	0.4783	0.0005	0.0092	0.9593
rs4322536	A	G	0.9656	-0.0035	0.0296	0.9048
rs4322805	A	G	0.5189	-0.0054	0.0091	0.554
rs4322880	A	G	0.3864	0.0014	0.0107	0.8967
rs4322971	T	C	0.9747	-0.0365	0.0455	0.4223
rs4323085	A	C	0.4854	-0.0133	0.0093	0.1516
rs4323159	T	C	0.9599	0.0181	0.0258	0.4829
rs4323254	T	C	0.0222	-0.0494	0.0535	0.356
rs4323302	T	C	0.5221	-0.0098	0.0092	0.2869
rs432368	T	G	0.5181	-0.023	0.0144	0.1108
rs4324344	T	C	0.5099	-0.0203	0.0106	0.05531
rs4324726	T	C	0.5999	0.0029	0.0102	0.7804
rs432482	T	C	0.495	-0.0096	0.0094	0.3067
rs4324867	T	C	0.0722	0.0205	0.0194	0.2909
rs4324972	T	C	0.8212	-0.0004	0.0122	0.9718
rs4325176	A	G	0.96	-0.0434	0.0277	0.1171
rs4325214	A	C	0.6012	-0.0012	0.0097	0.9011
rs4325745	T	C	0.5854	0.023	0.0097	0.01788
rs4325942	A	C	0.9726	0.0495	0.0389	0.2037
rs432639	T	C	0.1838	0.0056	0.0174	0.7485
rs4326462	T	C	0.4883	-0.0033	0.0097	0.7319
rs4326638	T	C	0.4693	0.0098	0.0102	0.3385
rs4326901	T	G	0.4808	0.0119	0.0094	0.2052
rs4326934	A	C	0.0259	0.0385	0.0334	0.2487
rs4327146	T	C	0.4824	-0.0016	0.0098	0.8734
rs4327209	A	G	0.9867	0.0386	0.0646	0.55
rs4327315	A	G	0.9026	0.0112	0.0165	0.4965
rs4327476	T	C	0.8555	0.0199	0.019	0.2948
rs4327561	A	G	0.873	-0.0098	0.0147	0.506
rs4327862	T	C	0.9711	0.0121	0.0308	0.6933
rs4328037	T	C	0.4161	-0.0116	0.0116	0.3154
rs4328220	A	G	0.0179	-0.0421	0.0393	0.2839
rs4328435	A	C	0.4703	0.01	0.0097	0.3021
rs4328448	T	C	0.973	0.1008	0.0597	0.09132
rs4328476	A	G	0.1385	-0.0164	0.0152	0.2783
rs4328853	A	C	0.5089	-0.0064	0.0092	0.4861
rs432888	A	C	0.5193	-0.0155	0.0094	0.1007
rs4329257	A	C	0.0591	0.0169	0.0234	0.4707
rs4329312	A	G	0.5364	-0.0076	0.0092	0.4092
rs432949	T	G	0.4307	0.0302	0.0111	0.006477
rs4329641	A	C	0.6062	0.0031	0.0096	0.7448
rs4329668	A	C	0.4084	0.0035	0.01	0.7228
rs4329749	A	G	0.5556	-0.0071	0.0093	0.4435
rs4330204	T	G	0.5305	0.0048	0.0094	0.606
rs433059	T	G	0.223	-0.007	0.012	0.5575
rs4330631	T	C	0.51	-0.0067	0.0094	0.4763
rs4330632	A	G	0.0234	0.0083	0.0455	0.8549
rs4330666	T	G	0.4108	-0.0017	0.0103	0.8722
rs4330677	A	G	0.4555	0.0056	0.0093	0.5434
rs433078	A	G	0.4823	-0.0216	0.0092	0.01946
rs4330931	T	C	0.043	0.0276	0.0244	0.257
rs4330980	A	G	0.0333	-0.0298	0.0359	0.4063
rs4331205	T	C	0.8555	0.0179	0.0152	0.2391
rs433146	T	C	0.8623	-0.0226	0.014	0.1059
rs4331499	T	G	0.9831	-0.0031	0.0395	0.9384
rs4331878	A	G	0.5265	-0.012	0.0096	0.212
rs433192	T	C	0.4155	-0.0061	0.0099	0.5407
rs4331932	T	C	0.5049	-0.0063	0.0092	0.4931
rs4332130	A	G	0.0298	0.054	0.0356	0.1287
rs4332362	T	C	0.5039	-0.0099	0.0095	0.2959
rs4332462	A	G	0.5704	0.0036	0.0097	0.7137
rs4332564	T	G	0.0534	0.0106	0.0244	0.6621
rs4332565	A	G	0.4984	-0.002	0.01	0.8429
rs4332636	T	C	0.0656	-0.0106	0.02	0.5979
rs4332915	A	G	0.4482	0.0174	0.0108	0.1072
rs433311	A	C	0.5587	-0.0053	0.0097	0.583
rs4333314	T	C	0.5092	-0.0011	0.0092	0.906
rs4333604	T	C	0.4733	0.015	0.0092	0.1041
rs4333692	A	G	0.5116	-0.0037	0.0091	0.684
rs4334024	T	C	0.9515	-0.0112	0.0312	0.7209
rs433409	A	G	0.9808	-0.0233	0.0621	0.7067
rs4334247	A	G	0.5234	-0.0006	0.0093	0.9477
rs433430	A	G	0.0483	0.0097	0.023	0.6731
rs433435	T	G	0.4654	-0.0074	0.0097	0.4452
rs4334377	T	C	0.0444	-0.0297	0.0253	0.24
rs4334578	T	C	0.4925	-0.0056	0.0091	0.5397
rs4334654	A	G	0.7989	-0.0036	0.0118	0.7581
rs4334846	A	G	0.9117	0.0386	0.0283	0.1724
rs4334890	A	G	0.0162	-0.0674	0.0542	0.2137
rs4335109	A	G	0.5313	0.0014	0.0097	0.8815
rs4335131	T	C	0.0258	0.008	0.0355	0.8224
rs4335148	A	G	0.0205	-0.0345	0.038	0.3639
rs4335199	T	C	0.4994	-0.0055	0.0095	0.565
rs4335411	A	G	0.7581	0.0039	0.0155	0.8014
rs4335462	A	C	0.533	0.0094	0.0106	0.3775
rs433551	T	C	0.4437	0.0054	0.0094	0.5626
rs4335600	T	C	0.4966	0.0062	0.0122	0.6139
rs4335647	A	G	0.7779	0.016	0.0114	0.1611
rs4335743	T	C	0.7001	0.0309	0.0104	0.002903
rs4335979	A	G	0.4893	-0.0187	0.0095	0.04814
rs4336562	A	G	0.5837	-0.017	0.0136	0.2138
rs4336568	T	C	0.4831	-0.0023	0.0105	0.8246
rs433689	A	G	0.5015	0.0162	0.0094	0.08513
rs4336930	A	G	0.0146	-0.0485	0.0478	0.3104
rs4337245	T	G	0.0228	0.1064	0.0356	0.002832
rs4337382	T	C	0.5301	-0.0101	0.0092	0.2716
rs433755	A	C	0.4574	-0.0017	0.0091	0.8518
rs4337686	A	C	0.9613	-0.0507	0.0254	0.04599
rs4337770	A	G	0.9767	0.0328	0.0408	0.421
rs4338529	A	G	0.5075	-0.0061	0.0097	0.53
rs4338659	T	G	0.4742	0.0113	0.0091	0.2137
rs4338793	T	C	0.4625	0.003	0.0199	0.8792
rs4339416	A	C	0.0665	0.008	0.019	0.6733
rs4339588	T	C	0.5235	-0.0065	0.0101	0.5169
rs4339685	T	C	0.0378	0.0058	0.0259	0.8238
rs4339980	A	G	0.6864	0.0238	0.0117	0.04124
rs4340119	T	C	0.4984	-0.0034	0.0091	0.7122
rs4340194	A	C	0.4901	-0.011	0.0102	0.2776
rs4340279	A	G	0.9752	-0.0031	0.0452	0.9459
rs4340385	A	G	0.8712	-0.0303	0.0157	0.05291
rs4340416	A	G	0.4878	-0.0118	0.0094	0.209
rs4340418	T	C	0.7781	-0.0138	0.0125	0.2683
rs4340680	A	C	0.5066	0.0101	0.0093	0.2738
rs4340949	T	C	0.969	0.029	0.0344	0.3989
rs4341422	A	G	0.5337	0.0082	0.0104	0.4306
rs4341496	T	G	0.5108	0.0058	0.0107	0.5886
rs4341586	A	C	0.5162	0.0193	0.0107	0.07263
rs434181	T	G	0.5143	-0.0011	0.0095	0.9089
rs4342040	T	C	0.1617	0.0075	0.0156	0.633
rs4342150	T	G	0.5442	0.0162	0.0106	0.1245
rs4342207	A	G	0.0677	0.0177	0.0226	0.4347
rs434226	A	C	0.4854	-0.0119	0.0093	0.2003
rs4342443	T	C	0.5535	-0.0017	0.0099	0.8612
rs4342589	A	G	0.4127	-0.0022	0.0092	0.8125
rs434288	T	C	0.0176	-0.0185	0.0569	0.7447
rs4342946	T	C	0.8794	-0.0168	0.0162	0.2998
rs4343253	T	C	0.0364	-0.0227	0.0266	0.3935
rs4343924	A	C	0.0322	-0.0679	0.0339	0.0455
rs4344146	T	C	0.4385	0.0092	0.0092	0.3151
rs4344501	A	G	0.0297	0.0256	0.0344	0.4555
rs4344575	T	C	0.9588	-0.0194	0.0242	0.4233
rs4344599	T	G	0.0622	-0.0326	0.031	0.2933
rs4344679	A	C	0.0697	-0.002	0.0212	0.9255
rs4344708	A	G	0.0487	0.0283	0.0283	0.3168
rs4344784	T	C	0.604	-0.0082	0.0108	0.4459
rs4344842	T	C	0.3182	-0.0128	0.0106	0.2276
rs4344918	A	G	0.4277	-0.0231	0.0112	0.03905
rs4345189	A	C	0.7683	-0.0041	0.0114	0.7173
rs4345393	A	G	0.0304	0.0024	0.035	0.9455
rs4345596	A	G	0.5444	-0.0215	0.0091	0.01847
rs4345852	T	C	0.8943	-0.0215	0.0155	0.1647
rs434628	T	C	0.5132	-0.0023	0.0098	0.8146
rs434651	T	C	0.5463	-0.0177	0.0094	0.06071
rs434656	T	C	0.0682	-0.0012	0.0215	0.9539
rs434678	T	C	0.5022	-0.0093	0.0095	0.3257
rs4346870	A	C	0.9459	0.0317	0.0213	0.1365
rs4347014	T	C	0.9192	0.0011	0.0207	0.9561
rs4347281	A	G	0.0413	-0.0077	0.0256	0.7632
rs4347341	T	C	0.0716	-0.0046	0.0191	0.8113
rs4347595	A	G	0.5273	-0.0091	0.012	0.4466
rs4347716	T	G	0.4781	0	0.0118	0.999
rs4348025	A	G	0.4945	-0.0126	0.0093	0.1759
rs4348366	T	C	0.4984	-0.0126	0.0092	0.1718
rs4348487	A	G	0.5309	0.0083	0.0098	0.3971
rs4348502	T	C	0.5097	0.0064	0.0093	0.4893
rs4348806	A	G	0.4933	-0.0122	0.0091	0.1777
rs4348874	A	G	0.7191	0.0022	0.0138	0.8704
rs4349034	T	C	0.5157	0.0101	0.0093	0.2758
rs4349098	T	G	0.4752	0.002	0.0101	0.846
rs434917	T	C	0.0323	0.0131	0.0285	0.6456
rs4349211	A	G	0.0355	-0.022	0.0328	0.5037
rs4349215	A	G	0.0591	-0.0176	0.0355	0.6208
rs4349224	T	C	0.4925	0.0098	0.0091	0.2832
rs4349315	T	G	0.3477	-0.0026	0.0102	0.7984
rs4349725	A	G	0.9386	0.0186	0.0232	0.4236
rs4349829	T	C	0.5194	0.0141	0.0096	0.1401
rs4349905	T	C	0.3573	-0.0001	0.0131	0.9959
rs4350073	A	G	0.0263	-0.02	0.0305	0.5123
rs435025	T	C	0.9633	0.0035	0.0309	0.9109
rs4350321	A	G	0.0187	-0.0123	0.0523	0.814
rs4350521	T	C	0.9372	0.0206	0.0195	0.2926
rs4350528	A	G	0.7255	0.009	0.0108	0.4047
rs4350713	A	G	0.5675	0.0025	0.0094	0.7859
rs4350813	T	C	0.5148	0.0004	0.0095	0.9632
rs4350947	A	C	0.7157	0.0153	0.0102	0.1348
rs4350972	T	G	0.4731	-0.0026	0.0093	0.7774
rs4351195	T	C	0.9281	-0.0028	0.0292	0.9227
rs4351239	T	C	0.5112	0.0071	0.0084	0.3999
rs4351374	A	G	0.5002	0.0132	0.0092	0.1502
rs4351615	A	C	0.0736	-0.0063	0.0178	0.722
rs4351678	A	G	0.0764	-0.0061	0.0223	0.7834
rs4351928	A	G	0.4907	-0.0084	0.0094	0.3668
rs4351989	T	C	0.7665	-0.0241	0.016	0.1324
rs435202	T	C	0.5359	-0.0003	0.0105	0.979
rs4352060	T	C	0.8169	-0.0074	0.0135	0.5818
rs4352152	A	G	0.4717	-0.0017	0.0117	0.8826
rs4352167	A	G	0.0661	0.0298	0.0214	0.165
rs4352245	A	G	0.0141	-0.0442	0.0591	0.4548
rs4352296	A	C	0.5136	-0.0173	0.0092	0.061
rs4352688	A	G	0.6681	-0.0013	0.01	0.8976
rs4352697	T	C	0.0141	-0.0692	0.0432	0.1089
rs4352793	T	C	0.5141	0.0018	0.0095	0.8502
rs4352883	T	C	0.957	-0.0105	0.0231	0.6509
rs4353545	T	C	0.3436	-0.0028	0.0112	0.8054
rs4353579	T	C	0.2501	-0.0107	0.0131	0.4148
rs4353644	T	C	0.3652	0.0203	0.0127	0.1122
rs4353812	A	G	0.4087	0.0093	0.0092	0.311
rs435395	A	G	0.5255	0.0102	0.0101	0.3142
rs4354	T	C	0.0207	-0.0171	0.0388	0.6597
rs4354144	A	G	0.4461	0.0052	0.0093	0.5728
rs4354160	A	G	0.4786	0.0094	0.0092	0.3084
rs4355044	T	C	0.4384	-0.0141	0.0131	0.284
rs4355090	A	G	0.7186	0.0226	0.0126	0.07274
rs435532	T	C	0.5538	-0.0016	0.0095	0.8635
rs4355569	T	C	0.4949	0.0228	0.0092	0.01321
rs4355631	A	G	0.5323	0.0053	0.0104	0.6107
rs4355657	A	G	0.5154	0.0106	0.0098	0.2773
rs4355710	T	C	0.5097	-0.006	0.0093	0.5185
rs435582	T	C	0.4221	0.0065	0.0094	0.4895
rs4355859	A	G	0.5178	0.0016	0.0098	0.8716
rs4356241	T	C	0.1253	-0.0125	0.0138	0.3674
rs4356390	T	C	0.5066	0.0008	0.0097	0.9327
rs4356467	A	G	0.8766	-0.0365	0.026	0.1601
rs4356554	T	C	0.0677	0.0406	0.0197	0.03892
rs4357388	A	C	0.4845	-0.0108	0.0092	0.2428
rs4357518	A	C	0.5217	0.0049	0.0092	0.5941
rs4357757	T	C	0.5538	-0.0192	0.0105	0.06861
rs4358048	A	G	0.4816	0.0102	0.0102	0.3165
rs435806	T	C	0.715	-0.0024	0.0113	0.8313
rs4358467	A	C	0.226	0.02	0.0141	0.1572
rs435852	A	C	0.4963	-0.0068	0.0094	0.4662
rs4358561	A	G	0.4841	-0.0212	0.0094	0.02447
rs4358827	A	G	0.6507	0.0059	0.0103	0.5679
rs4358857	A	G	0.3235	-0.0192	0.0136	0.1586
rs435905	A	G	0.9384	0.0146	0.0259	0.5715
rs4359077	A	G	0.1119	-0.015	0.0162	0.3547
rs4359206	A	G	0.9338	0.0045	0.0199	0.8199
rs4359220	A	G	0.5315	0.0128	0.0098	0.1927
rs4359698	A	C	0.9875	0.0615	0.0672	0.3602
rs4359765	A	C	0.9505	-0.0135	0.0237	0.5694
rs4360041	T	G	0.2873	0.0179	0.0104	0.08504
rs4360309	T	C	0.488	-0.0032	0.0093	0.7316
rs4360353	A	C	0.0819	0.0097	0.0191	0.6099
rs4360702	T	C	0.8881	0.0139	0.0149	0.351
rs4360794	T	C	0.6091	-0.0092	0.0093	0.3219
rs4360940	A	G	0.0249	-0.0343	0.0438	0.433
rs4361260	T	C	0.4975	-0.0235	0.0096	0.01488
rs4361565	T	C	0.5575	0.0127	0.0104	0.2228
rs4361648	A	G	0.7084	0.0082	0.01	0.4157
rs4361830	T	C	0.043	0.0267	0.0289	0.3549
rs4362282	A	G	0.0477	0.0125	0.023	0.586
rs4362400	A	G	0.4782	0.0072	0.0126	0.5684
rs4362413	A	C	0.4187	-0.0185	0.0103	0.07447
rs4362542	A	G	0.6003	0.0119	0.0093	0.2005
rs4362561	T	G	0.5251	-0.0084	0.0093	0.3662
rs436272	A	G	0.0478	-0.0083	0.0267	0.757
rs4362881	T	G	0.4818	-0.012	0.0095	0.2053
rs4362936	T	C	0.1312	-0.0053	0.0147	0.7212
rs4362966	A	G	0.5099	0.0064	0.0098	0.5171
rs436308	T	G	0.8948	0.0112	0.0169	0.5063
rs4363259	A	G	0.4951	-0.0133	0.0092	0.1481
rs4363570	T	C	0.4985	-0.0006	0.0094	0.9509
rs4363655	T	C	0.1137	0.004	0.0159	0.8016
rs4363696	T	C	0.9629	0.0235	0.035	0.5017
rs4363839	T	C	0.3253	0.0181	0.0191	0.3434
rs4363923	A	G	0.9085	0.0238	0.016	0.136
rs4364036	T	C	0.0253	-0.0103	0.0372	0.7827
rs436416	A	G	0.6511	0.0057	0.0118	0.6275
rs4364167	T	C	0.0277	0.0014	0.0385	0.9707
rs4364204	A	G	0.8599	0.0104	0.0137	0.445
rs4364224	T	C	0.3922	0.0016	0.0093	0.8612
rs4364475	A	G	0.8946	0.0055	0.0197	0.7801
rs4364587	A	G	0.5203	0.007	0.0096	0.4651
rs4364626	A	G	0.0375	0.0218	0.0269	0.4162
rs4364647	T	G	0.5489	-0.002	0.0108	0.8511
rs4364728	A	G	0.2816	-0.0101	0.0111	0.3608
rs4364840	A	G	0.1986	0.0083	0.0126	0.51
rs4364981	A	G	0.5021	0.0093	0.0099	0.3467
rs4365	A	G	0.0466	0.0269	0.0279	0.3356
rs4365044	A	G	0.1034	0.0069	0.0157	0.6615
rs4365092	A	C	0.0509	-0.0241	0.0263	0.3601
rs436525	A	G	0.6779	-0.0052	0.011	0.6361
rs4365375	T	C	0.5187	0.0206	0.0093	0.02688
rs4365461	A	C	0.3874	-0.0114	0.0115	0.3214
rs4365691	T	C	0.9458	-0.0727	0.0302	0.01624
rs4365760	T	C	0.9718	0.0007	0.0412	0.9862
rs436599	T	C	0.5674	-0.0268	0.0095	0.004621
rs4366097	A	G	0.4907	0.0186	0.0097	0.05552
rs4366353	T	C	0.5009	-0.0006	0.0104	0.9533
rs4366472	T	C	0.4797	0.0178	0.0092	0.05366
rs4366594	A	G	0.5758	0.0027	0.0093	0.7757
rs4366774	T	C	0.5038	0.0008	0.0103	0.9361
rs4366775	T	C	0.498	0.0043	0.0092	0.6439
rs4366851	T	G	0.4362	-0.0091	0.0107	0.3958
rs4366854	A	G	0.4891	0.0031	0.0097	0.745
rs4367296	T	C	0.5002	0.0266	0.0093	0.004331
rs4367810	A	G	0.4414	-0.0058	0.01	0.5607
rs4368280	T	G	0.5385	0.008	0.0105	0.4435
rs4368358	T	C	0.5052	-0.0003	0.0096	0.971
rs4368359	T	C	0.4823	-0.0031	0.0107	0.7705
rs4368430	T	G	0.9679	0.0257	0.0385	0.5039
rs4368459	T	C	0.7325	0.0058	0.0132	0.6634
rs4368517	A	G	0.0917	0.0132	0.0166	0.4266
rs4368737	T	G	0.4995	0.0041	0.0092	0.6555
rs4368961	T	C	0.4821	-0.0025	0.0093	0.7845
rs4369354	A	G	0.4962	0.0163	0.0091	0.07333
rs4369533	A	C	0.5937	0.0106	0.009	0.2408
rs4369555	T	C	0.5186	-0.0088	0.0093	0.3403
rs4369805	T	C	0.0571	-0.005	0.0209	0.8112
rs4369941	T	C	0.0141	-0.0446	0.0448	0.3195
rs4369960	T	G	0.5351	-0.0001	0.0097	0.9953
rs437	T	C	0.7041	-0.0116	0.0103	0.262
rs4370075	A	G	0.4832	0.0084	0.0094	0.3672
rs4370186	A	C	0.5129	0.0053	0.0095	0.5766
rs4370295	T	C	0.8349	0.0211	0.0145	0.1463
rs4370386	T	G	0.153	0.0021	0.0133	0.8723
rs4370433	A	G	0.4871	0.0044	0.0093	0.6349
rs4370503	T	G	0.4832	0.0067	0.009	0.4574
rs437070	T	C	0.515	0.0023	0.0093	0.8084
rs4370819	T	C	0.5008	0.001	0.0102	0.9216
rs4370910	T	C	0.4994	-0.0017	0.0092	0.8497
rs437099	T	C	0.361	0.0169	0.0098	0.08615
rs437107	T	C	0.1233	-0.0101	0.0156	0.5182
rs4371082	A	C	0.1594	0.0041	0.0134	0.7578
rs4371154	A	C	0.8479	0.0203	0.0283	0.4718
rs4371349	A	G	0.9706	-0.0033	0.0303	0.9141
rs4371638	T	C	0.4872	-0.0023	0.0098	0.8114
rs4371739	T	C	0.7184	0.0254	0.0162	0.1165
rs4372018	T	C	0.5091	-0.0079	0.0103	0.4432
rs4372458	A	G	0.4295	-0.0112	0.0098	0.2508
rs4372560	A	G	0.5279	0.003	0.0114	0.7932
rs4372771	T	C	0.0661	0.0239	0.0222	0.2815
rs4373194	A	C	0.727	0.0103	0.0121	0.3931
rs437327	A	G	0.8547	0.0008	0.0258	0.9766
rs4373374	T	G	0.0991	0.0382	0.0159	0.01584
rs4373817	T	C	0.0484	-0.0186	0.0285	0.5132
rs437398	A	G	0.5502	-0.0013	0.0094	0.886
rs4374089	A	G	0.1174	-0.0327	0.0167	0.0497
rs4374212	A	G	0.9152	-0.003	0.0181	0.8676
rs4374633	A	G	0.0896	-0.0181	0.0193	0.3478
rs437473	T	C	0.9464	-0.0245	0.023	0.2866
rs4374805	T	C	0.1329	0.0044	0.0171	0.7974
rs4374955	T	C	0.504	0.0014	0.0092	0.8805
rs4375057	A	G	0.948	-0.0222	0.0277	0.4226
rs4375258	A	C	0.0881	0.0197	0.017	0.2471
rs4375508	T	C	0.0132	0.05	0.0607	0.4104
rs4375612	T	G	0.4852	-0.0057	0.0093	0.5434
rs4375730	T	C	0.9769	0.0367	0.0416	0.377
rs4375874	A	G	0.9695	-0.0168	0.0341	0.6231
rs4375895	A	G	0.9295	0.0237	0.0227	0.2962
rs4375990	T	C	0.5231	0.0054	0.0092	0.5528
rs4375994	A	C	0.686	-0.0269	0.0113	0.01676
rs4376014	A	C	0.598	0.0058	0.0124	0.6383
rs4376183	A	G	0.5588	-0.0098	0.0096	0.307
rs4376296	A	G	0.4813	-0.0058	0.0108	0.5939
rs4376305	A	C	0.9596	-0.0458	0.0283	0.1057
rs4376311	A	G	0.5021	0.0013	0.0101	0.8966
rs4376316	T	C	0.5266	-0.0046	0.0092	0.6185
rs4376547	T	C	0.5426	-0.0096	0.0093	0.3017
rs43768	A	G	0.5932	-0.0003	0.0096	0.9715
rs4376902	A	G	0.9115	0.0063	0.0175	0.718
rs4377000	A	G	0.4485	0.0117	0.0108	0.2785
rs437701	T	C	0.9064	-0.014	0.0176	0.4254
rs4377221	A	G	0.0163	0.0244	0.0548	0.6556
rs4377278	A	C	0.3989	0.0014	0.0098	0.883
rs4377309	A	G	0.1604	0.0103	0.0127	0.4163
rs4377337	A	G	0.0487	0.0142	0.028	0.6111
rs437742	T	C	0.5113	-0.0056	0.0095	0.5591
rs4377838	T	C	0.5335	-0.0121	0.0141	0.3906
rs4377988	T	G	0.4911	0.0041	0.0094	0.6616
rs4378208	T	C	0.0429	-0.0259	0.0245	0.2908
rs4378246	T	C	0.8365	-0.0433	0.0201	0.03164
rs4378414	A	G	0.7603	0.0007	0.0113	0.9512
rs437866	T	C	0.4741	-0.0141	0.0094	0.1325
rs4378798	A	G	0.0274	0.0236	0.0369	0.5223
rs4379156	A	C	0.9654	-0.0115	0.0348	0.7405
rs4379362	T	C	0.0271	0.0215	0.0328	0.5115
rs4379466	A	G	0.4821	-0.0186	0.0095	0.05161
rs4379561	T	C	0.0509	0.0111	0.029	0.7012
rs4379680	T	C	0.5123	-0.0063	0.0092	0.4946
rs4379896	T	C	0.4919	0.0129	0.0094	0.1684
rs4379898	T	G	0.0266	0.0001	0.0315	0.9983
rs4380008	A	G	0.0183	-0.0433	0.0415	0.297
rs4380274	A	G	0.5201	0.0043	0.0092	0.641
rs4380305	A	C	0.9487	0.0212	0.0298	0.4768
rs4380359	A	G	0.9515	-0.0322	0.0219	0.1413
rs438041	T	C	0.608	0.0238	0.0097	0.01411
rs438055	A	G	0.5545	0.0008	0.0099	0.9388
rs4380750	A	G	0.1559	-0.0168	0.0162	0.3008
rs4380887	T	G	0.0173	0.0015	0.0403	0.9706
rs4380900	A	C	0.5359	0.0131	0.0112	0.2429
rs438119	A	G	0.915	0.027	0.0319	0.3966
rs4381266	A	G	0.5164	-0.0086	0.0091	0.3482
rs4381485	T	C	0.4345	0.013	0.0092	0.1574
rs4381549	A	G	0.9383	0.0232	0.0223	0.2975
rs4381697	T	C	0.4549	0.006	0.0116	0.6071
rs4381883	T	G	0.0303	0.0269	0.0304	0.3761
rs4382328	A	G	0.5071	-0.0011	0.009	0.9075
rs438239	T	C	0.3677	-0.0038	0.011	0.7254
rs438264	T	G	0.5006	-0.0039	0.0092	0.6735
rs4382706	T	C	0.5721	0.0046	0.0102	0.6512
rs4382805	T	C	0.1072	-0.0152	0.0198	0.4422
rs4383094	T	C	0.112	0.0214	0.0155	0.1677
rs4383262	T	C	0.4739	-0.0078	0.01	0.4394
rs438327	T	C	0.5442	0.013	0.0093	0.162
rs4383511	A	G	0.0883	0.0204	0.0203	0.3167
rs4383638	T	C	0.4933	-0.0001	0.0093	0.9931
rs4383652	T	C	0.0329	0.0272	0.0342	0.4265
rs4383659	T	C	0.616	-0.0079	0.0122	0.5173
rs438407	T	C	0.4902	-0.0166	0.0098	0.08849
rs4384078	A	G	0.0814	-0.036	0.023	0.1177
rs4384176	A	G	0.9531	-0.0096	0.0236	0.684
rs4384188	A	C	0.3343	0.0123	0.0117	0.2951
rs4384196	A	C	0.8587	0.0027	0.0165	0.8703
rs4384482	A	G	0.035	0.0113	0.0348	0.7458
rs4384488	A	G	0.9892	0.0264	0.0858	0.7584
rs4384797	A	G	0.9471	-0.0146	0.0491	0.7664
rs4385044	A	G	0.3661	0.01	0.0176	0.5707
rs4385148	T	C	0.9178	0.0164	0.019	0.3884
rs438534	A	G	0.0305	-0.0086	0.0321	0.7877
rs4385426	T	C	0.5077	-0.003	0.0092	0.7474
rs4386128	A	G	0.939	0.0036	0.0203	0.8594
rs4386131	A	G	0.0537	0.0217	0.0254	0.3923
rs4386182	T	C	0.5209	0.0343	0.0096	0.000355
rs4386328	A	G	0.0913	-0.0102	0.0179	0.5698
rs4386429	T	C	0.4841	0.0035	0.0096	0.715
rs4386591	T	C	0.4923	0.0155	0.0091	0.08914
rs4386653	T	C	0.0372	0.0187	0.0302	0.5355
rs4386921	A	G	0.4931	-0.0033	0.0091	0.7218
rs4387043	T	G	0.9865	-0.058	0.0452	0.1996
rs4387047	T	C	0.0796	0.0047	0.0214	0.8281
rs4387540	T	C	0.0167	0.0058	0.0504	0.9082
rs4387626	T	C	0.5128	0.0098	0.0093	0.296
rs4387814	T	G	0.9022	0.0105	0.0224	0.6395
rs4387990	A	G	0.4371	-0.0037	0.0094	0.6932
rs438824	A	G	0.4833	0.0076	0.0096	0.4288
rs4388416	T	C	0.0977	-0.0157	0.0156	0.315
rs4388470	T	C	0.0427	-0.0416	0.0318	0.1905
rs4388647	T	C	0.5101	-0.0157	0.0091	0.08384
rs4388898	T	C	0.5011	-0.0054	0.0098	0.5787
rs438895	A	G	0.9356	-0.0235	0.0206	0.2539
rs4389005	A	G	0.4754	-0.0154	0.0099	0.1192
rs4389065	A	G	0.4536	0.0141	0.0091	0.1206
rs4389136	A	G	0.702	0.0272	0.0105	0.009168
rs4389183	T	G	0.0162	-0.0356	0.0429	0.4066
rs4389287	T	C	0.57	0.0183	0.0099	0.06439
rs4389424	T	C	0.8527	-0.0287	0.0148	0.05227
rs4389469	T	C	0.3939	0.0125	0.0099	0.2089
rs4389575	A	G	0.4891	-0.0075	0.0092	0.4109
rs4389600	A	G	0.5498	-0.0042	0.0089	0.6388
rs4389628	A	G	0.0208	0.0188	0.0518	0.7162
rs4389669	A	G	0.5118	0	0.0093	0.9961
rs4389805	T	C	0.5286	0.0312	0.0101	0.001903
rs4389989	A	G	0.4259	-0.0106	0.0099	0.2868
rs4390300	A	G	0.4677	0.0101	0.0092	0.2748
rs4390695	T	G	0.1442	-0.0213	0.0236	0.3682
rs4390722	A	G	0.4938	-0.0036	0.0092	0.6965
rs4390808	T	G	0.9845	0.0367	0.0537	0.4949
rs4391031	A	G	0.847	-0.0006	0.0143	0.9676
rs4391195	T	C	0.0694	-0.0299	0.0185	0.1053
rs439146	A	G	0.5454	-0.0118	0.0094	0.2073
rs4391636	T	C	0.5516	-0.0279	0.0096	0.003519
rs439192	T	G	0.5009	0.013	0.0097	0.1816
rs439212	A	G	0.7307	0.0042	0.0112	0.7065
rs4392190	T	G	0.8585	0.0257	0.0134	0.05468
rs4392602	T	C	0.5301	0.0043	0.0088	0.6257
rs4392714	T	C	0.8633	0.0002	0.0147	0.9866
rs4392880	T	C	0.4044	0.004	0.0095	0.6743
rs4393270	A	G	0.2872	0.0101	0.0116	0.3825
rs439359	A	G	0.0315	-0.0151	0.0357	0.6725
rs4393782	T	C	0.9198	0.0169	0.0176	0.3378
rs4393785	T	C	0.9614	-0.0288	0.0339	0.3967
rs4393955	A	C	0.9494	-0.0093	0.0218	0.6703
rs4394761	A	C	0.4928	0.0024	0.0098	0.8076
rs4394875	T	C	0.9895	0.031	0.0815	0.7037
rs4394988	A	G	0.5861	-0.0099	0.0095	0.2942
rs4395203	A	G	0.5289	0.0032	0.01	0.7473
rs4395237	T	G	0.9501	0.0102	0.0229	0.6565
rs4395341	T	C	0.9506	-0.0259	0.0269	0.3344
rs4395573	T	C	0.4937	-0.0064	0.0122	0.5988
rs4395857	T	C	0.9746	0.0736	0.046	0.1093
rs4395859	T	C	0.9872	-0.1283	0.0921	0.1637
rs4395897	A	G	0.0917	-0.0005	0.0178	0.9793
rs4395927	T	C	0.5537	-0.0009	0.0094	0.9262
rs4396171	T	C	0.0608	0.0179	0.0194	0.356
rs4396330	T	G	0.0593	-0.002	0.0234	0.9321
rs439643	T	C	0.5157	-0.0051	0.0093	0.5846
rs4396487	A	G	0.1716	0.0119	0.0129	0.359
rs4396507	A	G	0.9406	0.0366	0.0218	0.09365
rs4396581	T	C	0.4949	-0.0107	0.0091	0.2382
rs4396792	T	G	0.9802	-0.1092	0.0463	0.01834
rs4396998	T	C	0.7198	0.0048	0.0106	0.6539
rs4397081	A	G	0.4511	-0.0216	0.0094	0.02177
rs4397097	A	G	0.0505	-0.0499	0.0225	0.02656
rs4397137	A	C	0.7352	0.002	0.013	0.8786
rs4397309	T	C	0.0249	0.0144	0.0334	0.6668
rs4397356	A	G	0.4984	0.0052	0.0104	0.6137
rs4397435	T	C	0.5384	0.0037	0.0092	0.6881
rs439764	T	C	0.4946	-0.0012	0.0094	0.9007
rs4397640	A	C	0.9714	0.0323	0.029	0.2651
rs4397815	A	G	0.4924	-0.0112	0.0114	0.3231
rs4397845	T	G	0.4749	0.0165	0.013	0.2039
rs4397972	T	C	0.5154	0.0188	0.01	0.05879
rs4398080	T	C	0.4993	0.0016	0.0107	0.883
rs4398183	T	G	0.4254	-0.0196	0.0106	0.06421
rs4398187	T	C	0.951	0.0253	0.025	0.3122
rs4398202	T	C	0.6396	-0.0226	0.0124	0.07001
rs4398207	A	G	0.0834	0.0298	0.0369	0.4202
rs4398244	T	C	0.3375	0.007	0.0111	0.5307
rs4398378	T	C	0.9693	-0.0006	0.0414	0.9877
rs4398581	T	C	0.0264	-0.0017	0.0372	0.9642
rs4398739	A	G	0.8917	0.008	0.0151	0.5956
rs4398859	A	G	0.5051	-0.0084	0.0093	0.3636
rs4398862	T	C	0.5415	-0.0158	0.0091	0.08312
rs4399001	T	C	0.4829	-0.0243	0.0092	0.008296
rs4399029	A	G	0.5262	-0.0047	0.0092	0.6121
rs4399158	T	C	0.0655	0.0143	0.0194	0.4625
rs4399327	A	C	0.5024	0.0062	0.0096	0.5171
rs4399544	A	G	0.569	0.0043	0.0094	0.6464
rs439967	A	C	0.6062	-0.0011	0.0114	0.9222
rs4399889	A	C	0.566	-0.0127	0.0094	0.1747
rs4399946	T	C	0.0798	-0.0259	0.0179	0.1475
rs4399959	T	C	0.0159	0.0622	0.0403	0.1226
rs4400147	A	G	0.4421	-0.0003	0.0093	0.9738
rs4400244	T	C	0.512	-0.0019	0.0091	0.837
rs4400336	T	C	0.4829	0.0086	0.0092	0.3487
rs4400440	T	C	0.4767	0.0046	0.0094	0.6268
rs4400613	T	G	0.3788	-0.0067	0.0114	0.5597
rs4400812	A	G	0.0922	0.0332	0.0177	0.06078
rs4401039	A	C	0.9424	0.0167	0.0206	0.4184
rs4401141	T	C	0.0154	0.0186	0.05	0.7098
rs440115	T	C	0.9322	0.022	0.019	0.2459
rs4401150	T	C	0.4946	-0.0055	0.0097	0.5687
rs4401267	T	G	0.4138	0.0043	0.0092	0.6394
rs4401302	A	G	0.5587	0.012	0.01	0.2279
rs4401325	A	G	0.1487	0.0019	0.013	0.8843
rs4401379	T	C	0.1123	-0.0161	0.0159	0.3118
rs4401405	T	G	0.9069	-0.0139	0.0252	0.5804
rs4401759	A	G	0.5271	0.028	0.0141	0.04714
rs4401880	T	C	0.8674	-0.0023	0.0147	0.8733
rs4402083	A	G	0.9856	0.0738	0.0456	0.1057
rs4402191	A	G	0.9501	-0.0449	0.0289	0.1196
rs4402225	T	C	0.6361	-0.0147	0.0097	0.1302
rs4402370	A	G	0.4918	-0.0084	0.0094	0.371
rs4402376	T	C	0.3156	-0.0072	0.0104	0.4864
rs4402696	A	G	0.9574	-0.0411	0.0358	0.2515
rs4402747	A	G	0.4708	-0.0193	0.0092	0.03553
rs4402847	A	G	0.5984	-0.0006	0.0097	0.9488
rs4402870	A	C	0.5231	-0.0019	0.0101	0.8489
rs4402897	T	C	0.5038	0.0003	0.0092	0.9707
rs4402966	A	G	0.5013	0.0157	0.0093	0.08986
rs4403218	A	G	0.1169	-0.0029	0.0154	0.8504
rs440330	T	C	0.954	-0.0164	0.0231	0.4782
rs4403422	A	G	0.4638	-0.001	0.0114	0.9271
rs4403751	T	G	0.4986	0.0091	0.0091	0.316
rs440390	T	C	0.0722	-0.0171	0.0209	0.4131
rs4404316	T	C	0.0969	0.039	0.0162	0.01618
rs4404437	A	C	0.5904	0.0189	0.0101	0.0611
rs4404946	T	C	0.9447	0.0003	0.028	0.9909
rs4405190	A	G	0.4318	-0.0091	0.0093	0.3267
rs4405519	A	G	0.607	-0.0287	0.0138	0.03784
rs4405532	T	C	0.0357	0.0613	0.0572	0.2836
rs4405560	T	C	0.5421	-0.0107	0.0098	0.2741
rs4405588	T	C	0.5255	-0.0059	0.0097	0.5424
rs4405637	T	C	0.923	0.0406	0.0178	0.02265
rs4405792	A	G	0.9286	-0.0372	0.0395	0.346
rs4405797	A	G	0.0195	0.0551	0.0446	0.2164
rs4405944	A	C	0.5252	-0.0106	0.0089	0.2355
rs4406062	A	G	0.4702	0.0004	0.0093	0.9654
rs4406377	T	C	0.5405	0.0252	0.0092	0.006115
rs4406822	T	C	0.4653	0.0055	0.0114	0.6284
rs440704	T	G	0.5414	-0.0033	0.0108	0.7589
rs4407155	T	C	0.0321	0.0151	0.0366	0.6794
rs4407170	A	G	0.5363	0.0054	0.0103	0.6026
rs4407212	A	C	0.5383	0.0162	0.0091	0.07478
rs4407403	A	G	0.5228	0.0056	0.0093	0.5448
rs4407763	A	G	0.5046	-0.0118	0.0093	0.2076
rs4407923	T	C	0.036	-0.0097	0.0321	0.7619
rs4407964	T	C	0.5123	0.0006	0.0093	0.9453
rs4408193	T	C	0.49	0.0115	0.0092	0.2112
rs4408298	A	G	0.5796	0.0054	0.0092	0.5546
rs4408303	A	G	0.5944	-0.0212	0.0123	0.0852
rs4408333	T	G	0.6621	-0.0027	0.0114	0.8103
rs4408358	T	C	0.4883	-0.0106	0.0089	0.2366
rs4408397	A	G	0.5109	0.0146	0.0095	0.1271
rs4408408	A	G	0.5189	0.001	0.0094	0.9133
rs4408558	A	G	0.57	-0.0001	0.0105	0.9891
rs4408617	T	C	0.017	-0.0033	0.0433	0.9398
rs4408746	T	G	0.9815	-0.0003	0.0499	0.9948
rs4408793	A	G	0.018	-0.0973	0.0543	0.07322
rs4408830	A	G	0.5327	0.0041	0.0097	0.6723
rs4409393	A	G	0.3658	0.0133	0.0098	0.1755
rs4409400	T	G	0.0135	0.0078	0.073	0.9149
rs4409422	T	C	0.1732	0.0272	0.0157	0.08312
rs4409452	A	G	0.5084	-0.0219	0.0091	0.01677
rs4409838	A	G	0.0733	0.0248	0.0188	0.1881
rs4409845	A	G	0.9657	0.009	0.0289	0.7564
rs4409902	A	G	0.1647	-0.0333	0.0236	0.1587
rs4409903	A	G	0.5531	0.008	0.0168	0.6332
rs4410157	T	G	0.4792	-0.0101	0.0092	0.2712
rs4410884	A	G	0.4313	-0.0062	0.0092	0.5033
rs441092	A	G	0.0224	-0.0395	0.036	0.2715
rs4411232	A	G	0.4927	-0.014	0.0093	0.1328
rs4411368	T	C	0.0624	0.005	0.0205	0.8058
rs4411451	A	G	0.5295	0.0049	0.0143	0.7342
rs4411467	A	C	0.0476	-0.0001	0.0286	0.9969
rs4411497	T	G	0.0456	0.0134	0.0238	0.5726
rs4411519	A	C	0.0168	0.0238	0.048	0.6204
rs441167	A	G	0.5145	0.0047	0.0096	0.6271
rs441199	A	G	0.9262	-0.027	0.0245	0.2693
rs4412014	A	G	0.9503	0.0084	0.0234	0.7183
rs4412180	A	C	0.482	0.0062	0.0091	0.4944
rs441280	A	G	0.0348	-0.02	0.0313	0.5233
rs441327	A	G	0.3679	0.0048	0.0099	0.626
rs4413363	T	C	0.5559	0.0004	0.0093	0.9654
rs4413413	T	C	0.9822	0.0571	0.0513	0.2654
rs4413432	A	G	0.4982	-0.0031	0.0092	0.7367
rs4413867	T	C	0.068	0.0069	0.0287	0.8104
rs4413869	A	G	0.967	0.0444	0.0368	0.227
rs4413904	T	C	0.0201	0.0482	0.0455	0.2897
rs4414118	T	C	0.3645	-0.0239	0.0133	0.07283
rs441432	T	C	0.568	-0.0164	0.0095	0.08282
rs4414345	T	G	0.7687	0.0057	0.0109	0.5996
rs4414548	A	G	0.5125	-0.0057	0.0105	0.5896
rs4414572	T	C	0.5436	0	0.0111	0.997
rs4414736	A	C	0.6555	-0.0061	0.0099	0.534
rs4414854	T	C	0.0345	0.0049	0.0309	0.8747
rs4414961	T	G	0.4583	0.0051	0.0095	0.5932
rs4415	A	G	0.496	-0.0016	0.0097	0.8654
rs4415077	T	C	0.4743	0.018	0.0096	0.06173
rs4415303	A	G	0.3594	0.0022	0.0094	0.8177
rs4415334	T	C	0.5134	-0.0014	0.0094	0.8785
rs4415375	T	C	0.4989	0.0003	0.0092	0.9745
rs4415513	T	C	0.5993	-0.0249	0.009	0.005723
rs4415546	T	G	0.7226	-0.0026	0.0109	0.8118
rs441569	A	G	0.9769	-0.0119	0.0384	0.757
rs4415737	A	G	0.5488	-0.0089	0.0094	0.3444
rs4415750	T	G	0.4653	0.0061	0.0104	0.5554
rs4415792	A	G	0.6928	-0.0056	0.0281	0.841
rs4415798	A	G	0.9655	0.0098	0.0321	0.7612
rs4415836	T	G	0.3085	0.0171	0.0219	0.4346
rs4415853	A	G	0.9874	-0.0112	0.0539	0.8348
rs4415951	T	G	0.5194	-0.0088	0.0096	0.3611
rs4415997	T	C	0.5238	-0.0186	0.0134	0.1633
rs4416137	T	C	0.0186	0.0089	0.0399	0.8228
rs441624	T	C	0.053	-0.0169	0.0229	0.4618
rs4416619	T	C	0.4017	-0.0164	0.0139	0.2386
rs4416661	A	G	0.482	-0.0001	0.0092	0.9918
rs441703	T	C	0.4474	-0.0054	0.0099	0.5839
rs4417119	T	C	0.9478	-0.0183	0.0227	0.421
rs4417556	T	C	0.0221	-0.0079	0.0381	0.8364
rs4418266	T	C	0.6695	-0.0075	0.0107	0.4803
rs4418375	T	C	0.4708	0.019	0.0101	0.06001
rs4418531	A	G	0.9567	0.02	0.0349	0.5668
rs441882	A	G	0.0476	-0.0132	0.0314	0.675
rs4418920	A	G	0.3735	-0.001	0.01	0.9238
rs4418951	T	C	0.5373	-0.0143	0.0099	0.1506
rs4419043	A	G	0.5746	-0.0096	0.0102	0.3488
rs4419186	T	G	0.4841	0.0027	0.009	0.767
rs4419205	A	G	0.5553	-0.0033	0.0104	0.7479
rs4419219	A	G	0.0183	0.0424	0.041	0.3009
rs4419240	T	G	0.5489	-0.0004	0.0093	0.9654
rs4419260	A	G	0.1301	-0.0228	0.016	0.1549
rs441938	A	G	0.6732	0.0016	0.0113	0.8864
rs4419512	A	C	0.9242	-0.0064	0.0224	0.7746
rs4419706	T	C	0.5646	0.0109	0.0093	0.2396
rs442012	T	C	0.5464	-0.0194	0.0093	0.03645
rs4420169	T	C	0.5299	0.0049	0.0091	0.5903
rs4420204	T	C	0.9856	0.0825	0.0565	0.1444
rs4420216	A	G	0.2654	0.0112	0.0104	0.2798
rs442023	A	C	0.4767	0.0026	0.0104	0.8014
rs4420286	A	G	0.3854	0.0122	0.0095	0.2009
rs4420291	A	G	0.5174	-0.0003	0.0095	0.9723
rs4420502	A	G	0.2911	0.0154	0.0128	0.228
rs4420664	T	C	0.4549	-0.0037	0.0095	0.6943
rs4420712	T	G	0.5305	0.0004	0.0093	0.9663
rs4421030	A	C	0.0154	0.0436	0.0455	0.3384
rs4421083	A	G	0.5206	-0.0052	0.0091	0.5694
rs4421086	A	G	0.5086	0.0066	0.0101	0.5178
rs4421288	T	C	0.5066	0.0084	0.0091	0.3604
rs4421293	A	G	0.508	-0.0111	0.0094	0.2351
rs4421638	T	C	0.9807	0.0333	0.0378	0.3784
rs4421643	A	G	0.5239	-0.0002	0.0091	0.9823
rs4421787	T	C	0.8925	-0.0143	0.0256	0.5773
rs4421794	A	G	0.4985	-0.0117	0.0092	0.206
rs4421827	A	G	0.0128	0.0581	0.0544	0.2849
rs4421864	A	G	0.9843	0.0069	0.0412	0.8672
rs4421883	T	C	0.4947	0.002	0.0093	0.8262
rs4422022	A	G	0.503	-0.0055	0.0094	0.5568
rs4422202	T	C	0.0465	0.0435	0.0446	0.3287
rs4422299	A	C	0.4981	0.0016	0.0099	0.8709
rs4422367	A	G	0.8972	-0.011	0.0182	0.544
rs4422453	T	C	0.504	-0.0123	0.0123	0.3148
rs4422525	A	G	0.53	0.0066	0.0091	0.4726
rs4422622	A	G	0.959	0.05	0.0321	0.1191
rs4422662	A	G	0.1194	-0.0037	0.0142	0.7941
rs4422736	T	C	0.049	-0.0514	0.0216	0.01746
rs4422814	A	C	0.0379	0.0072	0.0262	0.7831
rs442283	A	G	0.5493	0.0076	0.0094	0.4213
rs4422976	T	C	0.0809	0.0093	0.023	0.687
rs4423000	A	G	0.5012	0.0032	0.009	0.7253
rs4423095	T	G	0.52	-0.0055	0.0101	0.5858
rs4423166	A	G	0.9879	0.095	0.0577	0.0999
rs442361	T	C	0.1211	-0.0201	0.018	0.2644
rs4423635	A	G	0.0178	-0.0238	0.0427	0.5776
rs4423958	T	C	0.444	-0.0192	0.0106	0.06884
rs4424010	A	C	0.533	-0.0209	0.0092	0.02253
rs4424040	A	G	0.9574	0.0044	0.0259	0.8656
rs4424271	T	C	0.4862	0.0109	0.0091	0.2333
rs4424489	T	C	0.9357	-0.0028	0.0198	0.8857
rs4424509	A	G	0.4915	0.0078	0.01	0.4337
rs4424590	T	C	0.9194	-0.0248	0.0191	0.1941
rs4424678	T	C	0.4872	-0.0107	0.0097	0.268
rs4424765	A	G	0.9244	-0.0043	0.0174	0.8038
rs442548	T	C	0.8186	0.0096	0.0125	0.443
rs4425649	A	G	0.5975	0.0179	0.0149	0.2277
rs4425727	A	G	0.5123	-0.0103	0.0094	0.2706
rs4425792	A	G	0.8843	-0.008	0.0167	0.6338
rs4426039	T	C	0.0868	0.0124	0.0165	0.4523
rs4426336	A	G	0.0446	-0.0272	0.024	0.2574
rs4426352	A	G	0.4638	0.0096	0.0092	0.2946
rs4426606	T	C	0.4751	0.0015	0.0156	0.9235
rs4426772	A	G	0.4884	-0.0015	0.0093	0.8749
rs4426862	T	G	0.515	-0.0013	0.0093	0.892
rs4427583	A	G	0.2911	-0.0014	0.0112	0.9001
rs4427635	A	G	0.0271	-0.0246	0.0326	0.4509
rs4427738	T	G	0.9768	0.0291	0.0334	0.383
rs4427909	A	C	0.4918	-0.0048	0.0094	0.6097
rs4428328	A	G	0.4328	-0.0161	0.0093	0.08449
rs4428536	A	G	0.9364	0.045	0.02	0.02472
rs442855	T	G	0.5048	0.0153	0.0094	0.1017
rs4428579	A	C	0.5201	-0.0131	0.0092	0.1538
rs4428717	A	G	0.0285	-0.0049	0.0375	0.8957
rs4429171	T	C	0.9135	-0.0022	0.0165	0.8953
rs4429178	A	G	0.0242	0.0163	0.0327	0.6183
rs4429364	A	G	0.9043	0.0153	0.0159	0.3357
rs4429577	T	C	0.3618	0.0138	0.0123	0.2624
rs4429679	A	C	0.4216	-0.0054	0.0107	0.6112
rs4429721	A	C	0.9143	0.0298	0.0185	0.1076
rs4429821	A	G	0.5694	-0.0077	0.01	0.4401
rs4429873	T	C	0.9005	-0.0113	0.0172	0.5114
rs443	A	C	0.5019	0.0081	0.0097	0.4028
rs4430355	A	G	0.9696	-0.0016	0.0377	0.9671
rs4430526	A	G	0.5279	-0.0081	0.0091	0.3748
rs4430529	T	C	0.0402	-0.0047	0.0376	0.9004
rs4430666	A	G	0.5236	-0.0031	0.0093	0.7418
rs4430850	T	C	0.5419	0.0043	0.0092	0.6381
rs4430854	A	G	0.61	0.012	0.0093	0.1995
rs443095	A	G	0.0245	0.0446	0.0318	0.1604
rs4431237	A	C	0.14	0.0048	0.0184	0.7926
rs4431782	T	C	0.904	0.0092	0.018	0.6108
rs443193	A	G	0.4834	-0.0053	0.0095	0.573
rs4432172	A	G	0.1041	-0.011	0.0152	0.4684
rs4432296	T	C	0.7296	0.0039	0.0109	0.721
rs4432372	A	G	0.6653	-0.0235	0.0108	0.02915
rs4432437	T	C	0.1814	-0.0097	0.0121	0.4219
rs4432675	T	G	0.1965	0.0039	0.0154	0.7975
rs4432750	T	C	0.5187	0.0045	0.0099	0.6528
rs4432839	A	G	0.9789	-0.0432	0.0355	0.224
rs443288	T	C	0.876	0.0259	0.0234	0.2694
rs4433143	T	G	0.9514	-0.05	0.0288	0.0825
rs4433520	T	C	0.0374	0.0148	0.0383	0.6993
rs4433784	A	G	0.8841	-0.0156	0.018	0.3867
rs4433928	T	C	0.5048	0.0032	0.0091	0.7276
rs4433991	A	G	0.9811	-0.0432	0.0625	0.489
rs4434175	A	C	0.9665	0.0101	0.0271	0.7086
rs4434553	A	G	0.5172	-0.022	0.0093	0.0183
rs4434914	A	G	0.5693	0.04	0.0151	0.008104
rs4434937	A	C	0.0382	0.0182	0.0284	0.5211
rs4435094	A	G	0.5041	-0.0073	0.0094	0.4369
rs4435216	T	G	0.4993	-0.0089	0.0093	0.3372
rs4435306	T	G	0.4721	-0.0016	0.0091	0.8572
rs4435323	T	G	0.513	-0.0077	0.009	0.3961
rs4435338	A	G	0.0138	-0.0047	0.0579	0.9346
rs443546	A	G	0.5034	-0.0035	0.0096	0.7132
rs4435506	T	C	0.7618	0.0082	0.012	0.4931
rs4435691	A	G	0.4941	0.0115	0.0094	0.225
rs4435786	T	C	0.0231	0.0529	0.0403	0.1896
rs4435872	A	G	0.5513	-0.0087	0.0106	0.4101
rs4435959	T	C	0.5303	0.0133	0.0191	0.4863
rs443598	A	G	0.1173	0.0021	0.0195	0.9138
rs4435987	T	C	0.361	-0.0179	0.0105	0.08848
rs4436	A	G	0.3728	-0.0082	0.0109	0.4548
rs4436102	T	G	0.6065	0.0038	0.0093	0.679
rs4436177	T	G	0.8706	-0.0046	0.0138	0.7418
rs4436459	A	G	0.4908	0.0046	0.0091	0.6118
rs4436549	T	C	0.0238	0.0861	0.0591	0.1452
rs4436817	A	C	0.4598	-0.0037	0.0104	0.7224
rs4436912	A	G	0.4947	-0.0035	0.0092	0.7057
rs4436923	A	G	0.3027	0.0013	0.009	0.8849
rs4437017	T	C	0.53	0.0091	0.0092	0.3212
rs4437026	T	C	0.036	0.0212	0.0287	0.4604
rs443709	A	G	0.561	0.0148	0.0096	0.1256
rs4437205	A	C	0.4929	0.0018	0.0096	0.853
rs4437297	A	G	0.2993	-0.0033	0.015	0.8261
rs4437342	T	C	0.5059	-0.0029	0.0093	0.7579
rs4437491	A	G	0.5017	-0.0094	0.0102	0.3537
rs443804	T	C	0.0389	0.0085	0.026	0.7432
rs4438389	A	G	0.6368	-0.006	0.0098	0.5398
rs4438499	A	G	0.4931	-0.0086	0.0091	0.3448
rs4438756	T	C	0.496	-0.0086	0.0094	0.3608
rs4438894	T	C	0.9865	-0.0179	0.058	0.7582
rs4439097	A	C	0.5899	-0.0178	0.0094	0.05664
rs4439496	A	G	0.8056	0.0284	0.0126	0.0245
rs4439548	A	C	0.9083	0.0028	0.016	0.8634
rs4439629	A	G	0.0398	0.015	0.0267	0.5727
rs4439799	T	C	0.5006	0.0063	0.0094	0.5053
rs444006	T	G	0.9011	0.02	0.0174	0.2518
rs4440157	A	G	0.1168	0.0084	0.0159	0.5988
rs4440267	A	G	0.05	0.0095	0.0263	0.7189
rs4440488	T	C	0.042	0.0075	0.0267	0.7799
rs4440840	A	G	0.5055	-0.0063	0.0091	0.4885
rs4440893	A	G	0.7281	0.0057	0.0171	0.74
rs4441087	T	C	0.0514	0.0239	0.0235	0.3094
rs4441249	A	G	0.573	0.009	0.0157	0.5661
rs4441288	T	C	0.0469	0.0083	0.0247	0.7371
rs4441603	T	C	0.4353	-0.0051	0.0098	0.6049
rs4441776	A	G	0.3107	-0.0053	0.0106	0.6167
rs4441820	T	C	0.5468	-0.0022	0.0092	0.8132
rs4441863	T	C	0.0158	-0.01	0.0457	0.827
rs4442656	T	C	0.4893	0.0029	0.0089	0.744
rs4442834	T	C	0.5088	0.001	0.0102	0.9204
rs4442982	T	G	0.4959	0.0065	0.0092	0.4838
rs4443020	A	G	0.4741	0.0034	0.0101	0.7342
rs4443039	T	C	0.0938	-0.0269	0.0215	0.2104
rs4443106	T	C	0.5136	0.0074	0.0091	0.4163
rs4443127	A	G	0.0521	-0.0018	0.0223	0.9341
rs4443191	T	G	0.5316	0.0059	0.0093	0.5269
rs4443258	T	C	0.6087	0.0145	0.0107	0.1729
rs4443750	A	G	0.4753	0.0179	0.0115	0.1201
rs4443843	T	C	0.1841	0.0043	0.0208	0.8369
rs4443871	A	G	0.4921	0.0031	0.0096	0.7471
rs4443888	T	G	0.5169	0.0046	0.0093	0.6198
rs444414	A	G	0.3924	0.0055	0.0097	0.5703
rs4444336	T	C	0.5298	0.0183	0.0094	0.05087
rs444436	A	C	0.4403	0.013	0.0094	0.1649
rs4444401	A	G	0.4753	0.004	0.0096	0.6754
rs4444421	A	C	0.5044	-0.0065	0.0094	0.4854
rs4444893	A	C	0.5029	0.005	0.0092	0.5856
rs4445118	T	C	0.4811	-0.017	0.0093	0.06737
rs4445125	T	C	0.4875	-0.0174	0.0091	0.05651
rs4445244	A	G	0.1496	0.018	0.0184	0.3281
rs4445472	A	G	0.5297	0.0034	0.0092	0.7117
rs444555	A	G	0.545	0.0014	0.0103	0.8888
rs4445664	T	G	0.4053	-0.0032	0.0093	0.7291
rs4445959	T	C	0.5107	-0.0281	0.0096	0.003452
rs4446290	T	C	0.1004	0.0182	0.0155	0.241
rs4446445	T	G	0.0156	-0.0511	0.0545	0.3487
rs4446470	T	C	0.4896	-0.0077	0.0091	0.399
rs4447778	A	C	0.9716	0.0633	0.036	0.07885
rs4447820	A	G	0.3781	0.0139	0.0105	0.1868
rs4447863	T	C	0.5133	-0.0189	0.0091	0.03733
rs4447967	A	G	0.7174	0.0104	0.0106	0.3245
rs4448263	T	C	0.5005	0.0082	0.0091	0.366
rs4448732	T	C	0.5091	0.0017	0.0094	0.8554
rs4448774	T	C	0.4856	-0.0224	0.0094	0.0168
rs4448947	A	C	0.4746	-0.0002	0.0093	0.9829
rs4449126	A	C	0.7299	-0.0025	0.0104	0.8081
rs4449160	T	C	0.5068	0.0137	0.0094	0.1463
rs4449539	T	C	0.74	0.0112	0.0112	0.3154
rs444972	A	G	0.4442	-0.0163	0.0094	0.08043
rs445	T	C	0.1057	-0.0043	0.0159	0.7872
rs4450463	T	C	0.0443	0.01	0.0234	0.6689
rs4450520	A	C	0.2917	0.0175	0.0161	0.2767
rs4450862	A	G	0.5205	-0.0047	0.0093	0.6093
rs4450871	A	G	0.5732	0.0007	0.011	0.9498
rs4450957	T	C	0.4934	0.01	0.0091	0.2709
rs4451096	T	G	0.5481	-0.0242	0.0092	0.008158
rs445118	A	G	0.4438	0.0014	0.0093	0.8771
rs4451185	A	C	0.7018	-0.0262	0.0139	0.05886
rs4451336	A	G	0.5151	-0.0106	0.0093	0.2515
rs4451621	T	C	0.4379	0.0266	0.0095	0.005265
rs4451757	T	C	0.8929	-0.0117	0.0228	0.6078
rs4451804	T	C	0.5274	0.0118	0.0093	0.2061
rs445197	T	C	0.5891	-0.0164	0.0104	0.1165
rs4452009	A	C	0.5062	-0.0014	0.0105	0.8929
rs445204	T	C	0.4827	-0.0126	0.0091	0.1642
rs4452107	T	C	0.9474	-0.02	0.0288	0.4871
rs445246	T	C	0.1907	0.0021	0.0142	0.8794
rs4453064	A	G	0.4633	0.0109	0.0091	0.2337
rs4453148	A	G	0.988	-0.0541	0.0567	0.3395
rs4453280	T	G	0.4927	-0.0034	0.0091	0.7057
rs4453294	T	G	0.1134	-0.0004	0.0146	0.9764
rs4453318	A	G	0.5614	0.0014	0.0095	0.8796
rs4453400	T	G	0.9181	0.0051	0.018	0.7745
rs4453590	T	G	0.2776	-0.005	0.0103	0.6246
rs4453673	T	C	0.4866	-0.0215	0.0092	0.01913
rs4453762	T	C	0.1738	-0.0098	0.0153	0.5193
rs4453860	T	C	0.8962	-0.0151	0.0152	0.3209
rs4453971	A	G	0.9145	-0.0212	0.017	0.2106
rs4453992	T	C	0.0416	-0.0149	0.0295	0.6139
rs4454114	T	C	0.4996	0.0071	0.0096	0.4597
rs4454140	A	G	0.5675	-0.0061	0.0092	0.5108
rs445430	A	C	0.9682	-0.0304	0.0331	0.3593
rs4454376	T	C	0.9118	-0.0581	0.0183	0.001477
rs4454637	T	C	0.0218	0.039	0.0351	0.2658
rs4454802	A	G	0.8822	-0.0168	0.0146	0.2493
rs4454828	A	G	0.5175	0.0157	0.0092	0.0879
rs4454981	A	G	0.3804	-0.0033	0.0092	0.72
rs4455244	A	G	0.5174	-0.0013	0.0092	0.8857
rs4455659	A	G	0.0514	0.0292	0.0223	0.1908
rs4455862	A	G	0.9378	0.0022	0.0196	0.9103
rs445596	A	G	0.05	0.0066	0.0226	0.771
rs4456611	T	C	0.5111	0.0029	0.0093	0.7591
rs4456799	A	G	0.9427	-0.0204	0.0217	0.348
rs445693	T	C	0.9774	-0.0174	0.0358	0.6267
rs4456976	T	G	0.0242	-0.045	0.0591	0.4469
rs4457245	T	C	0.8989	-0.0126	0.0215	0.5559
rs4457421	A	G	0.2087	-0.0147	0.0203	0.4711
rs4457672	A	G	0.4258	0.0031	0.0132	0.8134
rs445817	T	G	0.7505	0.0089	0.0107	0.4086
rs4458419	A	G	0.4223	-0.009	0.0095	0.344
rs4458434	A	G	0.0777	0.0079	0.0175	0.6538
rs4458729	T	C	0.5252	0.0187	0.0092	0.04268
rs4458837	T	G	0.5608	0.0114	0.0091	0.2111
rs445899	A	C	0.9682	-0.014	0.029	0.6283
rs4459207	T	C	0.9334	0.0211	0.0236	0.3707
rs445926	T	C	0.9704	-0.0791	0.0294	0.007098
rs4459329	A	C	0.4777	-0.0068	0.0094	0.4734
rs4459545	T	C	0.5158	0.0063	0.0096	0.5156
rs445992	A	G	0.5581	-0.0006	0.0095	0.948
rs4459934	T	C	0.6635	0.0224	0.01	0.02453
rs4460016	A	C	0.0203	-0.0016	0.0367	0.9643
rs4460044	A	G	0.4197	0.0042	0.0123	0.7355
rs4460079	T	C	0.5861	0.0144	0.0095	0.1285
rs4460203	T	C	0.5494	-0.0065	0.0095	0.4893
rs446027	A	G	0.6713	0.0012	0.0094	0.9017
rs4460933	A	G	0.5753	0.0011	0.009	0.9005
rs4461567	A	G	0.5243	0.0105	0.0092	0.2552
rs4461614	T	C	0.5264	0.0088	0.0092	0.3411
rs4461784	T	G	0.4999	-0.0062	0.0096	0.5198
rs446183	A	G	0.0173	-0.044	0.0417	0.2912
rs4462100	A	G	0.5482	-0.0072	0.0093	0.4377
rs4462187	T	C	0.0713	-0.0164	0.0182	0.3687
rs4462531	A	G	0.4839	0.0098	0.0096	0.3074
rs4462650	T	C	0.4693	0.0164	0.0092	0.07389
rs4462764	A	G	0.6531	0.0139	0.0103	0.1782
rs4462802	A	G	0.9746	0.0088	0.0356	0.8046
rs4462909	T	C	0.0125	0.015	0.0618	0.8084
rs4462985	T	C	0.4899	-0.0004	0.009	0.9636
rs4463006	A	C	0.4928	0.007	0.0092	0.4477
rs4463027	T	G	0.1718	-0.0255	0.0286	0.3733
rs4463180	A	G	0.5381	-0.0169	0.0094	0.07038
rs4463432	A	G	0.9614	0.0161	0.0331	0.6269
rs4463449	T	G	0.5141	0.006	0.0106	0.5755
rs4463457	T	C	0.4123	0.0002	0.0093	0.9857
rs4463799	T	C	0.5073	0.0106	0.0099	0.2842
rs4464062	T	G	0.5015	-0.0127	0.0094	0.1757
rs4464161	A	G	0.513	0.0041	0.0091	0.6533
rs4464179	T	C	0.2477	-0.0238	0.0198	0.2295
rs4464223	A	C	0.5206	0.0017	0.0092	0.8504
rs4464318	T	C	0.5089	0.0067	0.0116	0.5668
rs4464328	A	G	0.0165	0.0001	0.0448	0.9979
rs4465408	A	G	0.9699	-0.0181	0.0417	0.6638
rs4465448	A	G	0.9585	-0.012	0.024	0.617
rs4465662	A	G	0.0252	0.0504	0.0478	0.2922
rs4465666	T	C	0.5391	0.0179	0.0159	0.2581
rs4465943	T	C	0.4712	0.0007	0.009	0.9346
rs4465978	T	G	0.0325	0.0315	0.0305	0.3018
rs4466014	A	C	0.0963	-0.0105	0.0161	0.5155
rs4466372	T	C	0.9632	-0.0222	0.0276	0.4213
rs4466431	T	G	0.8168	-0.0117	0.0196	0.5499
rs4466690	T	C	0.4812	-0.0053	0.0107	0.622
rs4466746	A	G	0.083	-0.0071	0.0218	0.7457
rs4466848	A	G	0.279	0.0045	0.011	0.6851
rs4466998	A	C	0.5119	-0.0042	0.0092	0.6485
rs4467018	T	C	0.5472	0.0045	0.0146	0.7589
rs4467382	A	G	0.4914	-0.0002	0.0094	0.986
rs4467618	A	G	0.7703	-0.0093	0.0118	0.4327
rs4467813	A	C	0.4526	0.0096	0.0117	0.412
rs4468	T	C	0.5785	0.0068	0.0119	0.569
rs446808	T	C	0.5405	-0.0151	0.011	0.172
rs4468139	T	C	0.0166	0.0831	0.052	0.11
rs4468275	A	G	0.5615	0.0003	0.0094	0.9775
rs4468303	A	G	0.5312	-0.0078	0.0093	0.4031
rs446831	A	G	0.0508	0.017	0.0322	0.5987
rs4468679	A	G	0.4508	0.0047	0.0092	0.6121
rs4468704	A	C	0.5269	-0.0034	0.0092	0.7073
rs4469342	A	G	0.8069	-0.0005	0.0138	0.9695
rs446964	T	G	0.8019	-0.0131	0.0163	0.4193
rs4469796	T	C	0.6027	0.0089	0.0096	0.3527
rs4469859	T	G	0.5995	0.0111	0.0094	0.2348
rs447006	T	C	0.2462	-0.0151	0.0242	0.5336
rs4470596	T	C	0.8886	-0.022	0.0207	0.2872
rs4470662	A	G	0.3685	0.0008	0.0097	0.9325
rs4471250	A	C	0.4989	-0.0015	0.0094	0.8697
rs4471345	A	G	0.0614	0.0153	0.022	0.4871
rs4471354	T	G	0.9211	-0.0222	0.0348	0.5243
rs447138	T	C	0.0624	0.0142	0.0299	0.6339
rs4471514	T	C	0.4672	0.0134	0.0092	0.1427
rs4471897	T	C	0.0203	0.0319	0.0373	0.3921
rs4471960	A	G	0.5168	-0.0051	0.0091	0.573
rs4472039	T	C	0.4931	-0.0028	0.0089	0.7504
rs447205	A	G	0.4845	-0.0006	0.0097	0.9496
rs4472053	T	G	0.4752	-0.0051	0.0107	0.6342
rs4472074	T	C	0.0499	-0.0134	0.0232	0.5648
rs4472353	T	C	0.1555	-0.0088	0.0126	0.4851
rs4472394	A	G	0.5034	-0.0009	0.0091	0.9198
rs4472729	A	G	0.0483	0.0021	0.0267	0.9378
rs4472812	T	C	0.4672	0.0217	0.0094	0.02078
rs4473045	T	C	0.4814	-0.0054	0.0093	0.5647
rs4473146	A	G	0.4893	-0.0116	0.0114	0.3117
rs4473555	T	C	0.0268	0.1181	0.0456	0.009681
rs447372	A	G	0.3978	-0.004	0.0096	0.674
rs4473744	T	G	0.905	0.0084	0.0174	0.6308
rs4473760	A	G	0.0247	0.0821	0.0403	0.04161
rs4474517	A	G	0.5229	0.0193	0.0117	0.1003
rs4474520	A	G	0.5146	0.0042	0.0093	0.6526
rs4474579	T	C	0.0145	-0.0447	0.0609	0.4625
rs4475016	A	G	0.0654	-0.0246	0.019	0.196
rs4475342	T	C	0.5073	0.0016	0.009	0.8592
rs4475383	T	C	0.6602	-0.0041	0.0133	0.7611
rs4475393	T	C	0.4896	0.0076	0.0091	0.4005
rs4475722	A	G	0.5196	0.0045	0.0099	0.6483
rs4475768	T	G	0.949	-0.0158	0.0241	0.5106
rs4476113	A	G	0.0175	0.0996	0.0386	0.009834
rs4476172	A	C	0.9141	-0.0472	0.0209	0.02389
rs4476181	T	G	0.6095	-0.0108	0.0136	0.4298
rs4476223	T	C	0.0459	0.0231	0.0277	0.4041
rs4476408	T	C	0.9776	0.0111	0.0413	0.789
rs4476543	T	G	0.0208	0.0381	0.0406	0.3475
rs4476584	A	G	0.0303	0.0173	0.0313	0.5794
rs4476761	T	C	0.3971	-0.0027	0.0092	0.7677
rs4476830	A	C	0.5307	-0.0042	0.009	0.6404
rs4477068	T	G	0.9591	-0.0755	0.0343	0.0277
rs4477642	A	G	0.2093	-0.0145	0.0128	0.2585
rs4477710	T	C	0.8325	-0.0354	0.0167	0.0343
rs4477887	T	C	0.9253	0.0293	0.0283	0.3008
rs4477907	T	C	0.4907	0.0033	0.0135	0.8077
rs447796	A	G	0.0632	0.0407	0.021	0.05232
rs4478056	T	C	0.0685	0.0062	0.0202	0.7576
rs4478063	A	C	0.4868	-0.0024	0.0093	0.7999
rs4478124	T	G	0.2716	0.0108	0.0109	0.3195
rs4478147	A	G	0.5193	-0.0122	0.0092	0.1832
rs447833	T	C	0.7099	0.0053	0.0108	0.6226
rs447851	T	G	0.9818	0.013	0.0397	0.7431
rs4478533	A	C	0.5263	0.0125	0.0095	0.1888
rs4478599	T	C	0.5905	0.0014	0.0109	0.8962
rs447865	T	C	0.8675	-0.0186	0.0164	0.258
rs4479212	A	G	0.0499	0.0322	0.0294	0.2739
rs4479707	T	G	0.5342	0.0156	0.0107	0.1436
rs4479721	T	C	0.9856	0.0246	0.0429	0.5658
rs4479753	A	G	0.9713	0.0074	0.0349	0.8322
rs447986	T	C	0.5051	0.0136	0.0093	0.1434
rs4479880	A	C	0.5075	-0.0144	0.0093	0.1211
rs4479934	A	G	0.3661	-0.0093	0.0097	0.3364
rs448000	T	C	0.7707	0.0187	0.0139	0.18
rs4480029	A	C	0.5452	-0.0092	0.0095	0.3317
rs4480103	T	C	0.9209	0.0068	0.0216	0.7532
rs4480808	T	C	0.0815	0.0046	0.0222	0.8368
rs4480917	A	C	0.5745	-0.0027	0.0095	0.7792
rs4481423	T	C	0.0169	-0.0507	0.0399	0.2041
rs4481815	A	G	0.4226	-0.0036	0.01	0.7167
rs4482051	T	C	0.5131	-0.0017	0.0092	0.855
rs4482154	A	G	0.0568	0.0095	0.0284	0.7387
rs4482264	T	C	0.6424	-0.0042	0.0099	0.6683
rs4482356	T	C	0.9831	0.0424	0.0503	0.3991
rs4482763	T	C	0.3026	0.0146	0.0152	0.3341
rs4482939	T	C	0.8468	0.0012	0.018	0.9459
rs4482973	T	G	0.0913	-0.0201	0.0165	0.2226
rs4483229	A	G	0.1006	0.0076	0.0194	0.6964
rs448373	A	G	0.4785	-0.004	0.0094	0.667
rs4484622	A	G	0.0147	-0.0095	0.0572	0.8684
rs4484921	A	G	0.0265	0.0494	0.0327	0.1314
rs4484967	A	G	0.1044	-0.0053	0.0153	0.7269
rs4485308	T	C	0.0742	0.0278	0.0189	0.1414
rs4485331	A	G	0.0225	-0.0079	0.0454	0.8618
rs4485452	A	G	0.9081	-0.0091	0.0173	0.5998
rs4485637	T	C	0.0436	0.0007	0.0275	0.9804
rs4485700	A	G	0.5277	0.0018	0.0091	0.842
rs4486281	A	G	0.6984	0.0035	0.0104	0.7367
rs4486534	A	G	0.4188	-0.0045	0.0109	0.6822
rs4486645	A	G	0.8124	0.0297	0.0158	0.05943
rs4487	A	G	0.5078	0.0113	0.0098	0.2491
rs4487003	A	G	0.9689	-0.0305	0.0301	0.3106
rs4487143	T	C	0.9808	-0.0837	0.038	0.02772
rs4487738	A	G	0.5113	0.003	0.0095	0.752
rs4487794	A	G	0.0888	-0.025	0.0247	0.3118
rs4487815	A	G	0.018	-0.0387	0.0588	0.5102
rs4487900	A	G	0.5021	0.0189	0.009	0.03459
rs4488079	A	G	0.8189	0.0152	0.013	0.2431
rs4488147	T	C	0.0364	0.0178	0.0315	0.5736
rs4488555	A	C	0.095	0.0364	0.0173	0.03578
rs4488809	T	C	0.5017	0.0045	0.0093	0.6285
rs4488820	T	G	0.9139	-0.023	0.017	0.1751
rs4488936	A	G	0.0186	0.0677	0.0359	0.05926
rs4489317	A	G	0.8887	-0.0118	0.0153	0.4396
rs448933	T	G	0.5081	0.0044	0.0095	0.6427
rs4489633	T	C	0.4908	-0.0041	0.0092	0.654
rs4489981	T	C	0.4978	0.0054	0.0095	0.5727
rs4489985	T	C	0.8219	-0.0108	0.0123	0.3777
rs4490091	A	G	0.5409	-0.0193	0.0092	0.03618
rs4490115	A	G	0.4526	0.0018	0.0094	0.8497
rs4490154	T	C	0.4199	0.0197	0.011	0.07456
rs4490433	A	G	0.63	-0.0155	0.0096	0.1051
rs4490836	T	C	0.5164	-0.0051	0.0092	0.5812
rs4490870	T	C	0.0375	-0.0115	0.0278	0.6798
rs4491232	T	C	0.481	0.0093	0.0094	0.3218
rs4491475	T	C	0.4627	0.0094	0.0098	0.3383
rs4491507	A	G	0.0311	-0.0291	0.0381	0.4452
rs4491715	A	G	0.9792	0.0123	0.0435	0.7775
rs4491734	T	C	0.4962	-0.0137	0.0095	0.1471
rs4492263	A	G	0.9756	-0.0108	0.0429	0.8007
rs4492322	T	C	0.4885	0.0085	0.009	0.3468
rs449247	A	G	0.5048	0.0177	0.0096	0.0643
rs449261	T	C	0.512	-0.0069	0.0097	0.4737
rs4492611	A	G	0.3836	-0.0079	0.0115	0.4887
rs4492796	A	C	0.9846	-0.0242	0.0639	0.7049
rs4492951	A	G	0.5093	-0.0007	0.0101	0.942
rs449320	T	G	0.7685	-0.0111	0.0113	0.3255
rs4493212	A	G	0.449	0.0093	0.0096	0.3334
rs4493937	A	C	0.4852	-0.014	0.0105	0.1809
rs449441	A	G	0.5048	0.0175	0.0099	0.07778
rs4494929	A	G	0.9683	-0.0511	0.0324	0.1149
rs4495078	A	G	0.9476	-0.0007	0.025	0.9781
rs4495106	T	C	0.5925	0.0007	0.0094	0.9384
rs4495110	T	G	0.5289	-0.0118	0.0142	0.4043
rs4495391	A	G	0.969	-0.0537	0.0348	0.1233
rs4495476	A	G	0.511	-0.0134	0.0091	0.14
rs4495736	T	G	0.8594	0.0002	0.0141	0.99
rs4495850	T	G	0.3865	-0.0011	0.0112	0.9252
rs4496023	A	G	0.982	0.0402	0.0789	0.6104
rs449615	A	G	0.345	0.0145	0.0112	0.1975
rs4496284	A	G	0.4266	0.0177	0.0093	0.05649
rs4496434	A	G	0.071	-0.0308	0.0252	0.2215
rs4496999	T	C	0.0808	0.0029	0.017	0.8656
rs4497022	A	G	0.6304	-0.002	0.0104	0.8501
rs4497194	A	G	0.8907	-0.0082	0.0148	0.58
rs4497238	T	C	0.3813	0.0254	0.0126	0.04326
rs4497281	T	G	0.9735	-0.0149	0.0301	0.6214
rs4497294	T	C	0.0824	-0.0027	0.0166	0.873
rs4497563	T	C	0.4567	-0.0101	0.018	0.5752
rs4497842	A	G	0.9422	-0.004	0.0211	0.8494
rs4497843	A	G	0.0524	-0.0361	0.0212	0.08857
rs4498285	T	C	0.6114	0.0011	0.01	0.9132
rs4498299	A	G	0.0268	0.0276	0.0343	0.4209
rs4498340	A	G	0.5175	0.0158	0.0082	0.05357
rs4498361	A	G	0.5175	-0.0027	0.0092	0.7727
rs4498385	T	G	0.8877	0.0017	0.0149	0.9115
rs4498770	T	C	0.5252	-0.0067	0.0092	0.4642
rs4498914	A	G	0.4629	-0.006	0.0091	0.5057
rs4498920	A	C	0.0206	0.018	0.041	0.6605
rs449948	A	C	0.9791	0.0228	0.0485	0.6381
rs4499861	A	C	0.8444	-0.0116	0.0195	0.5518
rs4499920	T	C	0.9763	0.0343	0.0335	0.3055
rs450	A	C	0.4818	0.016	0.0094	0.08883
rs4500400	A	C	0.9508	-0.0181	0.0298	0.5445
rs4500492	T	C	0.0218	-0.0638	0.042	0.1286
rs4501026	A	C	0.6424	0.0107	0.0118	0.3616
rs4501148	T	C	0.5524	-0.0125	0.0095	0.1877
rs4501470	T	C	0.968	-0.0178	0.0301	0.5547
rs4502362	A	G	0.0773	0.0284	0.019	0.1336
rs4502569	T	C	0.7062	-0.0055	0.0121	0.6497
rs4502751	A	G	0.2292	0.0196	0.0107	0.06602
rs4502841	A	G	0.5221	-0.0122	0.0092	0.1832
rs4503012	A	G	0.016	-0.0562	0.0443	0.204
rs4503156	T	G	0.0274	0.0369	0.0318	0.2463
rs4503446	T	C	0.3802	-0.0045	0.0117	0.7005
rs4503577	A	G	0.5085	-0.0014	0.0096	0.8809
rs4503982	T	C	0.4997	-0.013	0.0095	0.1717
rs4504159	T	C	0.075	0.0198	0.0261	0.4486
rs4504192	T	C	0.4052	-0.0114	0.0101	0.2624
rs450423	A	G	0.9818	0.0304	0.0418	0.4674
rs4504393	A	G	0.5227	0.0123	0.0102	0.2289
rs4504494	A	G	0.0446	0.0415	0.0228	0.0687
rs4505047	A	C	0.4814	-0.0024	0.0091	0.7916
rs4505108	T	C	0.4883	0.007	0.0092	0.4439
rs4505117	T	C	0.9375	0.0292	0.0202	0.1479
rs4505602	A	G	0.5863	0.027	0.011	0.0143
rs4505673	T	G	0.5311	0.0069	0.0096	0.4703
rs4505685	T	G	0.4244	0.0129	0.0106	0.2229
rs4505727	A	C	0.9813	-0.0085	0.0431	0.844
rs4505818	T	C	0.5177	0.0062	0.0093	0.5069
rs4505911	A	G	0.0708	0.0127	0.0181	0.4824
rs4506057	A	C	0.0458	-0.0427	0.0244	0.07966
rs4506202	A	G	0.533	-0.0152	0.0094	0.1046
rs4506234	T	C	0.0421	-0.0004	0.0356	0.9921
rs4506696	A	G	0.056	0.0009	0.025	0.9711
rs4506892	A	G	0.2596	-0.0074	0.0114	0.5167
rs450703	A	G	0.5305	-0.0063	0.0099	0.525
rs4507066	T	G	0.5013	0.0051	0.0088	0.5608
rs450713	A	C	0.6781	-0.0074	0.0136	0.5861
rs4507307	A	G	0.4994	0.0053	0.0097	0.5838
rs4507588	T	C	0.0124	0.0568	0.0961	0.5545
rs4507614	T	C	0.4988	-0.0072	0.0103	0.4873
rs4507748	A	G	0.9781	-0.0498	0.0347	0.1514
rs4507761	T	C	0.9226	0.0024	0.0218	0.9117
rs4507792	T	C	0.5319	-0.0063	0.0113	0.575
rs4508137	T	G	0.5266	-0.0151	0.0093	0.1031
rs4508164	T	G	0.4825	0.0043	0.0095	0.649
rs4508329	T	C	0.4605	-0.0152	0.0091	0.09423
rs4508397	T	G	0.1878	-0.0169	0.0131	0.1965
rs4508494	T	C	0.9212	-0.0045	0.0174	0.7958
rs4508556	A	G	0.9608	-0.0229	0.0247	0.3541
rs4508570	T	C	0.458	-0.0136	0.0092	0.1419
rs4508775	T	C	0.74	0.0008	0.0108	0.9409
rs450886	T	G	0.5306	-0.0094	0.0105	0.3736
rs450934	A	G	0.9389	-0.0555	0.0398	0.1631
rs450938	A	G	0.4491	0.0104	0.0092	0.2556
rs4509403	A	G	0.5298	-0.0164	0.0091	0.07173
rs4510123	T	C	0.1457	0.0023	0.0182	0.9004
rs4510145	A	G	0.447	-0.0153	0.0094	0.105
rs4510506	A	G	0.5132	0.0047	0.0092	0.6094
rs4510603	A	C	0.487	-0.005	0.0093	0.5939
rs4510889	T	C	0.9542	0.0016	0.0326	0.9618
rs4511143	A	G	0.0166	0.0103	0.0409	0.8018
rs451123	T	C	0.5144	-0.0042	0.0093	0.6529
rs4511241	A	G	0.5193	-0.0132	0.0093	0.1559
rs4511429	A	C	0.4298	0.0183	0.011	0.09606
rs4511482	A	G	0.2107	0.0121	0.0119	0.309
rs4511485	A	G	0.5097	-0.0034	0.0093	0.7141
rs4511633	A	G	0.0608	-0.0132	0.0223	0.5539
rs4511663	T	C	0.4365	0.0055	0.0094	0.557
rs4511673	T	G	0.518	-0.0083	0.0107	0.4332
rs4511895	A	G	0.5105	0.0149	0.0092	0.1075
rs4512966	T	C	0.505	-0.013	0.0095	0.1705
rs4512998	T	C	0.0414	0.0399	0.0258	0.1222
rs451300	T	G	0.9236	-0.0173	0.0197	0.3798
rs4513032	A	G	0.0476	0.021	0.0232	0.3649
rs4513549	T	C	0.2995	0.0083	0.0115	0.4678
rs4514053	T	C	0.9773	0.0209	0.0349	0.5504
rs4514654	A	G	0.0271	0.0389	0.0393	0.3224
rs451482	A	G	0.9825	-0.0257	0.0513	0.6165
rs4514873	T	G	0.9735	0.0484	0.0404	0.2308
rs4514964	T	C	0.0585	-0.0458	0.0267	0.08625
rs4515028	A	G	0.0363	-0.023	0.0262	0.3801
rs451579	T	C	0.0138	0.0519	0.0697	0.456
rs4515912	T	C	0.0277	-0.0622	0.0406	0.1255
rs4516342	T	C	0.5419	0.0079	0.0093	0.3961
rs4516555	T	C	0.527	0.0036	0.0092	0.6975
rs4516625	T	C	0.4967	0.002	0.0091	0.8308
rs4516740	T	C	0.9096	0.0002	0.0166	0.9883
rs4517087	A	G	0.0795	-0.0056	0.0196	0.7774
rs451711	A	G	0.066	0.0164	0.0189	0.3876
rs4517183	T	C	0.5101	-0.0141	0.0094	0.1326
rs4517759	A	G	0.6003	0.0063	0.0096	0.5098
rs4517960	A	G	0.945	0.0032	0.0208	0.8782
rs4518168	A	G	0.4993	0	0.0095	0.9967
rs4518224	T	G	0.4845	-0.0003	0.0093	0.9735
rs4518604	A	G	0.5046	0.0052	0.0093	0.5779
rs4518610	A	G	0.7292	-0.013	0.0103	0.2057
rs4518624	A	G	0.4973	-0.007	0.009	0.4381
rs4518625	T	G	0.044	0.0139	0.0284	0.6236
rs4519091	T	C	0.9648	-0.0102	0.0287	0.7227
rs4519214	A	G	0.4845	-0.0216	0.0092	0.01854
rs4519426	A	G	0.9588	-0.0416	0.0285	0.1444
rs451944	A	G	0.9612	0.0053	0.0254	0.8362
rs4519951	T	C	0.5251	-0.0119	0.0107	0.2662
rs4520008	A	G	0.012	-0.0325	0.06	0.5884
rs4520084	T	C	0.4819	0.0035	0.0098	0.7187
rs4520620	A	G	0.048	-0.0121	0.0221	0.5837
rs4520646	T	C	0.0311	-0.1113	0.0428	0.0093
rs4521367	T	C	0.4709	-0.0045	0.0093	0.6247
rs452162	T	C	0.4251	0.0093	0.0102	0.3635
rs4521847	T	C	0.9756	0.0019	0.0389	0.9607
rs4522126	A	G	0.0248	0.0349	0.0331	0.2911
rs452225	A	C	0.5031	0.0013	0.0095	0.8952
rs4522352	A	G	0.5557	0.0079	0.0094	0.4011
rs4522501	T	C	0.9133	-0.0098	0.017	0.5648
rs4522658	A	G	0.5054	0.0039	0.0091	0.6675
rs4522809	A	G	0.5336	-0.0079	0.0092	0.3901
rs4523130	A	G	0.9657	0.006	0.0308	0.846
rs4523313	T	C	0.1253	-0.0399	0.0163	0.01433
rs4523334	A	G	0.0181	0.0248	0.0499	0.6185
rs4523578	T	C	0.0244	0.0129	0.0318	0.6856
rs4523719	A	G	0.5138	0.0086	0.0098	0.3832
rs4523921	T	C	0.5144	-0.0112	0.0093	0.2316
rs452410	A	G	0.0314	-0.0011	0.0309	0.9703
rs4524128	T	C	0.0524	0.0226	0.0316	0.4736
rs4525110	A	G	0.467	-0.0143	0.0092	0.1202
rs4525431	A	G	0.8808	-0.0058	0.0156	0.7104
rs4525436	T	C	0.3814	-0.0145	0.0095	0.1279
rs452556	A	G	0.4954	-0.0117	0.01	0.2424
rs4525888	A	G	0.6124	-0.0198	0.0094	0.03517
rs4525935	T	C	0.4521	0.0026	0.0092	0.7784
rs4525949	T	C	0.9789	-0.0553	0.0511	0.2788
rs4526031	A	C	0.9382	-0.001	0.0245	0.9683
rs4526094	T	G	0.5102	0.015	0.0092	0.1017
rs4526286	A	G	0.5167	-0.004	0.01	0.6871
rs4526340	A	G	0.1542	-0.0191	0.0169	0.2582
rs4526739	T	C	0.6236	-0.0244	0.0104	0.01924
rs4527089	A	G	0.5892	-0.0166	0.0094	0.07648
rs452712	A	G	0.5114	-0.0095	0.0094	0.31
rs4527144	T	C	0.4997	0.0041	0.0092	0.6587
rs452723	T	G	0.4028	0.0086	0.0096	0.3665
rs4527343	A	G	0.4969	-0.0134	0.0109	0.2187
rs4527429	T	C	0.5106	0.008	0.0093	0.3888
rs4527435	T	C	0.4195	-0.0065	0.0103	0.5289
rs4527483	T	C	0.691	-0.0066	0.0107	0.5403
rs452767	T	C	0.4985	-0.0113	0.0095	0.2335
rs4527692	T	C	0.4979	-0.0089	0.0091	0.3327
rs452833	T	C	0.9177	0.0091	0.0205	0.6549
rs4528580	A	G	0.9325	0.0043	0.0239	0.8579
rs4529142	T	C	0.0659	-0.0233	0.0223	0.2965
rs4529203	A	G	0.4773	-0.0035	0.0092	0.7015
rs4529248	A	G	0.4208	0.005	0.0096	0.6006
rs4529360	A	G	0.4711	-0.0042	0.0091	0.6474
rs452943	T	C	0.4319	-0.0004	0.0096	0.9695
rs4529536	T	G	0.5689	-0.0003	0.0095	0.9732
rs452972	T	C	0.7717	0.0108	0.0175	0.5374
rs4529869	A	G	0.51	0.0043	0.0098	0.6622
rs4529966	T	C	0.5638	-0.0146	0.0097	0.1312
rs4529981	T	C	0.4748	-0.0077	0.0094	0.4166
rs4530118	A	C	0.7157	0.0183	0.0139	0.1871
rs4530151	T	C	0.4295	0.0025	0.0103	0.8085
rs4530198	T	C	0.4551	-0.0085	0.0092	0.3552
rs4530289	T	C	0.9768	0.0544	0.0511	0.2876
rs453039	A	G	0.0156	0.0327	0.0597	0.5834
rs4530509	A	G	0.9791	0.0141	0.0462	0.7594
rs4530706	T	G	0.1206	-0.002	0.0163	0.9019
rs4530746	T	G	0.9622	-0.0598	0.0282	0.03399
rs4531389	T	C	0.483	0.0046	0.0094	0.6274
rs4531655	A	C	0.4978	0.0022	0.0092	0.808
rs4531810	A	G	0.0797	0.0271	0.0272	0.3186
rs453182	T	C	0.4377	-0.0029	0.0098	0.7706
rs453199	T	C	0.4707	0.0034	0.0093	0.7152
rs4532127	A	G	0.9816	-0.0321	0.0383	0.4022
rs4532143	T	C	0.4421	0.0094	0.0092	0.3074
rs4532288	A	G	0.5046	0.0035	0.0095	0.713
rs4532348	T	G	0.5576	-0.0055	0.0134	0.6802
rs4532481	T	C	0.5105	-0.0124	0.0104	0.2325
rs4532925	T	G	0.4484	-0.0068	0.0092	0.4609
rs4532962	T	G	0.4898	-0.0063	0.0092	0.495
rs453301	T	G	0.5162	0.0055	0.0095	0.5592
rs4533063	T	C	0.513	-0.0226	0.0092	0.01435
rs4533222	T	C	0.9834	-0.0011	0.0685	0.9867
rs4533284	T	C	0.552	-0.0062	0.0096	0.5171
rs4533589	A	G	0.9622	0.0352	0.0354	0.3202
rs453359	A	C	0.3624	0.0113	0.0116	0.3275
rs4533620	T	C	0.9534	0.0521	0.0244	0.03231
rs4533716	A	G	0.4969	-0.0128	0.0112	0.2517
rs4533745	T	C	0.538	-0.0033	0.0094	0.721
rs4534102	A	G	0.4858	-0.0023	0.0094	0.8073
rs4534127	T	C	0.4732	-0.0082	0.0092	0.3685
rs453443	T	G	0.486	0.0025	0.0093	0.7877
rs4534635	T	C	0.4759	-0.0141	0.0111	0.2032
rs4534858	T	C	0.9652	0.0416	0.0315	0.1864
rs4534995	T	C	0.349	-0.0226	0.0138	0.1025
rs4535089	T	G	0.5261	-0.0195	0.0097	0.04342
rs4535195	A	C	0.6356	-0.0124	0.0098	0.2063
rs4535283	A	G	0.5006	0.0029	0.0098	0.7685
rs4535373	T	C	0.5204	0.0078	0.0094	0.4068
rs4535439	T	C	0.5114	-0.0003	0.009	0.9729
rs4535467	A	G	0.122	0.0004	0.014	0.9765
rs4535497	A	C	0.576	0.0082	0.0096	0.389
rs453556	A	G	0.0691	-0.0379	0.024	0.1138
rs4535615	A	G	0.9727	0.069	0.0341	0.043
rs4536282	A	G	0.1331	0.0072	0.0146	0.6208
rs4536718	T	C	0.9802	0.0388	0.0505	0.4423
rs4536915	A	G	0.5204	0.0118	0.0092	0.2
rs4537158	T	C	0.0221	0.0424	0.0357	0.2347
rs4537583	A	C	0.9734	-0.0621	0.0371	0.09434
rs4537658	A	C	0.0563	-0.0114	0.0226	0.6142
rs4537942	T	C	0.0529	0.032	0.0219	0.1433
rs4538426	T	G	0.4536	0.0094	0.0092	0.3061
rs4538604	A	G	0.5779	0.0135	0.0095	0.1555
rs4538612	T	C	0.5234	-0.0014	0.0092	0.8829
rs4538616	A	G	0.5149	-0.0006	0.0092	0.9465
rs4538732	A	G	0.0178	-0.0694	0.0457	0.1293
rs4539276	T	C	0.2374	0.006	0.0109	0.5832
rs4539352	A	G	0.5376	0.0357	0.0097	0.0002184
rs4539589	T	C	0.083	0.0017	0.02	0.9333
rs4539761	A	G	0.4144	-0.006	0.0099	0.5449
rs4540088	A	G	0.0289	0.0034	0.0334	0.92
rs4540090	A	G	0.9801	0.0081	0.0401	0.8403
rs4540295	T	C	0.0281	-0.0454	0.0356	0.2015
rs4540368	A	C	0.492	0.0098	0.0117	0.3997
rs4540472	A	C	0.4678	0.0082	0.0091	0.3673
rs4540895	T	C	0.5148	-0.0038	0.0132	0.7751
rs4540995	T	C	0.8962	0.0164	0.0157	0.2976
rs4541098	T	C	0.5101	-0.0261	0.0092	0.004419
rs4541520	T	C	0.9239	0.0006	0.0176	0.9722
rs4541566	T	C	0.5598	0.0014	0.0092	0.876
rs4541671	A	G	0.5517	0.0219	0.0098	0.02552
rs4541810	A	G	0.0746	0.004	0.0182	0.828
rs4541928	T	C	0.9875	-0.1035	0.0674	0.1249
rs454238	A	C	0.5107	-0.0026	0.0097	0.7908
rs4542429	T	C	0.4851	-0.0043	0.0091	0.6351
rs4542621	T	C	0.5074	-0.0148	0.0092	0.1097
rs454276	A	G	0.4411	-0.0025	0.011	0.8185
rs4542816	A	G	0.5001	-0.002	0.0091	0.8263
rs4542953	T	C	0.0499	0.0147	0.0221	0.5051
rs4543033	T	C	0.7235	-0.0193	0.0154	0.2111
rs454305	A	G	0.666	0.0003	0.0106	0.9761
rs4543104	T	C	0.0566	0.048	0.0277	0.08314
rs4543110	A	G	0.5099	-0.0175	0.0091	0.05452
rs4543137	A	G	0.7499	0.0143	0.0117	0.2224
rs4543336	T	C	0.4961	-0.0074	0.0092	0.4184
rs4543362	A	G	0.7441	-0.0085	0.0239	0.7206
rs4543506	A	G	0.9204	-0.013	0.0222	0.5568
rs45437393	T	C	0.0267	0.0456	0.0395	0.2485
rs45437492	T	G	0.9202	-0.0048	0.0191	0.8022
rs45438198	A	C	0.941	0.0196	0.0218	0.369
rs45438596	A	G	0.0261	-0.038	0.0328	0.2468
rs45438599	T	C	0.9836	-0.0527	0.052	0.3115
rs4543885	A	C	0.0643	0.0054	0.0195	0.7843
rs4543905	A	G	0.7167	-0.0188	0.0115	0.1024
rs4543909	T	C	0.5201	0.0045	0.0095	0.6308
rs45439396	A	G	0.0167	-0.0667	0.059	0.2586
rs45439495	T	C	0.0223	-0.002	0.0399	0.9604
rs454396	T	C	0.4922	0.0004	0.0093	0.9618
rs45440394	T	C	0.0149	0.0025	0.0711	0.9722
rs45442396	T	C	0.0151	0.0072	0.0673	0.915
rs45442491	T	G	0.0397	0.0015	0.0289	0.9595
rs45442995	T	C	0.023	0.0112	0.0363	0.7569
rs45443097	T	C	0.9706	0.0152	0.0308	0.6214
rs45443792	T	C	0.0347	0.0643	0.0306	0.03562
rs4544435	A	G	0.0311	-0.0281	0.0289	0.3316
rs45444402	T	C	0.9866	-0.0384	0.0565	0.4969
rs45445295	A	G	0.0193	0.0921	0.0439	0.03597
rs4544596	T	G	0.9154	-0.0237	0.0247	0.3361
rs45446001	T	C	0.0283	0.0737	0.045	0.1015
rs45446193	A	G	0.0299	0.0285	0.0393	0.4691
rs45447096	T	G	0.0183	-0.0296	0.0476	0.5339
rs45447098	A	G	0.9809	0.0652	0.0565	0.2484
rs45447897	T	C	0.0187	-0.0147	0.0553	0.7902
rs4544896	A	G	0.0276	0.0285	0.0319	0.3713
rs45448995	A	G	0.0287	0.0313	0.0393	0.4255
rs45449196	A	C	0.0224	0.0077	0.0347	0.8243
rs45449404	T	C	0.0207	0.0188	0.0383	0.6234
rs45449696	T	C	0.3874	0.0242	0.0134	0.0704
rs45450091	A	G	0.0364	0.0091	0.0297	0.7583
rs45450692	A	G	0.9107	0.0093	0.0191	0.6256
rs45450893	A	G	0.023	0.0318	0.0397	0.4227
rs45451099	A	G	0.0482	-0.0083	0.0283	0.7684
rs45451297	A	G	0.0487	0.041	0.0293	0.1617
rs45452491	A	G	0.0512	0.0105	0.0299	0.7254
rs45453494	T	C	0.9766	-0.0369	0.0651	0.5705
rs45454895	T	C	0.9732	-0.0411	0.0381	0.2814
rs45454897	A	G	0.0249	-0.0373	0.0365	0.3065
rs454552	A	C	0.0194	-0.0135	0.0389	0.729
rs45455591	A	G	0.0314	-0.0593	0.0424	0.1621
rs45455893	T	C	0.9222	0.0255	0.0241	0.2898
rs45456292	A	G	0.0226	0.0683	0.0408	0.09358
rs45456402	A	G	0.969	-0.0357	0.0347	0.3032
rs45456491	T	C	0.5884	0.0066	0.0097	0.4948
rs4545677	T	C	0.9532	0.0091	0.0434	0.8342
rs45457691	A	G	0.9826	0.0293	0.0419	0.4843
rs45458098	T	C	0.0167	-0.0115	0.0531	0.8289
rs45458497	T	C	0.965	-0.0536	0.0332	0.1061
rs4546009	A	G	0.5048	-0.0097	0.0097	0.3206
rs45460298	A	G	0.0189	0.0554	0.0377	0.1416
rs45460799	A	G	0.0364	0.011	0.0309	0.7228
rs45461092	T	G	0.9677	-0.008	0.0269	0.7664
rs45461292	T	C	0.0194	-0.0924	0.0546	0.09058
rs45461992	T	C	0.0605	-0.0186	0.0213	0.3811
rs45462592	T	C	0.0638	-0.0314	0.0233	0.1789
rs45462603	T	G	0.0426	0.0045	0.0248	0.8573
rs45462898	A	G	0.0275	0.0095	0.042	0.8215
rs45463599	A	G	0.9637	-0.0557	0.0277	0.04421
rs4546440	T	G	0.5354	-0.0144	0.0098	0.1407
rs4546464	T	C	0.4887	0.011	0.0102	0.2815
rs45464792	A	G	0.9792	0.016	0.0503	0.7501
rs4546499	T	G	0.1261	-0.0133	0.0146	0.3617
rs45465096	A	G	0.0163	0.0352	0.046	0.4442
rs45465101	A	G	0.0252	0.0563	0.0357	0.1146
rs45465593	T	C	0.0355	0.0222	0.0269	0.41
rs45465594	A	C	0.9675	0.0252	0.038	0.5071
rs4546622	A	G	0.0862	0.0243	0.0166	0.1421
rs45466393	A	G	0.0384	0.0432	0.033	0.1905
rs45468697	A	G	0.0114	0.0256	0.0948	0.7869
rs45468705	A	G	0.0373	-0.0288	0.0345	0.4032
rs45468794	T	C	0.0543	0.0203	0.0237	0.3924
rs45469096	A	G	0.9636	0.0123	0.0252	0.6266
rs45469892	T	G	0.0352	-0.0464	0.0336	0.1675
rs4547012	A	G	0.4928	-0.0013	0.0098	0.898
rs45470597	A	G	0.0196	-0.0042	0.0501	0.9333
rs45471294	T	C	0.0243	0.0215	0.042	0.6089
rs45471895	T	C	0.9699	0.0221	0.0428	0.6053
rs4547280	A	G	0.8319	0.0107	0.0222	0.6295
rs45472893	A	G	0.0768	-0.0467	0.0187	0.01248
rs4547300	T	C	0.5485	0.0011	0.0084	0.8942
rs45473602	A	G	0.0175	0.0757	0.0418	0.07003
rs4547382	T	C	0.0124	0.1129	0.0598	0.05913
rs45473892	A	G	0.9662	-0.0167	0.0298	0.5745
rs4547405	T	C	0.4692	-0.0176	0.0095	0.06385
rs45474897	A	G	0.0209	-0.021	0.0452	0.6428
rs45474991	T	C	0.015	-0.0098	0.0541	0.8566
rs45475397	T	C	0.0156	-0.0168	0.0549	0.7589
rs4547558	A	G	0.0278	0.0574	0.06	0.3381
rs45475998	A	C	0.0146	0.0357	0.0649	0.5823
rs45476192	A	G	0.9409	0.0082	0.0246	0.738
rs45476392	T	C	0.0201	-0.0234	0.0443	0.5977
rs4547644	A	G	0.4311	0.0179	0.0117	0.124
rs45477191	T	C	0.0207	0.0173	0.0542	0.7495
rs45477300	T	C	0.0184	-0.0438	0.0609	0.4716
rs4547782	T	C	0.9848	-0.0678	0.0709	0.3389
rs45477999	A	G	0.0159	0.0089	0.0488	0.8551
rs4547813	A	G	0.1519	-0.0011	0.0162	0.9464
rs4547835	A	C	0.4796	0.0047	0.0095	0.6221
rs4547836	T	C	0.4945	-0.0036	0.0092	0.6975
rs45479097	T	C	0.0493	-0.0256	0.0329	0.435
rs45479293	A	G	0.0207	-0.0098	0.0401	0.8077
rs45479301	T	C	0.0171	0.0915	0.0527	0.08217
rs45480197	A	G	0.0351	0.0235	0.0309	0.4467
rs4548020	T	C	0.5262	0.0125	0.0093	0.1772
rs4548075	T	C	0.6051	-0.0018	0.0107	0.8691
rs45481594	A	C	0.0346	-0.0319	0.0287	0.2671
rs45482793	T	C	0.0153	0.0173	0.0602	0.7739
rs45482998	A	G	0.9848	-0.0081	0.0567	0.8866
rs45483991	A	G	0.9714	0.0486	0.0419	0.2463
rs45484293	A	G	0.0454	0.0005	0.0312	0.988
rs45485197	A	C	0.0255	-0.019	0.0429	0.6588
rs45485597	A	G	0.0658	0.034	0.0251	0.1747
rs4548583	T	C	0.536	-0.0295	0.0092	0.001366
rs4548690	T	C	0.4817	0.003	0.0094	0.7483
rs45487001	T	C	0.9507	-0.0365	0.0232	0.1152
rs45487597	T	C	0.029	-0.0033	0.0329	0.9212
rs45488502	T	C	0.1061	-0.0134	0.0191	0.4817
rs45489191	A	G	0.0141	-0.1025	0.0848	0.2268
rs45489291	A	C	0.0216	-0.0079	0.0577	0.8915
rs4548998	A	G	0.4828	-0.0155	0.0093	0.09336
rs4549030	A	G	0.0304	-0.0374	0.0375	0.3186
rs45490395	T	C	0.573	-0.0002	0.0094	0.9801
rs4549066	A	G	0.4976	0.0326	0.0097	0.0007625
rs45491601	A	G	0.0154	0.0115	0.046	0.8027
rs45491692	T	G	0.0496	-0.0165	0.0234	0.4802
rs45492100	A	C	0.0163	-0.0396	0.0565	0.4837
rs45492196	A	G	0.0474	0.0014	0.0292	0.9625
rs45492203	T	C	0.9733	-0.0547	0.0396	0.1671
rs454928	A	G	0.9759	0.0226	0.0349	0.5177
rs4549281	T	C	0.9239	-0.0099	0.0171	0.5634
rs45493096	T	C	0.9852	-0.0735	0.0509	0.1492
rs4549319	T	C	0.9527	-0.0276	0.0223	0.216
rs4549360	A	G	0.5251	-0.0145	0.0093	0.1177
rs45493898	A	G	0.9449	0.0222	0.0319	0.4871
rs45494002	T	G	0.0165	0.0068	0.0553	0.9015
rs4549482	A	G	0.8753	0.0107	0.0141	0.4488
rs45495798	A	G	0.0681	0.0048	0.0199	0.8089
rs45496096	A	G	0.0183	0.0224	0.0408	0.5831
rs45496295	T	C	0.0273	-0.0307	0.0387	0.4274
rs45496401	T	C	0.0255	0.0158	0.0476	0.7404
rs45496701	A	G	0.0316	-0.0419	0.0355	0.2382
rs45497098	A	G	0.7197	0.0162	0.0141	0.2515
rs45498400	T	C	0.0338	0.0275	0.0324	0.3956
rs45498995	T	C	0.0217	0.042	0.0463	0.3648
rs45500193	T	C	0.0623	0.0345	0.0234	0.1411
rs4550102	A	C	0.5312	0.0045	0.0093	0.6237
rs45501693	A	G	0.0676	-0.0054	0.0268	0.8414
rs4550214	A	G	0.4948	0.0135	0.0092	0.1418
rs4550216	A	G	0.4804	-0.0054	0.0092	0.5579
rs45503199	T	C	0.0288	-0.0348	0.0396	0.3803
rs4550328	A	G	0.797	0.0118	0.0156	0.448
rs45503595	T	C	0.9248	-0.0008	0.0198	0.9681
rs45503599	T	C	0.0191	-0.038	0.047	0.4187
rs45503691	A	G	0.0146	0.1249	0.0534	0.01933
rs45503897	A	G	0.0379	-0.0169	0.0344	0.6228
rs45504191	T	C	0.0528	-0.0108	0.0238	0.6506
rs4550453	A	G	0.151	-0.0014	0.0179	0.9379
rs4550484	T	G	0.032	-0.0009	0.0335	0.9785
rs45504893	A	G	0.9301	-0.0032	0.0201	0.873
rs4550494	A	G	0.5001	0.0019	0.0091	0.8383
rs45505095	T	G	0.0148	-0.0163	0.0494	0.7417
rs45505700	T	C	0.9813	-0.048	0.0377	0.2021
rs4550586	A	G	0.0164	-0.019	0.0506	0.7073
rs45507298	T	G	0.9722	0.0659	0.0336	0.04946
rs45507399	T	C	0.0268	-0.0007	0.034	0.9829
rs45507995	T	C	0.029	-0.024	0.0406	0.5536
rs45509194	A	G	0.5729	-0.0101	0.0126	0.4245
rs45509696	T	C	0.0531	-0.0033	0.0232	0.8867
rs45510597	A	G	0.0154	0.0168	0.0656	0.798
rs45511193	T	C	0.9423	-0.0262	0.0233	0.2618
rs45511599	T	C	0.9408	-0.0297	0.0227	0.1903
rs45512801	T	C	0.9367	-0.0816	0.032	0.01081
rs45513602	T	C	0.9735	-0.0613	0.0426	0.1499
rs45514998	T	G	0.9854	0.0573	0.0525	0.2755
rs45516103	A	G	0.0437	-0.0104	0.0267	0.6979
rs45516107	A	G	0.0139	0.0366	0.0628	0.5605
rs45516301	A	C	0.9802	0.0244	0.0412	0.5538
rs4551739	T	C	0.1417	-0.0137	0.0139	0.324
rs45517631	A	G	0.0369	-0.0275	0.0337	0.4132
rs45517738	A	G	0.9712	-0.0027	0.0309	0.9302
rs45517940	A	G	0.022	-0.0073	0.0368	0.8422
rs45518040	T	C	0.0213	0.0249	0.0516	0.629
rs45519032	T	C	0.9328	-0.0366	0.0256	0.1536
rs45519036	T	C	0.1123	-0.005	0.0163	0.7587
rs45519135	A	C	0.0259	0.0431	0.0414	0.2981
rs45519631	T	C	0.062	0.0022	0.0223	0.921
rs45519635	A	G	0.0199	0.0399	0.0484	0.4097
rs4551970	A	G	0.5154	-0.004	0.0091	0.6584
rs45519937	A	G	0.9562	-0.0535	0.0252	0.03412
rs45520941	T	C	0.0424	0.0538	0.0287	0.0608
rs45521532	T	C	0.9764	-0.0282	0.0367	0.4434
rs4552364	T	C	0.466	-0.0008	0.0091	0.9341
rs45523736	T	C	0.9687	-0.0449	0.0403	0.266
rs4552392	T	C	0.7575	0.0074	0.0112	0.5105
rs4552515	A	G	0.9637	-0.0288	0.0265	0.278
rs45525740	A	G	0.0327	0.019	0.0281	0.4994
rs4552642	A	G	0.8153	-0.0067	0.0205	0.7448
rs45526533	A	G	0.0325	-0.0327	0.0381	0.3909
rs45526637	A	G	0.0287	-0.0198	0.0511	0.6988
rs45527136	A	G	0.9864	0.0849	0.0567	0.1345
rs4552727	T	G	0.5393	0.006	0.0104	0.5675
rs45527537	A	G	0.0417	0.0225	0.0263	0.3913
rs45527542	A	G	0.0278	0.0048	0.0376	0.8976
rs45529131	A	G	0.9757	0.0357	0.0415	0.3895
rs4552939	T	C	0.0335	0.0027	0.029	0.9248
rs4553000	T	C	0.5199	-0.0076	0.0091	0.4008
rs45530141	A	G	0.0163	0.0194	0.061	0.7505
rs4553032	T	C	0.4831	0.0112	0.0091	0.2203
rs45531934	T	C	0.065	-0.011	0.0289	0.7029
rs45532531	T	C	0.0198	0.0126	0.0388	0.7445
rs45532536	T	G	0.0438	0.0052	0.0263	0.8443
rs4553286	A	G	0.1109	0.0046	0.0168	0.7854
rs45533532	T	C	0.0208	-0.0134	0.0485	0.7817
rs4553367	A	C	0.0246	0.0464	0.035	0.184
rs4553410	A	G	0.4524	-0.0122	0.0092	0.1873
rs45534137	A	G	0.0214	-0.0203	0.046	0.6581
rs45534637	T	C	0.0254	-0.0401	0.0365	0.2723
rs45534738	T	C	0.9852	0.0984	0.0786	0.2106
rs4553604	T	C	0.0529	0.0116	0.0271	0.6703
rs45536531	T	G	0.5201	0.008	0.0096	0.4025
rs45536934	A	C	0.0148	0.1615	0.0474	0.0006595
rs4553714	A	G	0.9537	-0.0278	0.0246	0.2583
rs45537739	T	C	0.9708	-0.0188	0.0388	0.6286
rs45538239	T	G	0.9863	0.0062	0.0473	0.895
rs45538638	T	C	0.0292	0.0331	0.0415	0.425
rs45538742	T	C	0.9302	-0.0381	0.0246	0.1205
rs45539032	A	G	0.037	-0.0278	0.0271	0.3039
rs4553909	A	C	0.3898	-0.0176	0.0115	0.1276
rs45539331	T	G	0.0232	-0.0447	0.0418	0.2847
rs45539738	T	C	0.9601	-0.0105	0.0445	0.8128
rs45540534	T	G	0.9442	0.0011	0.0231	0.9623
rs4554138	A	G	0.0191	-0.0399	0.0389	0.3051
rs4554164	T	C	0.0134	-0.0517	0.0449	0.2494
rs45541737	T	G	0.9753	-0.0125	0.0335	0.7095
rs45542635	T	C	0.0185	0.0177	0.0414	0.6682
rs45542636	T	C	0.0316	0.0634	0.0314	0.0433
rs4554264	A	C	0.1296	-0.014	0.024	0.5578
rs4554318	T	C	0.4921	0.0059	0.0094	0.528
rs45543234	T	C	0.9801	0.06	0.0366	0.1007
rs45543441	T	C	0.9743	-0.1318	0.0325	4.93e-05
rs45543632	T	C	0.9825	-0.0357	0.0401	0.3743
rs45543834	A	G	0.023	0.05	0.0438	0.2533
rs4554397	A	G	0.5196	0.0071	0.0096	0.462
rs45544138	T	C	0.015	0.1217	0.0632	0.05411
rs45544141	T	C	0.0603	0.0151	0.0194	0.4364
rs4554505	T	C	0.5146	0.0145	0.0092	0.1159
rs45545340	T	C	0.9623	-0.001	0.0386	0.9785
rs45545437	T	C	0.0162	0.0042	0.0522	0.9354
rs45545934	T	C	0.4867	-0.0008	0.0093	0.9291
rs45546338	T	C	0.0231	0.0687	0.0444	0.1224
rs45547040	A	G	0.9629	-0.0385	0.0299	0.1985
rs45547134	T	G	0.0518	-0.0057	0.0224	0.7996
rs4554761	A	G	0.3271	-0.0113	0.0099	0.251
rs4554790	T	C	0.5099	-0.004	0.011	0.7151
rs4554797	A	G	0.4575	0.0001	0.0094	0.9927
rs455488	T	C	0.5395	0.0137	0.0098	0.1602
rs45550932	A	G	0.0866	0.016	0.0222	0.4702
rs4555109	T	G	0.1324	0.03	0.0199	0.1306
rs45551534	A	G	0.9823	-0.0328	0.0431	0.4465
rs45551732	T	C	0.0714	0.0402	0.0218	0.06563
rs45552035	T	C	0.985	0.1385	0.0633	0.02879
rs45552542	T	G	0.0155	0.0541	0.065	0.4051
rs4555363	T	C	0.4842	-0.0066	0.0095	0.486
rs45554137	T	C	0.9714	0.0057	0.0304	0.8524
rs45554140	T	G	0.0839	-0.0267	0.0234	0.2529
rs45555435	A	G	0.9797	-0.0596	0.0395	0.132
rs4555568	T	C	0.5022	0.0037	0.0091	0.6883
rs4555590	A	C	0.0542	0.0295	0.0207	0.1534
rs45555936	T	C	0.0264	-0.0292	0.0389	0.4532
rs45556735	T	G	0.9877	0.032	0.0769	0.6777
rs4555765	A	G	0.6664	-0.0272	0.0197	0.168
rs45558740	T	C	0.0317	-0.0376	0.0377	0.3184
rs45559032	A	G	0.0268	-0.0139	0.0364	0.7027
rs45559136	T	C	0.9879	-0.011	0.0869	0.8993
rs45559236	A	G	0.0151	-0.0305	0.0409	0.4561
rs4555971	A	G	0.4973	0.017	0.0094	0.06937
rs45560131	A	G	0.9629	0.0349	0.0277	0.2087
rs4556061	T	C	0.4833	0.0021	0.0092	0.8207
rs45560632	T	C	0.0353	0.023	0.0268	0.3898
rs45560633	A	G	0.0219	-0.0094	0.0381	0.8051
rs45560740	T	C	0.0367	-0.0606	0.0325	0.0625
rs4556093	A	G	0.4263	-0.0286	0.0117	0.01444
rs45561335	A	G	0.0627	0.0446	0.0267	0.09505
rs4556155	T	C	0.499	-0.0079	0.0106	0.4567
rs45561635	A	C	0.9554	0.0614	0.028	0.02822
rs455622	T	C	0.5191	0.0159	0.0092	0.08382
rs45562236	A	G	0.0271	0.031	0.0406	0.4447
rs45562444	A	G	0.9783	0.0014	0.0354	0.9683
rs45562445	A	C	0.9858	0.0773	0.0448	0.08487
rs45562839	A	G	0.9809	-0.0127	0.039	0.7452
rs45563435	T	G	0.9726	-0.007	0.0384	0.8552
rs45563532	T	C	0.9871	0.0569	0.0614	0.354
rs45563536	A	G	0.0127	0.0143	0.0611	0.8145
rs45564234	T	C	0.0217	-0.0435	0.0429	0.3105
rs45564734	A	G	0.0187	0.0145	0.0492	0.7687
rs45565133	A	G	0.9816	0.0022	0.0444	0.9603
rs45565240	A	G	0.0934	-0.0096	0.0165	0.5602
rs45565536	A	G	0.0377	0.0074	0.0304	0.8081
rs45567139	T	G	0.0625	-0.0216	0.0196	0.2701
rs45567434	A	G	0.9769	0.0168	0.0427	0.694
rs4556770	A	C	0.844	0.0171	0.0135	0.2048
rs4556810	A	C	0.516	-0.0187	0.0093	0.04352
rs4556838	A	C	0.512	0.0016	0.0091	0.8558
rs4556859	T	C	0.466	0.0049	0.0105	0.6446
rs45570732	T	C	0.015	0.0672	0.0453	0.1375
rs4557104	A	G	0.4862	-0.0036	0.0092	0.6922
rs45571237	T	C	0.2396	0.0106	0.0111	0.3406
rs4557160	T	C	0.4917	0.0058	0.01	0.5598
rs45572037	T	C	0.0292	-0.003	0.0335	0.9285
rs45572341	A	G	0.0162	0.0125	0.0389	0.7486
rs45572439	A	G	0.9789	0.0138	0.0372	0.7102
rs45572833	A	G	0.0346	-0.0206	0.0328	0.5291
rs45572931	T	C	0.0627	0.011	0.0256	0.6681
rs45573237	A	G	0.9802	0.0071	0.0435	0.871
rs45573433	T	C	0.0144	0.0649	0.0553	0.24
rs45573936	T	C	0.9744	0.0231	0.0384	0.5466
rs45574432	T	C	0.9652	0.0253	0.0369	0.4927
rs45574631	A	G	0.0297	0.0159	0.0421	0.7063
rs4557589	T	C	0.5783	0.0023	0.0096	0.8125
rs45576432	A	G	0.0936	-0.0078	0.0199	0.6957
rs45576433	A	G	0.8627	0.0075	0.015	0.6178
rs4557697	A	G	0.9776	0.0681	0.0476	0.1524
rs45577136	A	G	0.9764	0.0478	0.042	0.2547
rs45577137	A	G	0.9549	-0.0277	0.0349	0.4279
rs45577334	T	C	0.9858	-0.0395	0.0766	0.606
rs45577434	A	C	0.9559	0.0275	0.03	0.3581
rs45578537	T	C	0.0148	-0.0263	0.045	0.5592
rs45578837	T	C	0.0224	0.0465	0.0461	0.3128
rs45578845	A	G	0.9706	-0.023	0.032	0.4722
rs45579134	T	C	0.9752	-0.0835	0.0373	0.02506
rs45579137	A	G	0.0312	-0.0282	0.0522	0.589
rs45579331	T	G	0.976	-0.0548	0.0417	0.1893
rs45579540	T	C	0.98	-0.0077	0.0424	0.8558
rs45579635	A	G	0.0199	0.0447	0.057	0.4332
rs45579835	T	C	0.0145	0.1212	0.0537	0.02408
rs45580833	A	G	0.062	0.0269	0.0256	0.293
rs4558113	A	G	0.0165	-0.0261	0.0767	0.734
rs45581133	A	G	0.0247	-0.0703	0.0469	0.134
rs45582142	T	G	0.0239	-0.0299	0.0399	0.453
rs45582233	T	C	0.9179	-0.0181	0.0176	0.3051
rs4558231	A	G	0.4927	-0.0007	0.0092	0.9392
rs45582536	A	G	0.0175	0.0003	0.0541	0.9954
rs4558266	A	G	0.6166	0.0021	0.0093	0.82
rs45583035	T	C	0.0139	-0.0933	0.0742	0.209
rs45583642	A	G	0.0196	0.0035	0.0477	0.9407
rs45583842	T	C	0.0193	-0.0109	0.0419	0.7952
rs45583937	A	G	0.0265	-0.0198	0.0416	0.6342
rs45584434	A	G	0.0179	0.0192	0.0525	0.715
rs45587133	T	C	0.0168	-0.0228	0.0404	0.5728
rs45588233	A	G	0.0156	0.0691	0.0677	0.3078
rs4558864	A	G	0.5022	-0.0085	0.0092	0.3544
rs45588833	A	G	0.0533	-0.0246	0.0352	0.4837
rs4558921	T	C	0.655	0.0003	0.0105	0.9736
rs4558971	A	G	0.3958	-0.0179	0.0114	0.1174
rs4558992	T	C	0.9478	-0.012	0.0234	0.6072
rs45591335	A	G	0.013	0.0784	0.0604	0.1946
rs45592141	T	C	0.0177	0.0057	0.0531	0.9138
rs45592841	A	G	0.0181	0.0458	0.0488	0.3476
rs45593837	T	C	0.0244	-0.0109	0.0431	0.8014
rs45595039	T	C	0.9641	0.0447	0.0376	0.2349
rs45595531	T	C	0.0287	-0.0231	0.0388	0.5524
rs45595536	A	G	0.0397	-0.0459	0.0282	0.1037
rs45595741	T	C	0.9101	0.0188	0.0163	0.2495
rs45596438	A	C	0.0375	-0.0313	0.03	0.2971
rs45596640	T	C	0.9358	0.018	0.0245	0.4628
rs45597133	T	C	0.97	-0.0128	0.0345	0.7109
rs4559763	T	C	0.5229	0.0151	0.0093	0.1053
rs45598635	A	G	0.0338	0.0418	0.027	0.1211
rs45598731	A	C	0.9752	0.0192	0.0439	0.6611
rs45598737	T	C	0.1086	0.0068	0.0225	0.7623
rs45599038	T	C	0.9869	-0.099	0.073	0.1754
rs45599135	T	G	0.9669	0.0206	0.0284	0.4698
rs4559925	T	C	0.5008	-0.0047	0.0093	0.6135
rs45599838	A	G	0.0179	0.0307	0.0469	0.5133
rs45601033	T	C	0.0159	0.0288	0.0524	0.5832
rs4560133	T	C	0.0383	0.023	0.0422	0.5864
rs45601333	T	G	0.0371	0.0076	0.0297	0.7983
rs45601431	A	G	0.0274	0.029	0.037	0.4322
rs4560278	T	C	0.4609	-0.0146	0.0124	0.2408
rs45603340	A	G	0.1475	0.0134	0.0173	0.4402
rs45603838	T	C	0.0854	-0.0328	0.0217	0.1301
rs45603941	T	C	0.9855	0.0089	0.0444	0.8405
rs45604336	T	C	0.0192	-0.0433	0.0499	0.3862
rs45604434	T	C	0.9788	-0.0325	0.0434	0.4529
rs45605336	A	G	0.0327	-0.0051	0.0318	0.8731
rs4560567	T	C	0.4756	0.0089	0.0096	0.3549
rs4560636	A	G	0.4907	-0.0175	0.0092	0.05535
rs45606744	A	G	0.9615	-0.0226	0.0288	0.4337
rs4560693	A	G	0.4988	-0.0168	0.01	0.09398
rs456076	T	G	0.0209	-0.0191	0.0455	0.6743
rs4560802	A	G	0.0824	0.0053	0.017	0.7551
rs4560821	A	G	0.7894	-0.0216	0.0121	0.07269
rs4560852	T	C	0.918	0.0058	0.017	0.7302
rs45609135	A	G	0.0717	-0.013	0.0236	0.5828
rs45609332	T	G	0.0244	-0.0228	0.0376	0.5443
rs4561009	T	C	0.3815	0.0026	0.0099	0.7954
rs45611038	A	G	0.0234	-0.0198	0.0556	0.7222
rs4561129	T	G	0.4821	0.0195	0.0095	0.03941
rs45611433	T	C	0.099	0.0072	0.0178	0.6846
rs45611632	A	G	0.0321	-0.0472	0.0362	0.1926
rs45611635	T	G	0.9674	0.0079	0.0295	0.7882
rs45612031	A	C	0.955	-0.0179	0.0236	0.4476
rs45612035	A	C	0.9803	-0.0573	0.048	0.2324
rs45612443	T	C	0.0298	0.0151	0.0313	0.6285
rs45613737	T	C	0.9673	0.0429	0.0343	0.2104
rs45614045	T	G	0.0273	-0.0377	0.0304	0.2149
rs45614537	T	C	0.9714	-0.0504	0.0302	0.0955
rs45614541	A	G	0.0195	-0.0178	0.0483	0.7125
rs45616239	T	C	0.8864	-0.0205	0.0144	0.1545
rs4561696	T	C	0.9336	0.0014	0.0218	0.9473
rs45617143	T	C	0.9807	-0.0474	0.0516	0.3583
rs4561716	A	G	0.6703	-0.0104	0.0096	0.2792
rs45617335	T	C	0.0143	0.0123	0.0616	0.8415
rs45618336	A	C	0.0326	-0.0219	0.034	0.5199
rs45618632	A	G	0.9767	0.0846	0.042	0.04372
rs45618739	A	G	0.9566	0.0163	0.0324	0.6146
rs45618740	T	C	0.0156	-0.013	0.0585	0.8236
rs4561897	A	G	0.9599	0.0366	0.033	0.2676
rs45619334	T	G	0.0146	-0.0464	0.0499	0.3524
rs45619434	T	C	0.0148	0.1179	0.0557	0.03452
rs45619636	T	C	0.0218	0.0689	0.0467	0.1401
rs45619933	A	C	0.9794	0.0398	0.043	0.3543
rs45619941	A	G	0.9871	0.0529	0.0626	0.3979
rs45620333	A	G	0.9502	-0.0285	0.0241	0.2373
rs45620736	A	G	0.0938	0.0115	0.0216	0.5951
rs45621431	A	G	0.0427	0.0273	0.0261	0.296
rs4562174	A	G	0.4788	0.0001	0.0093	0.9906
rs45621832	T	C	0.9491	-0.0135	0.0251	0.5921
rs4562276	T	C	0.0342	0.0003	0.0268	0.9905
rs45623738	T	C	0.0495	0.0323	0.0306	0.2912
rs45624034	T	C	0.0291	0.0776	0.0412	0.05949
rs45624131	T	C	0.0552	-0.002	0.0301	0.9468
rs45624640	A	G	0.9767	-0.0582	0.0451	0.1966
rs45624734	T	C	0.0365	0.036	0.0289	0.2131
rs45625131	A	G	0.0315	0.0038	0.0311	0.9019
rs45625439	T	C	0.0183	0.0282	0.0495	0.5686
rs45625533	A	G	0.1155	0.0311	0.0197	0.1133
rs45625736	A	G	0.9806	0.0417	0.0607	0.4923
rs456263	A	G	0.3052	0.0009	0.0107	0.9356
rs45626633	T	C	0.9527	-0.0095	0.0232	0.6809
rs45626943	A	G	0.9666	-0.0007	0.0272	0.9782
rs45627033	T	C	0.032	0.0262	0.0372	0.4819
rs45628035	T	C	0.0141	-0.0365	0.0758	0.63
rs45628537	T	G	0.0752	0.0017	0.0226	0.9392
rs45629034	A	G	0.0861	0.0031	0.0172	0.8546
rs4562988	A	G	0.9071	0.0121	0.0163	0.4607
rs45631558	T	C	0.0388	0.0147	0.0254	0.5633
rs4563222	T	C	0.2085	-0.0086	0.0114	0.4509
rs456324	T	C	0.5776	0.0027	0.0109	0.806
rs456356	T	C	0.0614	0.0372	0.0463	0.4216
rs4563561	T	C	0.5581	-0.0023	0.0095	0.8078
rs4563591	T	C	0.5192	0.0026	0.0094	0.78
rs4563602	A	G	0.0506	0.0125	0.0217	0.565
rs4563644	T	C	0.5774	-0.0109	0.0096	0.2555
rs4563655	T	C	0.0301	0.0728	0.0464	0.1164
rs4563728	A	G	0.8516	0.0071	0.0177	0.6877
rs4563965	A	G	0.0334	0.0548	0.0309	0.07565
rs4564573	T	C	0.6895	-0.0142	0.0099	0.1487
rs4564742	T	C	0.5036	-0.0074	0.0092	0.4211
rs4565074	T	G	0.9467	0.0034	0.0216	0.8736
rs4565094	T	C	0.5056	0.0013	0.0092	0.8906
rs4565177	A	G	0.0285	-0.0168	0.0332	0.6123
rs4565339	T	C	0.9217	-0.0148	0.0176	0.4005
rs4565681	T	C	0.9514	0.0151	0.0229	0.5101
rs4566136	T	C	0.5053	0.0033	0.0094	0.7213
rs4566156	A	G	0.9879	0.0706	0.0829	0.3945
rs4566165	A	G	0.5016	0.0033	0.0094	0.7285
rs4566235	T	C	0.031	-0.0425	0.0322	0.1866
rs4566434	T	C	0.5233	-0.0013	0.0094	0.8921
rs4566570	T	C	0.5049	-0.0034	0.0093	0.7104
rs4566597	T	C	0.8866	0.0017	0.016	0.9132
rs4566719	A	G	0.9435	0.014	0.0243	0.5642
rs4566757	A	G	0.0422	0.0433	0.0285	0.1283
rs4566922	T	C	0.4956	-0.0098	0.0101	0.3307
rs456698	A	G	0.7685	-0.0272	0.0114	0.01689
rs4567029	T	C	0.5126	0.0023	0.0092	0.7998
rs456732	A	G	0.8411	-0.0071	0.0126	0.5747
rs4567351	A	G	0.4819	0.0077	0.0093	0.4058
rs4567476	A	G	0.522	0.0187	0.0098	0.0556
rs4567482	T	C	0.1308	0.0268	0.0156	0.0867
rs4567507	T	C	0.4287	0.0024	0.0095	0.7991
rs4567673	A	G	0.8408	0.0044	0.0163	0.7892
rs4567674	T	C	0.0454	-0.0154	0.0296	0.6038
rs4567760	T	C	0.5211	0.0098	0.0093	0.2933
rs4567800	T	C	0.4932	0.0027	0.01	0.7853
rs4567871	T	C	0.1274	-0.0069	0.0145	0.6347
rs4567882	T	C	0.3932	-0.0013	0.0096	0.8946
rs4568267	T	G	0.0826	-0.0072	0.0193	0.7099
rs4568288	A	G	0.4847	-0.0045	0.0094	0.6313
rs4568357	T	C	0.7374	-0.0109	0.0108	0.3136
rs4568628	T	C	0.9677	-0.0302	0.0367	0.4114
rs4568916	T	C	0.0329	0.0648	0.0384	0.09149
rs4569247	A	G	0.9278	-0.0126	0.0198	0.5238
rs4569396	T	C	0.3252	-0.0039	0.0104	0.7097
rs4569653	A	G	0.0124	-0.0872	0.0567	0.1237
rs4570550	A	G	0.9224	-0.0134	0.0171	0.4314
rs4570560	T	C	0.9222	0.0006	0.0192	0.9732
rs4570576	T	C	0.1454	-0.0045	0.0131	0.7303
rs4570649	A	G	0.5202	-0.0079	0.009	0.3783
rs4570986	T	G	0.4722	-0.0023	0.0112	0.8362
rs4571187	A	G	0.3031	-0.0064	0.011	0.5575
rs4571196	T	G	0.4387	0.0044	0.0094	0.6394
rs4571320	A	C	0.7294	-0.0054	0.0119	0.652
rs4571507	A	C	0.9816	0.0273	0.0483	0.5709
rs4571645	A	G	0.4901	-0.0077	0.0102	0.4523
rs4572372	A	C	0.2231	-0.0145	0.0131	0.2691
rs4572421	A	G	0.4172	-0.0102	0.0102	0.3197
rs4572492	T	G	0.0275	0.046	0.0376	0.2216
rs4572572	A	G	0.7605	0.0074	0.0129	0.5688
rs4573198	T	C	0.4984	-0.013	0.0091	0.1495
rs4573488	A	G	0.112	-0.0071	0.0192	0.7131
rs4573493	T	C	0.5077	0.0122	0.0092	0.1828
rs4573956	A	G	0.6552	-0.0036	0.01	0.7229
rs457413	A	G	0.3716	0.0194	0.0128	0.1294
rs4574157	A	C	0.0274	-0.0398	0.0461	0.3879
rs4574539	A	G	0.4635	-0.0046	0.0095	0.6285
rs4574779	A	G	0.5257	-0.0055	0.0099	0.5773
rs4574826	T	C	0.5053	0.0151	0.0093	0.1047
rs4575070	A	G	0.0511	0.087	0.0435	0.04562
rs4575087	A	G	0.9454	-0.0051	0.0209	0.8063
rs4575140	A	G	0.0149	0.0648	0.0731	0.3752
rs4575717	A	G	0.2297	0.0027	0.0165	0.8709
rs4575930	A	G	0.4453	0.0122	0.0098	0.2099
rs4575984	T	C	0.9864	-0.1003	0.059	0.08953
rs4576072	T	C	0.8672	-0.0202	0.0181	0.2655
rs4576102	T	C	0.503	0.0017	0.0092	0.8492
rs4576193	T	C	0.4878	-0.0066	0.0093	0.4758
rs4576269	T	C	0.021	0.0131	0.0347	0.7069
rs4576329	A	G	0.4843	0.0209	0.0093	0.02497
rs4576738	A	G	0.4397	0.0097	0.011	0.3808
rs4576754	T	C	0.0554	0.0062	0.0308	0.8419
rs4576799	A	G	0.4995	0.009	0.0092	0.3291
rs4577106	A	G	0.4914	0.0147	0.0091	0.1071
rs4577309	A	G	0.4681	0.0091	0.0091	0.3149
rs4577311	T	G	0.0293	-0.08	0.0393	0.04169
rs4577444	A	C	0.694	-0.0075	0.013	0.5644
rs4577515	T	C	0.58	-0.0041	0.0101	0.689
rs4577620	A	G	0.3235	-0.0034	0.0117	0.7704
rs4577805	A	G	0.0203	0.0279	0.0465	0.5489
rs4578182	A	G	0.5081	-0.0077	0.0105	0.4615
rs4578185	T	C	0.2757	0.0005	0.0147	0.9722
rs4578202	T	C	0.0233	0.0455	0.0352	0.1965
rs4578336	T	G	0.4903	0.0238	0.0126	0.05924
rs4578438	T	C	0.4964	-0.0029	0.0092	0.754
rs4578454	T	C	0.5821	0.0195	0.0101	0.05198
rs4579462	A	G	0.9849	-0.0181	0.0458	0.6927
rs457987	T	C	0.0495	0.0213	0.0256	0.4061
rs4580289	A	G	0.5053	-0.0104	0.0094	0.2653
rs4580538	A	G	0.6388	0.0251	0.0111	0.02362
rs458059	A	G	0.4753	0.0049	0.0093	0.5992
rs4580606	A	G	0.9765	-0.0193	0.0374	0.6069
rs4580650	A	G	0.5009	0.0016	0.0099	0.8753
rs4580721	A	G	0.6016	-0.0127	0.0095	0.183
rs4580904	T	C	0.5513	0.0034	0.0092	0.7129
rs4581263	A	G	0.4902	-0.0113	0.0102	0.2647
rs4581380	A	G	0.2934	-0.0055	0.0103	0.5975
rs4581386	T	C	0.0493	0.0276	0.0284	0.3315
rs4581809	A	G	0.4761	-0.0125	0.0092	0.1718
rs4581848	T	C	0.9513	0.006	0.0271	0.8237
rs4581854	T	C	0.9745	-0.0006	0.0356	0.9863
rs4582267	T	C	0.4842	-0.02	0.009	0.02676
rs4582299	A	G	0.4601	0.0094	0.0101	0.352
rs4582355	T	C	0.9232	0.0207	0.0235	0.3781
rs4582376	A	G	0.5261	-0.0124	0.0091	0.1711
rs4582894	A	C	0.5255	-0.0002	0.0093	0.9853
rs4583233	A	C	0.3297	0.0029	0.0111	0.7939
rs458332	A	G	0.46	-0.0202	0.0101	0.04555
rs4583365	A	G	0.6897	-0.0045	0.0212	0.8309
rs4583488	A	G	0.0209	0.0211	0.0479	0.66
rs4583602	A	G	0.452	0.0273	0.0095	0.004259
rs4583633	A	G	0.5444	0.0126	0.0094	0.181
rs4584185	T	C	0.5562	-0.025	0.0096	0.009621
rs4584430	T	C	0.0214	-0.0329	0.0496	0.5064
rs4584511	A	G	0.9873	0.122	0.0568	0.03174
rs4584720	T	C	0.4965	0.0095	0.0091	0.2933
rs458477	A	G	0.4859	0.0228	0.0094	0.01564
rs4584794	A	G	0.7459	0.0076	0.0151	0.6155
rs4585251	T	C	0.5182	-0.0106	0.01	0.2865
rs4585273	A	G	0.0129	-0.0157	0.0563	0.7807
rs4585611	A	G	0.5053	-0.0184	0.0092	0.04505
rs4585778	A	G	0.5527	-0.0079	0.0093	0.3975
rs4585868	T	G	0.3938	0.0222	0.0103	0.03146
rs4586208	A	G	0.0462	-0.0223	0.0348	0.5216
rs4586229	A	G	0.9602	-0.0371	0.0341	0.276
rs4586417	A	C	0.0637	0.0228	0.0195	0.2424
rs4586674	A	G	0.0523	-0.0378	0.0277	0.1721
rs4586959	A	G	0.4652	-0.0005	0.0091	0.9584
rs4586963	A	G	0.519	-0.0051	0.009	0.5753
rs458724	T	C	0.5246	-0.004	0.0097	0.6763
rs4587702	A	G	0.4781	0.0028	0.0095	0.7707
rs4587837	T	C	0.403	-0.0146	0.0127	0.2495
rs4588172	T	G	0.469	-0.0129	0.01	0.1962
rs4588177	A	C	0.2611	0.0189	0.0146	0.1956
rs4588302	A	G	0.9387	-0.0103	0.0254	0.6863
rs4588354	T	G	0.7443	0.0105	0.0109	0.3335
rs4588411	T	C	0.5016	-0.0013	0.0102	0.8982
rs4588423	A	G	0.3994	0.007	0.0105	0.5021
rs4588499	A	G	0.4941	-0.0098	0.0093	0.29
rs458862	T	C	0.3897	0.0063	0.0123	0.6101
rs4588700	A	C	0.497	0.0019	0.0127	0.8822
rs4588843	A	G	0.8934	-0.0125	0.0155	0.4198
rs4588900	A	G	0.5402	0.0067	0.0092	0.4667
rs4589080	T	C	0.4708	-0.0022	0.0096	0.8224
rs4589296	A	G	0.5228	0.0016	0.0093	0.8615
rs4589400	T	C	0.9254	-0.0289	0.0379	0.4456
rs4589406	A	C	0.7013	-0.0144	0.0204	0.4819
rs4589800	T	G	0.4438	-0.0063	0.0094	0.5039
rs458982	A	G	0.0449	-0.02	0.0269	0.457
rs4590163	A	G	0.1389	0.0075	0.014	0.5927
rs4590280	T	C	0.8489	-0.0137	0.0169	0.416
rs4590390	T	C	0.0231	0.0156	0.0417	0.7078
rs4590408	A	G	0.919	-0.0158	0.0169	0.3515
rs4590667	A	G	0.9751	-0.0268	0.0307	0.3826
rs4590807	T	C	0.5208	0.003	0.0095	0.7484
rs4591003	T	C	0.5245	0.0102	0.0093	0.2706
rs4591164	A	C	0.4449	0.0068	0.0118	0.5622
rs4591219	A	G	0.9804	0.0145	0.0393	0.7132
rs4591254	A	G	0.0328	-0.0188	0.0394	0.6323
rs4591570	A	G	0.5471	-0.0126	0.0085	0.1395
rs4591627	A	G	0.5223	-0.0013	0.0092	0.8912
rs4591901	A	G	0.8825	-0.0001	0.0189	0.9977
rs4592329	A	G	0.9477	0.0558	0.0462	0.2272
rs4592366	T	G	0.3167	0.0089	0.0142	0.53
rs4592376	A	C	0.462	0.0033	0.0098	0.7394
rs4592433	A	G	0.6139	0.0037	0.0137	0.7885
rs4592441	T	C	0.3453	-0.0086	0.0118	0.4664
rs4592475	A	G	0.0495	0.0019	0.0239	0.9375
rs4593103	A	G	0.9746	0.0212	0.0333	0.525
rs4593194	T	C	0.4984	0.0059	0.0098	0.5432
rs4593579	A	G	0.499	-0.0085	0.0108	0.4334
rs4593645	A	C	0.4945	0.013	0.0096	0.1731
rs4593967	T	C	0.0698	0.0386	0.0181	0.03259
rs4594328	A	G	0.3001	0.015	0.0113	0.1851
rs4594358	A	G	0.6268	-0.0005	0.0105	0.9622
rs4594417	T	C	0.5982	-0.0061	0.01	0.5422
rs4594836	A	G	0.5106	0.0021	0.0094	0.8192
rs4594895	T	C	0.5822	0.0049	0.0154	0.7525
rs4595128	A	G	0.0875	-0.0101	0.0163	0.5374
rs4595506	A	G	0.4936	0.0029	0.0091	0.7467
rs4595533	A	C	0.5095	-0.0003	0.0092	0.9731
rs4595752	T	G	0.4707	0.0052	0.0092	0.5736
rs4595840	A	G	0.9465	-0.0207	0.0235	0.3783
rs4595964	T	C	0.2909	0.013	0.0136	0.3379
rs4596094	T	C	0.4098	-0.0203	0.0105	0.05275
rs4596115	T	C	0.4515	0.004	0.0092	0.661
rs4596126	A	C	0.7625	0.0028	0.0112	0.8021
rs4596168	T	C	0.4937	-0.014	0.0093	0.1331
rs4596212	A	G	0.0237	-0.0279	0.0424	0.5095
rs4596297	A	C	0.5081	0.0024	0.0094	0.7982
rs4596494	T	G	0.0469	-0.0526	0.0285	0.06472
rs4596499	A	G	0.043	0.0539	0.0252	0.03278
rs4596599	T	G	0.4996	0.0024	0.0091	0.793
rs4596649	A	C	0.0754	0.0409	0.0227	0.07068
rs4596720	A	G	0.5228	-0.0013	0.0107	0.9046
rs4596722	A	G	0.4771	0.0136	0.0093	0.1426
rs459685	T	C	0.9879	0.0266	0.0617	0.6667
rs459690	T	G	0.4434	0.0099	0.0099	0.314
rs4596941	A	G	0.6417	0.0111	0.0095	0.2449
rs4597066	T	C	0.511	-0.0018	0.0093	0.8449
rs4597244	A	C	0.9522	0.0073	0.0248	0.7679
rs4597364	T	C	0.6584	0.0077	0.0105	0.4667
rs4597456	A	G	0.4776	0.0024	0.0092	0.793
rs4597482	T	C	0.0332	-0.0155	0.029	0.5931
rs4597736	T	C	0.4918	0.0149	0.0093	0.1092
rs4597766	A	G	0.5246	-0.0024	0.0095	0.7972
rs4597828	T	C	0.0973	0.0122	0.0156	0.4347
rs4597870	T	C	0.4978	0.0097	0.0096	0.3166
rs4597968	A	G	0.0656	-0.0126	0.0242	0.6022
rs4597986	A	G	0.4782	0.0067	0.0091	0.4621
rs4598147	A	C	0.4087	-0.0059	0.0105	0.5736
rs4598268	T	C	0.0501	0.0054	0.0266	0.8384
rs4598661	T	C	0.5366	0.0106	0.0093	0.2503
rs4598819	T	C	0.9845	-0.0595	0.0527	0.2587
rs4598840	A	G	0.8948	-0.011	0.0196	0.576
rs4599207	A	G	0.0166	-0.0312	0.05	0.5327
rs4599576	A	G	0.5375	0.0072	0.0092	0.4287
rs4599586	T	C	0.0785	0.0145	0.0179	0.4172
rs4599656	A	G	0.5198	-0.0114	0.0087	0.191
rs4600214	A	G	0.1174	-0.0063	0.0163	0.6994
rs460048	A	G	0.1706	0.0137	0.014	0.3286
rs4600536	A	G	0.4695	-0.0147	0.0093	0.1167
rs4600622	A	G	0.3328	-0.0134	0.0102	0.1879
rs4600728	T	G	0.0284	-0.0276	0.0364	0.449
rs4600804	A	C	0.036	-0.0375	0.0343	0.2742
rs4601094	A	G	0.5068	0.0016	0.0094	0.8614
rs460117	T	C	0.5013	-0.0019	0.0096	0.8419
rs4601185	T	C	0.4931	-0.0128	0.0092	0.1653
rs4601294	T	C	0.0594	-0.0252	0.0295	0.3927
rs4601648	T	C	0.9342	0.0502	0.0191	0.008767
rs4601665	A	G	0.3798	0.0134	0.0121	0.2685
rs460177	A	C	0.4943	0.0163	0.01	0.1024
rs4602570	A	C	0.5511	0.014	0.01	0.1619
rs4603113	T	G	0.7145	-0.0069	0.015	0.6478
rs4603429	A	G	0.5064	-0.0068	0.0092	0.4603
rs4603505	T	C	0.4421	0.0105	0.0092	0.2541
rs460377	T	C	0.4914	0.0027	0.0095	0.7717
rs4603925	A	G	0.5062	0.0091	0.0095	0.3378
rs4603942	T	C	0.4933	-0.0143	0.0092	0.1205
rs4604	A	G	0.8527	0.0104	0.016	0.513
rs460404	T	C	0.9775	0.0822	0.0445	0.06468
rs4604059	T	C	0.4863	-0.0196	0.0092	0.03289
rs4604327	A	G	0.9737	-0.0215	0.034	0.527
rs4604361	A	G	0.5617	-0.0008	0.0097	0.9361
rs4604720	A	G	0.4711	0.0028	0.0092	0.7596
rs4604857	A	G	0.3944	-0.0144	0.0117	0.22
rs4604950	A	C	0.4944	-0.0015	0.0092	0.8738
rs4605022	T	C	0.0139	0.0341	0.0585	0.5596
rs460504	T	C	0.4951	-0.003	0.0092	0.7452
rs4605132	T	C	0.5024	0.0114	0.0095	0.2282
rs4605191	T	C	0.0904	-0.0252	0.022	0.2525
rs4605593	A	G	0.4636	0.0043	0.01	0.6652
rs4605607	T	C	0.1658	0.0306	0.0159	0.05471
rs4605770	A	G	0.5174	0.0041	0.0092	0.6548
rs4605857	T	C	0.556	-0.0119	0.0095	0.2062
rs4606049	A	G	0.1756	0.0047	0.0125	0.706
rs4606090	T	G	0.0854	-0.0303	0.0182	0.09495
rs460626	A	G	0.9748	0.0361	0.0326	0.2684
rs4606409	A	C	0.9815	0.0056	0.0402	0.8889
rs4606423	A	G	0.5742	0.0124	0.0096	0.1961
rs4606424	T	G	0.0142	0.0597	0.0835	0.4751
rs4606488	T	C	0.0345	0.0195	0.0289	0.501
rs4607063	A	G	0.971	0.0459	0.0315	0.1454
rs4607417	T	C	0.5163	-0.0159	0.0092	0.08294
rs4607439	T	G	0.9411	0.0093	0.0203	0.6479
rs4607562	T	C	0.4602	0.0076	0.0135	0.5719
rs4608093	A	C	0.9799	0.0091	0.048	0.849
rs4608275	T	C	0.0125	-0.0345	0.0472	0.4654
rs4608555	A	G	0.0237	0.028	0.0418	0.5032
rs4608575	T	C	0.5291	0.0324	0.0095	0.0006791
rs460887	T	G	0.6811	-0.0009	0.0101	0.9294
rs4608901	A	C	0.4984	0.0142	0.0092	0.1215
rs4609064	T	G	0.9848	0.0117	0.0608	0.8468
rs4609117	T	C	0.5878	-0.0196	0.0109	0.07323
rs4609156	T	C	0.5347	0.0086	0.0109	0.4286
rs4609213	A	G	0.5139	-0.0105	0.0096	0.2765
rs4609384	A	G	0.9302	-0.0258	0.0189	0.1728
rs4609433	T	C	0.6554	-0.0024	0.01	0.81
rs4609494	A	G	0.4429	0.0087	0.0109	0.4216
rs4609890	A	G	0.6549	-0.0153	0.0125	0.2212
rs4609913	T	C	0.0659	-0.0259	0.0188	0.1682
rs4609990	A	G	0.9823	-0.0214	0.042	0.6107
rs461035	T	C	0.9358	-0.0151	0.0243	0.5341
rs4610456	T	G	0.949	-0.0209	0.0219	0.3391
rs4610857	T	C	0.2108	0.0061	0.0124	0.6226
rs4610858	T	C	0.4986	-0.0045	0.0095	0.6346
rs4611010	A	C	0.4363	-0.0059	0.0092	0.5209
rs461108	A	G	0.4932	0.0035	0.0092	0.7085
rs4611111	A	C	0.4927	0.0023	0.0091	0.7977
rs4611590	A	C	0.4928	-0.015	0.0092	0.1019
rs4611666	T	C	0.1725	-0.0226	0.0134	0.09071
rs4611803	A	G	0.5656	-0.0019	0.0124	0.8758
rs4611857	A	G	0.4861	-0.0054	0.0091	0.5518
rs4611961	A	G	0.0177	-0.0001	0.0459	0.9975
rs4611984	A	G	0.9365	-0.0091	0.0199	0.6489
rs4612237	A	G	0.5105	0.008	0.0094	0.3899
rs4612398	T	C	0.5217	0.0057	0.0087	0.5131
rs4612655	A	G	0.9307	-0.0094	0.0216	0.6613
rs4612679	A	G	0.9663	-0.0067	0.0285	0.8126
rs4612841	T	C	0.0415	-0.0221	0.0265	0.4032
rs4613021	T	G	0.855	0.0218	0.0147	0.1393
rs4613264	A	G	0.5833	0.0006	0.0096	0.9469
rs4613315	T	G	0.0576	-0.013	0.0238	0.586
rs4613486	T	C	0.3188	-0.0032	0.0105	0.759
rs4613726	A	G	0.9723	-0.0247	0.0294	0.4024
rs4613807	A	G	0.4986	-0.0168	0.0097	0.08157
rs4613849	T	C	0.0708	-0.0068	0.0182	0.7093
rs461400	T	C	0.5449	0.0034	0.0099	0.7301
rs4614050	T	C	0.1278	-0.0044	0.0215	0.8398
rs4614053	T	C	0.509	-0.0124	0.0092	0.1767
rs461427	T	C	0.4937	0.0149	0.0093	0.1079
rs4614383	T	C	0.791	-0.0184	0.0114	0.1069
rs4614848	T	C	0.0174	0.0344	0.0451	0.4452
rs4614851	T	C	0.9573	0.0414	0.0317	0.1911
rs4615089	A	G	0.9791	-0.0575	0.0432	0.1836
rs4615154	T	C	0.4195	0.0064	0.0096	0.5055
rs4615256	A	G	0.52	-0.0117	0.0091	0.1991
rs4615866	T	C	0.6459	0.0068	0.0109	0.5299
rs4616048	T	C	0.4942	0.0083	0.0091	0.3598
rs4616102	T	C	0.0888	-0.0003	0.0226	0.9896
rs4616296	A	C	0.4962	-0.0087	0.0094	0.3546
rs4616875	T	C	0.0637	-0.005	0.0204	0.8072
rs4617108	A	G	0.0691	0.0146	0.0194	0.4498
rs4617597	A	G	0.9855	0.0199	0.0498	0.6897
rs4617861	T	G	0.9804	-0.1104	0.0435	0.01118
rs4618006	A	G	0.0329	0.0063	0.0279	0.8208
rs4618014	A	G	0.9815	-0.0478	0.0563	0.3961
rs4618188	T	C	0.4605	0.0035	0.0092	0.7018
rs4618436	A	G	0.4747	-0.0034	0.0093	0.7173
rs4618484	T	C	0.4845	0.0205	0.0096	0.03265
rs4618599	T	C	0.9825	0.0763	0.0615	0.215
rs4618782	A	G	0.4315	0.0095	0.0094	0.3145
rs461921	A	G	0.7124	-0.0095	0.0114	0.4073
rs4619406	T	C	0.5059	0.0199	0.0097	0.03915
rs4619485	A	C	0.4462	0.0156	0.0095	0.09957
rs4619621	A	G	0.0727	0.0247	0.0179	0.1665
rs4619735	T	C	0.07	0.0168	0.0245	0.4924
rs4619751	A	G	0.0663	-0.0173	0.0226	0.4447
rs4619848	T	C	0.4915	-0.0021	0.0091	0.8142
rs4619879	A	C	0.6371	-0.0124	0.0095	0.1925
rs461988	A	G	0.4453	0.0127	0.0109	0.2436
rs4620041	A	G	0.0655	-0.0097	0.0201	0.6298
rs4620062	A	G	0.5004	0.0242	0.0116	0.03682
rs4620131	A	G	0.4966	0.0131	0.0091	0.1513
rs4620225	A	G	0.605	-0.0232	0.0093	0.01277
rs4620530	T	G	0.4442	-0.0005	0.0109	0.9663
rs462055	T	C	0.2521	-0.0007	0.0114	0.9544
rs4620978	A	C	0.5192	0.0019	0.0092	0.8358
rs4621133	A	G	0.4266	0.0033	0.0106	0.7584
rs4621163	T	C	0.7497	-0.0008	0.015	0.9552
rs4621285	A	G	0.5725	0.0238	0.0095	0.01184
rs4621297	T	C	0.4447	-0.0003	0.0097	0.9794
rs4621545	A	G	0.9784	-0.0334	0.0479	0.4859
rs4621776	T	G	0.8744	-0.0016	0.014	0.9077
rs4622021	A	G	0.5105	-0.0117	0.0098	0.2352
rs4622155	T	G	0.3644	0.0066	0.016	0.6789
rs4622357	T	C	0.0765	0.0173	0.0206	0.4014
rs4622384	T	C	0.1165	0.0305	0.0159	0.05494
rs4622540	T	G	0.4813	-0.0017	0.0103	0.8705
rs4622548	T	C	0.4986	0.0084	0.0092	0.3625
rs4622557	A	G	0.5158	-0.0037	0.0114	0.7457
rs4622615	T	G	0.5021	0.0011	0.0092	0.9046
rs4622658	A	G	0.3763	-0.0057	0.0103	0.5802
rs4622758	A	G	0.4843	0.0082	0.0091	0.3671
rs4622761	A	C	0.5058	0.0119	0.0087	0.1751
rs4622965	T	C	0.0994	0.0067	0.016	0.6765
rs4623434	T	C	0.0251	-0.0265	0.0341	0.4368
rs4623691	A	G	0.4851	-0.0197	0.0094	0.03558
rs4623725	T	C	0.5054	-0.0105	0.0094	0.265
rs4624628	T	C	0.0595	0.0016	0.0268	0.9528
rs4624760	A	C	0.5579	0.0122	0.0111	0.2716
rs4624932	A	G	0.4938	-0.0047	0.009	0.5976
rs4625028	T	C	0.4692	-0.0035	0.0091	0.704
rs4625314	T	C	0.5124	0.0104	0.0093	0.2632
rs4625706	A	G	0.5215	-0.016	0.0101	0.1149
rs4625709	A	G	0.5689	0.0066	0.0095	0.487
rs4625732	T	G	0.0339	-0.021	0.0308	0.4965
rs4626194	A	G	0.1422	0.0072	0.0132	0.5863
rs462628	T	C	0.0761	0.0135	0.0182	0.4581
rs4626321	A	G	0.0419	0.0445	0.0246	0.07015
rs4626335	T	C	0.6097	-0.0095	0.0098	0.3329
rs4626342	A	G	0.9533	-0.0202	0.0264	0.4434
rs462641	A	G	0.017	0.0559	0.045	0.2143
rs4627106	T	G	0.5198	-0.0054	0.01	0.5847
rs4627245	A	G	0.5051	-0.0073	0.0096	0.4454
rs4627328	T	C	0.0684	-0.0067	0.0195	0.7331
rs4627374	T	C	0.0387	0.0907	0.0341	0.007808
rs462744	A	C	0.9841	-0.029	0.0444	0.5136
rs4627550	T	C	0.0819	-0.015	0.0247	0.5449
rs4627556	T	C	0.4969	-0.012	0.0093	0.1983
rs4627599	A	C	0.4788	-0.0007	0.0095	0.9422
rs4627803	A	G	0.5528	0.0016	0.0095	0.867
rs4627905	A	G	0.7389	-0.0322	0.0118	0.006337
rs4628218	T	C	0.489	0.0089	0.0092	0.3334
rs4628245	T	C	0.9706	-0.0002	0.0292	0.994
rs4628248	A	G	0.0537	0.0134	0.0307	0.6613
rs4628332	T	C	0.5543	-0.0008	0.0117	0.9488
rs4628658	T	C	0.5465	-0.0016	0.0095	0.8693
rs4628717	T	C	0.502	-0.0055	0.0091	0.5477
rs4629079	A	G	0.4651	0.0071	0.0092	0.4382
rs4629155	A	C	0.5401	-0.0115	0.0091	0.2043
rs4629190	T	C	0.505	-0.0038	0.0093	0.6793
rs4629262	A	G	0.9583	0.0262	0.0336	0.4361
rs4629317	A	G	0.1589	0.0046	0.0124	0.7084
rs462954	A	G	0.884	-0.0086	0.0157	0.5846
rs4629772	A	G	0.9384	-0.0118	0.0202	0.5599
rs4630331	T	C	0.4837	-0.0076	0.009	0.3986
rs4630376	A	G	0.9813	-0.0239	0.0364	0.5118
rs463044	T	G	0.043	0.0658	0.0546	0.2284
rs4630566	A	G	0.0333	-0.0333	0.0301	0.2684
rs4630864	T	C	0.5409	0.0085	0.0104	0.4156
rs4630994	A	G	0.0987	0.0064	0.0283	0.8217
rs4631540	T	G	0.4266	0.0134	0.0098	0.1732
rs4631695	T	C	0.9566	0.07	0.0334	0.03623
rs4631763	A	G	0.0657	0.0363	0.0198	0.06682
rs4631837	A	G	0.0511	-0.0463	0.0596	0.4373
rs4631901	T	C	0.0268	-0.082	0.0408	0.04425
rs4632231	T	C	0.0429	0.0091	0.0234	0.698
rs4632252	A	G	0.0173	0.0149	0.0424	0.7249
rs4632280	A	G	0.8966	0.0066	0.0206	0.7481
rs4632434	T	C	0.9567	-0.0115	0.0235	0.6235
rs4632482	T	G	0.9851	-0.0344	0.0578	0.552
rs4632562	T	C	0.4995	0.0093	0.0099	0.3464
rs4632826	T	C	0.4878	0.0156	0.0094	0.09545
rs4632833	T	G	0.4994	-0.0029	0.009	0.7487
rs4632871	A	G	0.513	0.0023	0.0091	0.804
rs4633025	T	C	0.9654	-0.0417	0.0273	0.1267
rs4633078	A	G	0.9486	-0.0177	0.0302	0.5584
rs4633309	A	G	0.5379	0.0048	0.0093	0.6023
rs4633377	T	C	0.0297	-0.0056	0.0317	0.859
rs4633420	A	G	0.102	-0.001	0.0183	0.9583
rs4633510	A	G	0.5676	0.0005	0.011	0.9609
rs4633827	A	G	0.9039	0.004	0.0215	0.8534
rs4633867	T	C	0.3368	-0.0196	0.0116	0.08999
rs4633939	A	G	0.9347	-0.0399	0.0208	0.05482
rs4634098	T	C	0.9618	-0.0176	0.0253	0.4871
rs4634101	A	C	0.5079	0.0055	0.0092	0.5508
rs463440	A	G	0.1543	-0.0062	0.014	0.6568
rs4634648	T	C	0.9488	0.0468	0.023	0.04207
rs4634868	A	G	0.217	-0.0251	0.0116	0.03093
rs4634891	T	C	0.5318	-0.0054	0.0094	0.5636
rs463493	A	C	0.5184	-0.009	0.0097	0.3499
rs4635008	A	C	0.5033	-0.023	0.0112	0.04032
rs4635009	A	G	0.9711	-0.026	0.0301	0.3878
rs4635140	A	G	0.6384	-0.0024	0.0097	0.8088
rs4635350	T	C	0.4671	-0.0152	0.0115	0.1869
rs4635399	A	G	0.0716	-0.0132	0.0204	0.5159
rs4635466	T	G	0.8544	0.0152	0.0145	0.2935
rs4635485	A	C	0.0591	0.0413	0.0204	0.04271
rs4635775	T	C	0.4899	-0.0177	0.0101	0.07912
rs4635862	T	C	0.5208	-0.0029	0.0091	0.7546
rs4635865	A	G	0.4904	-0.0189	0.0092	0.04117
rs4635922	A	G	0.6646	-0.0061	0.0124	0.62
rs4635961	T	G	0.4928	0.005	0.0091	0.5814
rs4636166	A	C	0.1111	0.0171	0.0178	0.3366
rs463625	A	G	0.3541	0.009	0.0096	0.351
rs4636265	T	C	0.6795	0.0161	0.011	0.1429
rs4636427	T	C	0.2663	0.0077	0.0112	0.4914
rs4636450	T	C	0.4873	0.0118	0.0092	0.1992
rs4636847	A	G	0.0713	0.0075	0.0235	0.7497
rs4636896	A	G	0.9874	0.0461	0.0634	0.4663
rs4636954	T	C	0.5997	-0.0064	0.0101	0.5279
rs4637238	A	G	0.5071	-0.0042	0.0091	0.6463
rs463729	T	C	0.925	-0.0037	0.019	0.8459
rs4637319	T	C	0.025	-0.0093	0.0422	0.826
rs463741	T	C	0.3019	0.0226	0.0133	0.08861
rs463763	T	C	0.0217	-0.0115	0.0365	0.7527
rs4637726	A	G	0.8354	-0.0214	0.0152	0.1589
rs4638227	A	G	0.5523	0.016	0.0096	0.09604
rs4638360	T	C	0.5066	-0.0055	0.0105	0.5971
rs4638625	T	C	0.5771	-0.0078	0.0096	0.4143
rs4638747	A	C	0.0144	0.1064	0.075	0.156
rs4638946	A	G	0.9634	0.0098	0.0272	0.7176
rs463901	A	G	0.4987	0.0097	0.0095	0.3094
rs4639120	T	C	0.0933	0.0097	0.02	0.6271
rs4639147	T	C	0.9772	-0.0667	0.0451	0.1388
rs463917	A	G	0.9386	0.0371	0.0419	0.3764
rs4639193	A	G	0.6152	-0.0095	0.0096	0.3187
rs4639331	T	C	0.5026	-0.0023	0.0094	0.8083
rs4639338	T	C	0.0484	-0.01	0.0253	0.6928
rs4639411	T	C	0.5038	-0.0073	0.009	0.4142
rs463954	T	C	0.8779	-0.0101	0.0147	0.4906
rs4640007	T	C	0.491	0.0069	0.0085	0.4161
rs4640131	A	G	0.9458	0.0118	0.0222	0.5963
rs4640415	A	G	0.5254	0.0051	0.0106	0.6292
rs4640626	A	G	0.0763	0.0126	0.0233	0.5892
rs464063	T	C	0.5061	0.0147	0.0095	0.1208
rs4640713	T	G	0.5652	-0.021	0.0092	0.02328
rs4640780	A	G	0.3196	-0.0002	0.0111	0.9891
rs4640786	T	C	0.4623	-0.0065	0.0097	0.502
rs4641283	A	G	0.0169	0.0157	0.0427	0.7128
rs4641389	T	C	0.5139	-0.0058	0.009	0.5195
rs4641638	A	G	0.9749	-0.0168	0.032	0.6002
rs4641896	T	G	0.0298	-0.0201	0.0376	0.5931
rs4641984	T	C	0.0503	0.0058	0.0222	0.793
rs4642012	T	G	0.4046	-0.0062	0.0094	0.5105
rs4642058	T	C	0.9615	0.0135	0.0304	0.6575
rs4642240	A	C	0.0345	-0.0296	0.0282	0.293
rs4642272	T	G	0.4916	0.0083	0.0098	0.3939
rs4642387	T	C	0.4908	0.0135	0.0094	0.1489
rs4642501	T	C	0.0641	0.0077	0.0196	0.6946
rs4642688	T	C	0.0368	0.0333	0.0262	0.2038
rs4642721	A	G	0.4181	0.0091	0.0101	0.3647
rs4643067	A	C	0.0555	0.0041	0.0239	0.8638
rs4643108	A	G	0.5701	0.0112	0.0097	0.2496
rs4643122	T	C	0.4503	-0.0065	0.0093	0.4834
rs4643207	T	G	0.5664	-0.0213	0.0099	0.03167
rs4643255	A	G	0.534	0.0076	0.0093	0.4166
rs4643428	A	G	0.9451	-0.0054	0.0247	0.8258
rs4643645	A	C	0.4967	0.0177	0.0096	0.06595
rs4643793	T	C	0.4756	0.0192	0.01	0.05607
rs4643913	A	G	0.5369	-0.0183	0.0103	0.07621
rs4644262	A	C	0.7744	0.006	0.0114	0.5946
rs4644284	T	G	0.5635	-0.0147	0.0094	0.1183
rs4644525	A	C	0.0497	-0.0053	0.0234	0.82
rs4644577	A	G	0.5041	-0.0017	0.0093	0.8556
rs464484	T	C	0.9077	-0.0083	0.0162	0.6092
rs4644888	T	C	0.4966	0.0046	0.0092	0.6143
rs4644934	T	C	0.5187	-0.0015	0.0102	0.8863
rs4644985	A	G	0.4963	0.0206	0.0091	0.02312
rs4645198	T	C	0.5123	0.0187	0.0093	0.04347
rs4645307	A	G	0.5398	0.0016	0.0107	0.8786
rs4645345	T	C	0.982	0.0186	0.061	0.76
rs4645591	T	G	0.4584	0.0003	0.0092	0.976
rs4645779	T	C	0.042	-0.0166	0.0284	0.5584
rs4645943	T	C	0.0536	0.0027	0.0233	0.9081
rs464601	T	C	0.5727	0.0277	0.0161	0.08511
rs4646043	T	G	0.9638	-0.0195	0.0348	0.5757
rs4646207	T	C	0.6019	-0.004	0.0098	0.6814
rs4646212	T	C	0.8044	0.0019	0.0147	0.8986
rs4646215	A	G	0.8861	-0.0048	0.0156	0.759
rs4646222	T	C	0.9647	0.0294	0.027	0.2762
rs4646522	T	G	0.4833	-0.0037	0.0092	0.688
rs4646535	T	C	0.5075	0.0158	0.0092	0.08452
rs4646548	A	G	0.9082	-0.0162	0.0166	0.3289
rs4646703	T	C	0.1503	-0.022	0.0143	0.1246
rs4646708	T	C	0.9516	0.0013	0.0219	0.9513
rs4646709	T	C	0.0179	-0.0011	0.0509	0.9831
rs4646720	T	C	0.4826	0.0019	0.0091	0.8319
rs4646726	T	C	0.5105	0.0045	0.0091	0.6199
rs4646789	T	C	0.9828	-0.045	0.084	0.592
rs4646914	A	G	0.0311	0.0479	0.0366	0.1903
rs4646999	A	G	0.361	-0.0001	0.0099	0.9914
rs4647156	A	G	0.9751	0.0152	0.0359	0.6707
rs4647221	T	C	0.9603	-0.0353	0.0311	0.2563
rs4647254	A	G	0.0257	-0.0111	0.0416	0.789
rs4647351	A	C	0.0297	-0.0135	0.0361	0.7084
rs4647366	A	G	0.9819	-0.0568	0.0425	0.1821
rs4647865	A	G	0.4906	-0.0074	0.0104	0.4775
rs4647904	A	G	0.0223	0.0584	0.0387	0.1318
rs4647931	T	G	0.0242	-0.0044	0.0355	0.9021
rs4647949	T	C	0.5513	-0.0067	0.0098	0.497
rs4647965	A	C	0.0177	0.0492	0.0462	0.2867
rs4647998	A	G	0.9749	-0.0257	0.0457	0.5741
rs4648038	A	G	0.9185	-0.0036	0.0212	0.8667
rs4648039	T	C	0.0212	0.0365	0.0384	0.3421
rs4648126	A	G	0.9743	-0.0877	0.0358	0.01433
rs4648177	T	C	0.0252	0.0221	0.0378	0.558
rs4648344	T	C	0.5053	-0.0128	0.0092	0.1637
rs4648495	T	C	0.494	0.0035	0.0096	0.7165
rs4648536	T	C	0.0155	-0.0097	0.0669	0.8842
rs4648910	T	C	0.0134	0.0334	0.0821	0.6841
rs4648930	A	G	0.9206	-0.0204	0.0177	0.2495
rs4648935	T	G	0.473	0.0104	0.0093	0.2645
rs4649012	A	G	0.5132	0.0018	0.0094	0.8501
rs4649013	A	G	0.4607	-0.0069	0.0096	0.4709
rs4649064	A	G	0.4764	-0.0103	0.0093	0.2694
rs4649097	A	G	0.5039	-0.0176	0.0093	0.05862
rs4649104	A	C	0.4484	-0.0049	0.0096	0.6057
rs4649206	A	G	0.5965	0.01	0.0105	0.3382
rs4649213	T	C	0.5887	0.0149	0.0095	0.1193
rs4649242	T	C	0.0191	0.0108	0.0383	0.7773
rs4649384	T	G	0.5066	-0.0098	0.0095	0.3047
rs4649396	A	G	0.1161	0.0038	0.016	0.8149
rs4649428	A	G	0.1396	0.0011	0.0134	0.9354
rs464982	A	G	0.6095	-0.0141	0.0097	0.1443
rs4649943	A	G	0.8214	-0.0043	0.0121	0.7242
rs4650053	A	G	0.5354	-0.0114	0.0093	0.219
rs4650172	T	C	0.9651	-0.0125	0.0309	0.6864
rs4650356	A	C	0.3999	-0.0023	0.0096	0.8081
rs4650365	T	C	0.5577	0.0059	0.0093	0.5292
rs4650605	T	C	0.0437	-0.0495	0.0246	0.0444
rs4650674	T	C	0.5204	0.0036	0.0094	0.6998
rs4650942	A	G	0.0138	-0.0112	0.0695	0.8724
rs4651024	T	C	0.4956	0.0113	0.0091	0.2131
rs4651156	A	G	0.2757	-0.0033	0.0104	0.7467
rs465122	A	G	0.5365	-0.0026	0.0094	0.783
rs4651268	A	G	0.5066	-0.0045	0.0107	0.6751
rs4651378	T	C	0.0961	0.005	0.0159	0.7514
rs4651389	A	G	0.4987	-0.0038	0.0092	0.68
rs4652093	A	G	0.5944	0.0154	0.0112	0.1713
rs4652175	A	G	0.5011	-0.0073	0.0091	0.4221
rs4652340	A	G	0.3297	-0.0281	0.0135	0.03712
rs4652536	A	G	0.9702	-0.0361	0.0283	0.2024
rs4652567	A	G	0.4372	-0.0145	0.0125	0.2473
rs4652578	T	C	0.5763	-0.0036	0.0099	0.7173
rs4652579	A	G	0.9198	-0.0196	0.0233	0.4002
rs4652663	T	C	0.9175	-0.0027	0.0167	0.873
rs4652774	A	G	0.951	0.011	0.0276	0.6907
rs4652790	T	C	0.0968	-0.0075	0.0164	0.6485
rs4652803	T	C	0.9144	0.0141	0.0185	0.4469
rs4652848	T	C	0.5084	-0.0233	0.0092	0.01124
rs4652864	T	C	0.4276	0.0021	0.0105	0.8411
rs4652879	T	C	0.5437	-0.008	0.0093	0.3851
rs4652890	T	C	0.9127	-0.0201	0.018	0.2648
rs4652908	T	G	0.4317	0.0021	0.0094	0.8269
rs4652929	T	C	0.6475	-0.0009	0.018	0.9589
rs4652975	T	G	0.029	0.0191	0.0511	0.7094
rs4652997	A	G	0.525	0.0035	0.0092	0.7084
rs4653044	A	C	0.5437	-0.0223	0.0094	0.01803
rs4653161	T	C	0.9779	-0.0284	0.0462	0.5392
rs4653187	A	G	0.3217	0.0175	0.0098	0.07365
rs4653207	A	G	0.4768	-0.0035	0.009	0.6979
rs4653238	A	G	0.0153	0.0503	0.0723	0.4867
rs4653277	A	G	0.4839	0.0053	0.0092	0.566
rs4653293	T	C	0.5712	0.004	0.0094	0.6691
rs4653385	A	G	0.0189	-0.0043	0.0388	0.9114
rs4653589	A	G	0.8117	0.0294	0.0118	0.01295
rs4653745	T	C	0.6091	-0.0017	0.0094	0.8538
rs4653761	A	G	0.9884	0.1105	0.0833	0.1845
rs4653832	T	C	0.516	-0.002	0.0117	0.8622
rs465387	A	G	0.5008	-0.0024	0.0094	0.7993
rs4653963	T	C	0.0227	0.0358	0.0348	0.3044
rs4654001	T	C	0.0415	0.0169	0.0248	0.4966
rs4654038	T	C	0.5659	0.0124	0.0118	0.2958
rs4654195	T	C	0.5586	-0.0071	0.0096	0.4583
rs4654220	A	G	0.4543	0.0207	0.0097	0.03393
rs4654249	A	G	0.9755	-0.0496	0.0382	0.1939
rs4654296	A	G	0.5716	-0.0048	0.0111	0.6618
rs4654300	A	G	0.0126	0.0049	0.0663	0.9414
rs4654301	A	G	0.9813	-0.0153	0.0528	0.772
rs4654327	A	G	0.5127	0.0069	0.0095	0.4673
rs4654331	A	G	0.9845	0.037	0.0668	0.5798
rs4654337	T	C	0.5012	0.0121	0.0105	0.2488
rs4654395	T	C	0.53	0.0135	0.0093	0.1441
rs4654410	T	C	0.8144	0.0081	0.0128	0.5267
rs4654414	A	G	0.6025	0.0129	0.0097	0.1839
rs4654423	T	C	0.0408	-0.0349	0.0266	0.1907
rs4654446	T	C	0.5168	-0.0033	0.0092	0.7235
rs4654480	T	C	0.1977	0.0157	0.0129	0.2241
rs4654482	A	G	0.8206	-0.0229	0.0131	0.07987
rs4654497	T	C	0.0311	-0.0288	0.0305	0.3439
rs4654609	T	C	0.9666	0.0126	0.0323	0.6962
rs465469	A	C	0.8232	0.0084	0.0125	0.5007
rs4654728	T	C	0.4884	0.0111	0.0092	0.2242
rs4654838	T	G	0.0499	0.0025	0.0258	0.9226
rs4654839	A	G	0.966	0.0508	0.0497	0.307
rs4654864	T	C	0.4138	0.0164	0.012	0.1693
rs4654867	T	C	0.7567	-0.0295	0.0141	0.03676
rs4655163	T	C	0.0469	0.0285	0.0343	0.4067
rs4655315	A	G	0.1999	-0.0084	0.012	0.4849
rs4655396	T	C	0.4701	0.0082	0.0092	0.3738
rs4655420	A	G	0.5127	-0.0092	0.009	0.3067
rs4655444	A	G	0.0202	-0.0323	0.0457	0.4789
rs4655445	T	G	0.4783	-0.024	0.0109	0.02729
rs4655517	T	C	0.5131	0.0175	0.009	0.05216
rs4655568	A	G	0.4737	-0.0247	0.0093	0.007937
rs4655586	A	G	0.5399	0.0251	0.0092	0.006432
rs4655617	A	C	0.5692	0.005	0.0092	0.5834
rs4655642	A	G	0.576	-0.0027	0.009	0.767
rs4655724	A	C	0.4456	0.0027	0.0091	0.7712
rs4655841	A	G	0.2719	-0.0031	0.0103	0.7653
rs4655852	A	G	0.4156	-0.0004	0.0129	0.9748
rs4655884	T	C	0.4476	0.0128	0.0092	0.1646
rs4655925	A	G	0.9521	-0.0282	0.0378	0.4558
rs4655926	A	G	0.089	-0.0059	0.0173	0.7323
rs4655977	T	C	0.0978	0.0002	0.0156	0.9918
rs4656007	T	C	0.5324	-0.0037	0.0093	0.6887
rs4656013	T	C	0.5907	0.0058	0.0115	0.6141
rs465614	T	C	0.4866	-0.005	0.0094	0.5968
rs4656207	T	C	0.8869	-0.0122	0.0145	0.3978
rs465621	T	G	0.2402	0.0299	0.0125	0.01637
rs4656375	T	C	0.3773	-0.0066	0.0094	0.4836
rs4656391	A	G	0.4964	0.0132	0.0091	0.1442
rs4656416	A	G	0.5078	-0.0074	0.0104	0.4766
rs4656529	T	C	0.0836	-0.0033	0.0301	0.9125
rs4656570	T	C	0.7817	-0.0201	0.0159	0.2082
rs4656586	A	G	0.5806	-0.0102	0.0099	0.3005
rs4656696	T	C	0.0459	-0.0637	0.03	0.03348
rs4656729	T	C	0.5748	0.0037	0.0091	0.6884
rs4656889	A	C	0.4851	-0.0099	0.0092	0.2823
rs4656890	A	G	0.0217	-0.0248	0.0508	0.6253
rs4656921	A	C	0.5024	0.0072	0.0096	0.4517
rs4656923	T	G	0.474	0.0091	0.0096	0.3465
rs4657016	A	G	0.4625	0.0064	0.0092	0.4858
rs4657411	A	G	0.6134	0.0113	0.0095	0.2343
rs4657422	T	C	0.514	0.0028	0.0091	0.7589
rs4657449	A	G	0.0968	-0.0079	0.0157	0.6161
rs4657507	A	G	0.9734	0.0098	0.0356	0.7823
rs4657543	T	C	0.5141	0.0084	0.0091	0.3554
rs4657561	T	C	0.5053	0.0028	0.0092	0.7633
rs4657630	T	C	0.4579	0.0087	0.01	0.3861
rs4657640	A	G	0.4714	-0.0116	0.0093	0.2147
rs4657658	A	G	0.8078	-0.0053	0.0148	0.7185
rs4657670	T	C	0.479	-0.0142	0.0104	0.1717
rs4658039	A	G	0.4652	-0.0115	0.0092	0.2145
rs4658304	T	C	0.4914	-0.0082	0.0107	0.4448
rs4658488	A	G	0.4927	-0.0108	0.0093	0.2453
rs4658565	T	C	0.5186	-0.0151	0.0093	0.1044
rs4658613	T	G	0.8144	0.0115	0.013	0.3767
rs4658686	T	C	0.085	-0.0068	0.0183	0.7102
rs4658713	A	G	0.4667	0.0124	0.0104	0.2338
rs4658748	A	G	0.4962	-0.0034	0.0093	0.7135
rs4658780	T	G	0.5244	0.0042	0.0101	0.6818
rs4658890	T	G	0.5019	0.0077	0.0091	0.4012
rs4659001	T	C	0.9711	-0.0046	0.031	0.8824
rs4659108	T	C	0.967	0.0023	0.0291	0.938
rs4659161	T	C	0.043	0.0236	0.0319	0.4589
rs46593	T	C	0.4191	0.0062	0.0094	0.5141
rs4659395	A	G	0.9606	0.033	0.0335	0.3243
rs4659402	A	G	0.0268	0.0746	0.0384	0.05194
rs465944	T	C	0.4613	-0.0069	0.0093	0.4598
rs4659580	A	G	0.5825	0.0033	0.0093	0.7237
rs4659587	A	G	0.0203	-0.016	0.0479	0.7378
rs4659672	T	C	0.9737	0.0547	0.0356	0.1247
rs4659719	T	G	0.8985	0.0096	0.0153	0.5318
rs4659764	A	G	0.6744	-0.015	0.0101	0.1377
rs4659797	A	G	0.9054	0.0192	0.0191	0.3142
rs4659871	A	G	0.5045	-0.0164	0.0096	0.08619
rs4659904	A	G	0.5336	0.0059	0.0092	0.5212
rs4659986	T	C	0.7003	0.01	0.0106	0.3455
rs4659996	A	G	0.4912	-0.0071	0.01	0.4756
rs4660075	A	G	0.4058	-0.0142	0.0092	0.1237
rs4660079	T	C	0.4917	-0.0123	0.0091	0.1784
rs466013	A	G	0.4775	0.0055	0.0093	0.5557
rs4660178	T	C	0.4582	0.0274	0.0096	0.004283
rs4660192	T	C	0.5316	0.0043	0.0092	0.643
rs4660243	T	G	0.0327	-0.0147	0.0371	0.6917
rs4660393	T	C	0.1504	-0.0008	0.0144	0.9573
rs4660401	A	G	0.444	-0.0027	0.0092	0.7717
rs4660522	A	C	0.9432	0.0228	0.0198	0.2481
rs4660652	A	G	0.4759	-0.0079	0.0093	0.3959
rs4660688	A	C	0.4866	0.013	0.0093	0.1606
rs4660756	T	C	0.2981	-0.0157	0.0105	0.134
rs4660802	A	G	0.4569	0.0029	0.0097	0.768
rs466093	A	C	0.0419	-0.0016	0.0253	0.95
rs4661063	A	G	0.0904	-0.0279	0.0171	0.1029
rs4661164	A	C	0.5172	0.0049	0.0093	0.599
rs4661209	T	G	0.5514	-0.0077	0.0094	0.4088
rs4661290	A	G	0.5753	-0.0086	0.0099	0.3876
rs4661309	A	G	0.9494	0.006	0.0282	0.8303
rs4661328	T	C	0.3031	0.0078	0.0107	0.4626
rs4661330	A	G	0.7014	0.0181	0.0105	0.08556
rs466138	T	C	0.048	0.0304	0.0294	0.3016
rs4661485	T	C	0.4173	-0.0064	0.0094	0.4938
rs4661488	A	G	0.0487	-0.0176	0.0231	0.4465
rs4661501	A	G	0.5021	0.0163	0.0093	0.08006
rs4661533	T	C	0.5705	0.0017	0.0092	0.8546
rs4661556	T	C	0.0226	-0.0219	0.0421	0.6033
rs4661557	T	C	0.0928	0.0097	0.0199	0.6271
rs4661563	A	G	0.4892	0.0033	0.0094	0.7258
rs4661618	T	C	0.4604	-0.0157	0.0093	0.09054
rs4662047	T	C	0.5299	0.0069	0.0091	0.4509
rs4662102	T	C	0.9338	0.0021	0.019	0.9107
rs4662134	A	G	0.0261	0.0387	0.0335	0.2476
rs4662224	T	G	0.5528	0.0111	0.0117	0.345
rs4662247	A	G	0.4925	0.0171	0.0091	0.06056
rs4662299	A	G	0.4776	-0.0002	0.0089	0.9833
rs4662584	A	C	0.018	-0.024	0.0396	0.5446
rs4662628	T	C	0.5172	-0.0096	0.0097	0.3254
rs4662663	A	G	0.6299	0.0241	0.0126	0.05491
rs4662791	T	C	0.5192	0.0024	0.0093	0.7955
rs4662980	T	G	0.5045	-0.0108	0.0094	0.2529
rs4662990	A	G	0.0136	-0.0106	0.0724	0.8832
rs4663003	A	C	0.442	0.006	0.0096	0.5298
rs466310	A	G	0.0446	0.0361	0.0278	0.1941
rs4663105	A	C	0.5869	0.0059	0.0094	0.53
rs4663111	A	C	0.5175	-0.006	0.0096	0.5361
rs4663239	A	G	0.6481	-0.0069	0.0097	0.4767
rs4663245	A	G	0.6583	0.0142	0.0099	0.151
rs4663418	A	G	0.4699	-0.0096	0.0096	0.3201
rs4663426	T	C	0.0195	-0.0521	0.045	0.2475
rs4663432	T	C	0.0195	0.0531	0.0379	0.161
rs4663468	T	C	0.0257	0.0197	0.0411	0.6322
rs4663517	A	G	0.531	0.001	0.0102	0.9232
rs4663609	T	C	0.2808	0.0011	0.0103	0.9181
rs4663641	A	G	0.0167	0.1103	0.0661	0.09505
rs4663702	A	G	0.7487	-0.0054	0.0114	0.6354
rs4663713	A	G	0.6654	-0.0298	0.0113	0.008586
rs4663959	T	G	0.9554	0.0443	0.0307	0.1492
rs466399	T	G	0.4995	-0.0033	0.0092	0.7214
rs4663998	T	G	0.4696	-0.0002	0.0092	0.9821
rs4664446	A	G	0.5117	0.0213	0.0099	0.03194
rs4664505	T	C	0.7498	-0.0233	0.0142	0.1016
rs4664680	T	G	0.4649	-0.0065	0.0092	0.4823
rs4664871	A	G	0.6241	0.0089	0.011	0.4178
rs4665461	T	C	0.4986	0.0049	0.0095	0.603
rs4665470	T	G	0.8328	0.0023	0.0131	0.8609
rs4665483	T	C	0.0635	-0.0185	0.02	0.3534
rs4665554	T	C	0.4408	-0.0052	0.0093	0.5781
rs4665635	A	G	0.4949	-0.0058	0.0092	0.532
rs4665681	A	G	0.975	0.0056	0.0308	0.855
rs4665724	T	C	0.9552	0.0052	0.0351	0.8822
rs4665865	A	C	0.9163	-0.0325	0.0181	0.07358
rs466598	A	G	0.4259	-0.0021	0.0199	0.9172
rs4666183	A	G	0.4832	0.0015	0.0101	0.8794
rs4666291	T	C	0.9031	0.0092	0.016	0.564
rs4666319	T	C	0.4897	-0.0045	0.0092	0.6222
rs4666417	T	C	0.0532	0.0005	0.0207	0.9803
rs4666459	T	C	0.5209	-0.0017	0.0092	0.8548
rs4666497	T	C	0.4459	-0.0036	0.0094	0.7024
rs4666614	A	G	0.4933	0.0166	0.0101	0.1007
rs4666769	A	C	0.5278	0.0067	0.0096	0.4861
rs4667083	T	C	0.5665	0.0032	0.0093	0.7268
rs4667169	T	C	0.5087	-0.0187	0.0091	0.0407
rs4667368	A	G	0.0229	-0.0044	0.0435	0.9188
rs4667792	T	C	0.544	-0.0095	0.0092	0.2981
rs4667882	A	G	0.5008	-0.0014	0.0092	0.8743
rs4667884	T	C	0.0501	0.0151	0.0305	0.6199
rs4668083	T	C	0.0163	0.057	0.0441	0.1961
rs4668102	T	C	0.5275	0.0169	0.0092	0.06411
rs4668136	T	C	0.5066	0.0025	0.0093	0.7862
rs466825	T	C	0.5814	0.002	0.0126	0.8767
rs4668287	A	G	0.5005	0.0116	0.0108	0.2842
rs4668525	T	C	0.0603	0.0241	0.0246	0.3269
rs4668613	T	C	0.5106	0.006	0.0093	0.5193
rs4668662	A	G	0.4504	0.0038	0.0105	0.7205
rs4668676	A	C	0.5954	0.0075	0.0097	0.4409
rs4668754	T	G	0.4751	0.0122	0.0091	0.1792
rs4668762	A	G	0.4143	-0.0129	0.0093	0.1631
rs4668799	T	C	0.981	-0.0401	0.0374	0.283
rs4668884	T	C	0.9558	-0.0357	0.0254	0.1596
rs466890	T	C	0.8235	0.0064	0.0128	0.6186
rs4668972	A	G	0.4872	0.0214	0.0091	0.01884
rs4669058	T	C	0.5723	-0.0131	0.014	0.3502
rs4669070	A	G	0.9447	0.0324	0.0219	0.1398
rs4669089	A	G	0.5197	-0.0182	0.0093	0.04925
rs4669093	T	G	0.0541	-0.0244	0.0214	0.2551
rs4669148	T	C	0.4974	0.0046	0.009	0.6084
rs4669232	A	G	0.083	0.0279	0.0187	0.1357
rs4669267	A	G	0.4458	0.0056	0.0096	0.5587
rs4669272	T	C	0.4163	-0.0031	0.0109	0.7786
rs4669273	A	G	0.4731	0.0002	0.0101	0.9842
rs4669280	A	G	0.8165	0.0155	0.0157	0.3258
rs4669403	A	C	0.5087	0.0215	0.0104	0.03942
rs4669449	A	G	0.4573	-0.0042	0.0104	0.6857
rs4669453	T	C	0.682	0.0027	0.0102	0.794
rs4669535	T	C	0.0668	0.0065	0.0202	0.746
rs4669633	A	G	0.5315	-0.0008	0.0092	0.9265
rs4669654	T	G	0.8804	0.0057	0.0175	0.7425
rs4669683	T	C	0.028	-0.0037	0.0336	0.9118
rs4669760	A	C	0.5285	0.0058	0.0173	0.736
rs4669762	T	C	0.5431	0.0031	0.0131	0.8121
rs4669776	T	C	0.0383	-0.0038	0.0289	0.8959
rs4669780	A	G	0.2756	-0.01	0.0128	0.435
rs4669787	T	C	0.4772	0.007	0.0095	0.4578
rs4669870	T	C	0.544	-0.0016	0.0093	0.8623
rs4669891	T	C	0.0216	0.0354	0.0448	0.4294
rs4669916	A	G	0.4888	-0.0066	0.0093	0.4781
rs4669991	A	G	0.9261	-0.0139	0.0192	0.4708
rs4670115	A	G	0.9363	0.0166	0.0249	0.5053
rs4670164	A	G	0.5365	-0.0044	0.0101	0.6628
rs4670283	T	C	0.8892	0.0297	0.016	0.06261
rs4670394	T	C	0.9876	-0.0428	0.0616	0.4874
rs4670546	A	G	0.4786	0.0093	0.0097	0.3362
rs4670550	T	C	0.5218	-0.0131	0.0096	0.1718
rs4670740	T	G	0.4674	-0.0032	0.0098	0.7393
rs4670819	T	G	0.4834	0.0069	0.0112	0.5401
rs4670875	A	G	0.0253	0.0409	0.0449	0.3621
rs4670998	A	C	0.4982	0.0246	0.0097	0.01112
rs4671026	A	C	0.5155	0.0007	0.0097	0.9438
rs467109	A	G	0.7497	-0.0193	0.0139	0.1669
rs4671097	A	C	0.9398	0.0085	0.0203	0.6751
rs4671111	T	C	0.5648	0.0062	0.0092	0.5011
rs4671117	A	G	0.6164	0.0197	0.0095	0.03817
rs4671212	T	G	0.4773	0.0204	0.0094	0.03022
rs4671396	A	G	0.5051	-0.0059	0.0091	0.5187
rs4671591	A	C	0.5104	-0.0121	0.0095	0.2028
rs4671633	A	G	0.6586	0.0102	0.01	0.3078
rs467164	A	G	0.5124	-0.0037	0.0102	0.7158
rs4671680	A	G	0.9759	0.052	0.0355	0.143
rs4671699	T	C	0.0456	-0.0156	0.0249	0.5296
rs4671709	T	C	0.4951	0.004	0.0096	0.6776
rs4671737	T	C	0.237	0.026	0.0151	0.08465
rs4671764	A	G	0.4835	-0.0169	0.0094	0.07314
rs4671853	T	C	0.3314	0.0022	0.0097	0.817
rs4672052	A	C	0.4732	-0.0086	0.0091	0.3434
rs4672152	A	C	0.4949	0.0072	0.009	0.4223
rs467217	A	G	0.9148	0.0087	0.0211	0.681
rs4672246	A	C	0.4571	-0.0059	0.0103	0.5649
rs4672291	A	C	0.5435	0.0006	0.0111	0.9571
rs4672305	A	C	0.777	-0.0091	0.0115	0.4308
rs4672447	T	C	0.8134	-0.0217	0.013	0.09533
rs4672482	A	G	0.5215	0.0092	0.0094	0.3268
rs4672524	T	C	0.4931	-0.0014	0.0093	0.8797
rs4672569	A	C	0.9526	0.031	0.0224	0.167
rs4672720	A	C	0.4601	-0.0058	0.0095	0.5386
rs4672758	A	G	0.0203	0.0533	0.0426	0.2112
rs4672760	T	C	0.4083	0.0035	0.009	0.7027
rs4672798	T	C	0.4493	0.0043	0.01	0.6653
rs4673067	A	G	0.2332	0.0016	0.0112	0.8852
rs4673133	T	C	0.4792	0.0033	0.0093	0.7267
rs4673194	A	G	0.4674	0.0135	0.0093	0.1466
rs4673211	T	C	0.9306	-0.0184	0.0181	0.3095
rs4673213	A	G	0.0322	0.0018	0.0365	0.9605
rs4673287	A	G	0.6475	-0.0006	0.0099	0.9481
rs4673340	A	G	0.4468	0.0123	0.0092	0.1815
rs4673531	A	G	0.5402	0.0125	0.0103	0.226
rs4673553	T	G	0.5507	0.0105	0.0092	0.2571
rs4673629	T	C	0.4942	0.0009	0.0095	0.9268
rs4673667	A	C	0.8772	-0.0012	0.0188	0.9496
rs4673821	T	C	0.4707	-0.01	0.0092	0.2765
rs4674231	A	G	0.0236	0.0684	0.0418	0.1023
rs4674287	T	C	0.9301	-0.0494	0.0245	0.0433
rs4674407	T	C	0.5004	0.0046	0.0093	0.6169
rs4674577	T	C	0.5079	0.0133	0.0102	0.1918
rs4674649	A	G	0.4776	-0.0063	0.0093	0.4987
rs4674765	T	G	0.5078	-0.0047	0.0091	0.6075
rs4674836	A	G	0.6148	-0.0173	0.0098	0.07614
rs467484	T	C	0.7781	0.0135	0.0147	0.3598
rs4674883	T	C	0.5557	0.0102	0.0093	0.2738
rs4675237	A	G	0.5098	0.0075	0.0103	0.4653
rs4675420	A	G	0.4361	0.0005	0.0093	0.9542
rs4675427	T	C	0.8639	0.0085	0.0142	0.5496
rs4675525	T	C	0.4594	-0.015	0.0097	0.1194
rs4675527	A	G	0.0545	-0.0162	0.022	0.461
rs4675557	T	C	0.5998	0.0068	0.0101	0.4974
rs4675581	T	C	0.4771	-0.009	0.0093	0.3297
rs4675672	A	G	0.5047	-0.0077	0.0091	0.3971
rs4675707	T	C	0.5118	-0.0019	0.0094	0.8423
rs4675781	T	C	0.4689	-0.0089	0.0093	0.3394
rs4675793	T	C	0.9815	-0.0355	0.0475	0.4545
rs4675935	T	C	0.4927	-0.0143	0.0118	0.2275
rs4675940	A	G	0.0148	-0.0073	0.0733	0.9207
rs4676093	T	C	0.5269	0.0161	0.0098	0.09916
rs4676169	A	G	0.4994	0.0043	0.0091	0.6368
rs4676320	A	G	0.8216	0.0086	0.0119	0.4693
rs4676355	T	G	0.492	-0.0053	0.0094	0.5722
rs4676408	A	G	0.524	0.0026	0.0098	0.7937
rs4676424	T	G	0.4687	0.0071	0.0101	0.4798
rs4676471	A	G	0.0407	-0.0008	0.0286	0.9785
rs4676681	T	C	0.4768	-0.0107	0.0097	0.2715
rs4676847	T	C	0.8737	-0.0099	0.0146	0.4995
rs4676905	T	G	0.4929	-0.0306	0.0093	0.0009871
rs4676964	T	C	0.5101	0.0129	0.0093	0.1659
rs4676965	T	G	0.5071	0.0034	0.0095	0.7206
rs4676981	A	C	0.0839	-0.0069	0.0169	0.6845
rs4677030	A	G	0.4076	0.0015	0.0095	0.8775
rs4677051	A	G	0.491	-0.0049	0.0095	0.6094
rs4677083	T	C	0.5178	0.0026	0.0093	0.7799
rs4677097	T	C	0.4525	0.0047	0.0094	0.6159
rs4677146	A	G	0.066	-0.0232	0.0199	0.2451
rs4677168	T	C	0.0204	-0.0109	0.0357	0.76
rs4677177	A	G	0.7621	0.0027	0.0111	0.8055
rs4677201	T	C	0.5225	0.0005	0.0093	0.9536
rs4677235	A	G	0.7986	-0.0039	0.0242	0.8718
rs4677342	A	C	0.5636	-0.0124	0.0105	0.2386
rs4677363	T	C	0.9257	-0.0238	0.0177	0.177
rs4677722	T	C	0.5106	-0.0023	0.0091	0.8037
rs467774	T	C	0.5583	0.0017	0.0102	0.8668
rs4677800	A	C	0.4755	-0.0002	0.0115	0.9889
rs4677880	T	G	0.4381	-0.0005	0.0093	0.9571
rs4677965	A	C	0.3275	0.0021	0.0112	0.8516
rs4677966	A	G	0.5267	-0.0028	0.0127	0.8278
rs4677994	T	C	0.1029	0.0116	0.0158	0.4648
rs4678056	T	C	0.9588	-0.0185	0.0319	0.5627
rs4678191	T	G	0.5456	0.0018	0.01	0.8542
rs4678780	T	G	0.4603	-0.0087	0.0092	0.3477
rs4678856	A	G	0.52	0.0095	0.0092	0.3004
rs4678898	A	G	0.6998	-0.0215	0.0101	0.03298
rs4679234	A	G	0.9807	0.013	0.0373	0.7265
rs4679405	T	C	0.5068	-0.0018	0.0093	0.8452
rs4679425	A	G	0.5227	-0.0004	0.0092	0.9656
rs4679502	T	C	0.059	0.048	0.0203	0.01803
rs4679556	A	G	0.9263	-0.0104	0.0251	0.6804
rs4679626	T	C	0.4976	0.0122	0.0093	0.1904
rs4679876	A	G	0.5107	0.0059	0.0099	0.5475
rs4679898	T	C	0.4646	-0.0208	0.0101	0.04034
rs4680004	A	G	0.5743	-0.0102	0.0093	0.2739
rs4680137	T	C	0.9684	0.0382	0.0311	0.2189
rs4680241	T	C	0.9149	-0.0096	0.0192	0.6183
rs4680332	A	C	0.5792	0.0051	0.0103	0.6238
rs4680516	T	C	0.0382	0.0174	0.034	0.6088
rs4680614	T	G	0.0292	0.0731	0.028	0.008976
rs4680769	T	C	0.9399	-0.0056	0.0257	0.8286
rs4680797	T	C	0.1128	0.0495	0.0187	0.008017
rs4680827	T	C	0.5246	0.0086	0.0092	0.3487
rs4680876	T	C	0.5565	0.0053	0.0092	0.561
rs4680885	T	C	0.4857	-0.0049	0.0092	0.5932
rs4680919	T	C	0.832	0.008	0.0126	0.5262
rs4680963	T	C	0.0182	-0.0249	0.0422	0.5554
rs4681020	T	C	0.0168	0.0762	0.0453	0.09254
rs4681083	A	G	0.2022	0.0217	0.0116	0.06211
rs4681089	T	C	0.5111	-0.0079	0.0093	0.3958
rs4681254	T	C	0.082	0.0221	0.0182	0.2247
rs4681289	A	G	0.4063	0.0037	0.0104	0.7215
rs4681358	T	C	0.4807	0.0169	0.0091	0.06353
rs4681375	T	C	0.6485	-0.0137	0.0104	0.1878
rs4681493	T	C	0.4846	0.0055	0.0116	0.6377
rs4681533	A	G	0.4653	0.0085	0.0092	0.3586
rs4681547	A	G	0.4894	-0.011	0.0091	0.2257
rs4681671	T	G	0.4672	0.0088	0.0091	0.3357
rs4681787	T	C	0.5519	-0.0068	0.0092	0.4575
rs4681901	T	C	0.691	-0.0025	0.0107	0.8177
rs4681944	A	G	0.4722	-0.0157	0.0096	0.1016
rs4681994	T	C	0.536	0.0041	0.009	0.6471
rs4682032	A	G	0.9296	0.0052	0.023	0.822
rs4682049	A	C	0.5003	-0.009	0.0092	0.3279
rs4682090	A	C	0.518	0.0018	0.0092	0.844
rs4682242	A	C	0.4858	0.0033	0.0101	0.7441
rs4682298	A	G	0.4791	0.0005	0.0092	0.9523
rs4682314	A	C	0.5366	-0.0102	0.0091	0.2631
rs4682470	A	G	0.0262	0.0276	0.0325	0.3971
rs4682484	T	C	0.0145	0.0032	0.0457	0.9443
rs4682648	A	G	0.3345	0.0245	0.0099	0.01353
rs4683046	A	G	0.9791	-0.1161	0.0485	0.01668
rs4683267	A	G	0.5062	-0.0125	0.0096	0.1944
rs4683311	T	C	0.4563	0.0115	0.0095	0.2257
rs4683374	T	C	0.0907	0.0002	0.0183	0.9905
rs4683387	T	C	0.6873	-0.0014	0.0101	0.8859
rs4683405	A	C	0.5272	-0.0076	0.0093	0.4121
rs4683441	A	G	0.5007	-0.0117	0.0092	0.2045
rs4683513	T	C	0.0194	-0.0466	0.0436	0.2855
rs4683596	T	C	0.5108	-0.0099	0.0126	0.431
rs4683608	T	C	0.4929	-0.0008	0.0092	0.9322
rs4683611	T	C	0.8895	-0.0082	0.0174	0.6376
rs4683623	A	G	0.5762	0.0082	0.0105	0.4375
rs4683671	A	C	0.9396	-0.0261	0.0193	0.1766
rs4683695	T	C	0.0597	-0.026	0.0223	0.2442
rs4683749	T	C	0.5279	-0.011	0.0097	0.2545
rs4683801	A	G	0.7054	-0.003	0.0108	0.7778
rs4684040	A	G	0.9343	0.0213	0.0214	0.3204
rs4684093	A	C	0.7306	0.0096	0.0127	0.4507
rs4684205	T	G	0.4998	0.0123	0.0098	0.2099
rs4684215	A	G	0.5567	-0.0068	0.0101	0.5019
rs4684292	T	G	0.41	0.0108	0.0098	0.2691
rs4684295	A	G	0.4473	0.0044	0.0091	0.6268
rs468432	T	C	0.0454	0.0361	0.0347	0.2977
rs4684345	A	G	0.4896	0.0037	0.0091	0.6835
rs4684362	T	G	0.809	-0.0118	0.0196	0.547
rs4684372	A	G	0.6965	0.0326	0.0142	0.0216
rs4684388	T	C	0.4814	-0.007	0.0096	0.4673
rs4684404	T	C	0.9592	-0.0183	0.0267	0.4932
rs4684602	A	G	0.4987	-0.0082	0.0095	0.3917
rs4684714	T	C	0.0453	0.0292	0.0235	0.2153
rs4684727	T	C	0.0759	-0.0021	0.018	0.9094
rs4684731	T	C	0.9256	-0.0271	0.0184	0.1405
rs468482	A	C	0.0372	-0.0308	0.0306	0.3141
rs4684882	A	C	0.5153	-0.0107	0.0092	0.2447
rs4684970	T	G	0.4893	0.0149	0.0093	0.1097
rs4685017	T	C	0.8994	-0.0022	0.016	0.8911
rs4685023	A	G	0.0718	0.0104	0.0189	0.5828
rs4685212	T	C	0.4375	0.0012	0.0092	0.8981
rs4685214	A	G	0.1503	0.015	0.017	0.376
rs4685366	A	G	0.5611	-0.0069	0.0093	0.4614
rs4685432	A	G	0.6987	0.0048	0.0128	0.7042
rs4685864	T	C	0.4818	0.0131	0.0092	0.1545
rs4685941	A	C	0.9408	0.0221	0.0223	0.3209
rs4686145	T	G	0.0844	0.0219	0.0215	0.3074
rs4686282	A	G	0.4693	-0.0016	0.0136	0.9056
rs4686294	A	G	0.0831	0.027	0.0207	0.1917
rs468630	A	G	0.9539	-0.0021	0.0251	0.9344
rs4686300	T	C	0.0433	-0.0262	0.0293	0.3717
rs4686447	T	C	0.4204	0.0024	0.0095	0.7977
rs4686501	A	G	0.0826	-0.0136	0.0237	0.5677
rs4686527	A	C	0.9577	0.0225	0.0327	0.4904
rs4686528	A	G	0.9557	-0.0441	0.0316	0.1631
rs4686598	T	C	0.5149	-0.0149	0.0098	0.131
rs4686674	T	G	0.5372	0.0022	0.0115	0.8469
rs4686685	A	G	0.7661	-0.0142	0.0144	0.3264
rs4686726	A	G	0.5438	-0.0118	0.0098	0.2268
rs4686731	T	C	0.9721	-0.0566	0.0469	0.2271
rs4686734	T	C	0.7633	0.0221	0.0111	0.04637
rs4686751	T	C	0.467	0.0026	0.0103	0.797
rs4686809	A	G	0.3723	0.011	0.0149	0.4635
rs4686908	T	C	0.4673	-0.0155	0.0093	0.09454
rs4686944	T	G	0.9808	-0.0475	0.0354	0.1789
rs4686964	A	G	0.5064	-0.0075	0.0098	0.4428
rs4686977	A	G	0.5142	0.0087	0.0094	0.3532
rs4687035	T	C	0.9524	-0.0883	0.0282	0.00173
rs4687053	T	C	0.3569	0.0084	0.0135	0.5312
rs4687140	T	G	0.5329	0.0027	0.0093	0.7768
rs4687147	T	C	0.8094	0.0205	0.0166	0.2163
rs4687319	T	C	0.8132	0.0135	0.0149	0.3669
rs4687379	T	C	0.9555	-0.0003	0.0294	0.9929
rs4687426	T	C	0.4982	-0.006	0.0097	0.5374
rs4687442	A	C	0.9748	0.0274	0.0352	0.4358
rs4687478	A	G	0.6015	0.0056	0.0099	0.5737
rs4687494	T	G	0.4727	0.0047	0.0104	0.6514
rs4687506	A	G	0.8711	0.0037	0.0161	0.8187
rs4687537	A	G	0.0928	0.0117	0.0198	0.5534
rs4687584	A	G	0.02	0.0243	0.0412	0.5545
rs4687687	A	G	0.3776	0.0155	0.0094	0.09759
rs4687910	T	C	0.0643	-0.0417	0.0193	0.03019
rs4687985	T	C	0.0311	0.0101	0.0286	0.7252
rs4688173	T	C	0.3293	0.0026	0.0103	0.8026
rs4688181	A	G	0.9782	0.1021	0.0428	0.01712
rs4688226	T	C	0.5169	0.0041	0.01	0.68
rs4688307	T	C	0.4943	0.011	0.0092	0.2304
rs4688396	A	G	0.2765	-0.0124	0.0148	0.4025
rs4688422	T	C	0.4915	0.0085	0.0093	0.3586
rs4688423	A	G	0.5607	-0.0008	0.0123	0.9466
rs4688438	T	C	0.0517	-0.0106	0.0217	0.6267
rs4688533	T	C	0.0843	0.0155	0.0174	0.373
rs4688635	A	G	0.4879	0.0042	0.0092	0.6501
rs4688714	T	C	0.5272	0.0137	0.0092	0.1372
rs4688718	A	G	0.3746	-0.0138	0.011	0.2093
rs4688801	A	G	0.9133	-0.0003	0.0221	0.988
rs4688850	T	C	0.1207	0.0036	0.0148	0.8101
rs4688937	T	C	0.0148	0.0309	0.0485	0.5246
rs4689009	T	C	0.4842	0.0109	0.0093	0.2416
rs4689034	T	C	0.4934	-0.0153	0.0096	0.1115
rs4689066	T	C	0.5276	-0.0117	0.0098	0.2336
rs4689067	T	C	0.3703	0.0028	0.0105	0.7929
rs4689114	A	G	0.5113	-0.0128	0.0095	0.1783
rs4689173	T	C	0.5082	0.0035	0.0097	0.714
rs4689188	T	C	0.0456	0.0004	0.0312	0.9891
rs4689276	T	C	0.8475	-0.0086	0.0128	0.5023
rs4689320	A	G	0.9663	0.0157	0.028	0.5754
rs4689375	T	C	0.4864	0.008	0.0099	0.4166
rs4689412	A	G	0.4775	-0.0027	0.0098	0.7814
rs4689459	A	G	0.9657	-0.0036	0.0276	0.8957
rs4689484	T	C	0.4818	-0.0019	0.0102	0.8539
rs4689488	A	G	0.0183	-0.0347	0.0836	0.6776
rs4689501	A	G	0.5028	-0.0022	0.0095	0.8189
rs4689530	T	G	0.5116	0.0042	0.0098	0.6681
rs4689542	A	G	0.0665	0.033	0.0204	0.1064
rs4689556	A	G	0.8909	0.0374	0.0235	0.1111
rs4689557	T	C	0.4922	0.0168	0.012	0.1597
rs4689574	T	C	0.0521	-0.0389	0.0212	0.06644
rs4689621	T	C	0.9412	0.0099	0.0226	0.6606
rs4689676	A	G	0.4684	-0.0019	0.0094	0.8365
rs4689683	T	C	0.5024	0.0099	0.0094	0.2936
rs4689711	T	C	0.256	-0.0075	0.013	0.567
rs4689748	A	G	0.5038	0.0012	0.0094	0.8997
rs4689801	A	G	0.4834	0.0052	0.0104	0.6167
rs4689817	A	G	0.9828	-0.0968	0.0654	0.1385
rs4689823	A	C	0.3653	-0.0217	0.0148	0.1414
rs4689874	A	G	0.0188	-0.0324	0.0381	0.3942
rs4689911	T	C	0.4876	0.0176	0.0091	0.05448
rs4689970	T	C	0.9645	0.0267	0.0307	0.3846
rs4689975	A	G	0.0249	-0.0423	0.0546	0.4387
rs4690019	T	G	0.4914	0.0036	0.0096	0.7129
rs4690084	T	C	0.0224	0.0644	0.0568	0.2565
rs469015	T	C	0.5229	0.0183	0.0096	0.0556
rs4690270	T	C	0.638	0.0064	0.0105	0.5437
rs4690299	T	C	0.51	-0.0076	0.0125	0.5442
rs4690304	A	G	0.5253	-0.0104	0.0111	0.3478
rs4690317	A	G	0.4884	0.0052	0.01	0.6041
rs4690437	A	C	0.3469	-0.0132	0.0126	0.2959
rs4690504	T	C	0.8638	-0.0185	0.0136	0.1748
rs4690509	A	G	0.3937	0.0296	0.0132	0.02489
rs4690515	A	G	0.6269	-0.0141	0.0097	0.1451
rs469053	A	G	0.3801	-0.0025	0.0095	0.7939
rs4690721	T	G	0.0134	0.0671	0.0466	0.1502
rs4690873	T	C	0.9727	-0.034	0.0392	0.3867
rs4691046	A	G	0.4904	0.0088	0.0091	0.3299
rs4691055	A	C	0.4938	0.0207	0.0093	0.02642
rs4691098	A	G	0.4137	-0.0135	0.0103	0.192
rs4691205	T	C	0.2358	0.0064	0.0133	0.6289
rs4691215	A	G	0.5747	-0.0103	0.0094	0.2762
rs4691244	A	G	0.925	-0.0208	0.0175	0.234
rs4691418	A	G	0.1091	0.0015	0.015	0.9188
rs469142	T	C	0.5021	-0.0052	0.01	0.5998
rs4691486	T	C	0.6122	-0.0074	0.0117	0.527
rs4691744	T	C	0.8689	0.0226	0.0191	0.2382
rs4691989	T	C	0.5282	0.0018	0.0124	0.8862
rs469203	A	G	0.4085	-0.0036	0.0095	0.704
rs4692035	A	G	0.5574	-0.0142	0.0094	0.1295
rs4692282	T	C	0.5544	-0.014	0.0092	0.1268
rs4692288	A	G	0.6977	-0.0168	0.0131	0.2019
rs4692331	A	G	0.9706	-0.0241	0.0294	0.4115
rs4692386	T	C	0.4038	-0.0129	0.0097	0.1802
rs4692667	A	G	0.4863	-0.0065	0.0092	0.4804
rs4692668	A	C	0.5219	-0.0186	0.0099	0.06081
rs4692745	A	G	0.5771	0.0128	0.0117	0.2724
rs4692788	T	C	0.076	0.0015	0.0187	0.9362
rs469283	T	C	0.5009	0.0009	0.0118	0.9393
rs4692943	A	G	0.48	-0.006	0.0096	0.5332
rs4692955	T	C	0.4264	-0.0052	0.0115	0.6534
rs4693026	A	G	0.2444	0.015	0.0131	0.2506
rs4693032	A	G	0.0308	0.021	0.0317	0.5061
rs4693237	T	C	0.5156	0.0033	0.0092	0.7221
rs4693464	T	C	0.6683	-0.0019	0.01	0.8489
rs4693559	A	C	0.0226	-0.0624	0.0497	0.2093
rs4693608	A	G	0.5328	-0.0179	0.0093	0.05374
rs4693644	A	C	0.523	0.004	0.0091	0.657
rs4693676	A	G	0.4474	-0.0073	0.0097	0.4508
rs4693696	T	G	0.4654	-0.0032	0.0095	0.7332
rs4693701	A	G	0.309	-0.0037	0.013	0.7787
rs4693761	T	C	0.8685	0.0077	0.0147	0.6027
rs4693803	T	G	0.5916	-0.0098	0.0094	0.2944
rs4693913	T	C	0.4877	0.0122	0.0101	0.2273
rs4693955	A	G	0.1766	-0.0127	0.0125	0.3124
rs4693959	T	G	0.0641	0.0189	0.0257	0.4639
rs4694075	T	C	0.4659	0.005	0.0087	0.5614
rs469420	A	G	0.5299	-0.0047	0.0094	0.6186
rs4694208	A	C	0.491	0.0021	0.0127	0.8669
rs4694280	A	G	0.7393	0.0106	0.0107	0.3197
rs4694437	T	C	0.023	0.0137	0.0327	0.6757
rs4694461	T	C	0.1066	-0.0041	0.0297	0.8891
rs4694507	A	G	0.9346	0.0045	0.0186	0.8073
rs4694633	T	C	0.067	0.0224	0.0203	0.27
rs4694636	T	G	0.5299	-0.0076	0.0092	0.4117
rs4694866	T	G	0.9768	-0.0631	0.0332	0.05729
rs4694890	A	C	0.4913	0.0109	0.0092	0.2376
rs4695004	T	C	0.5337	-0.0089	0.0093	0.3426
rs4695069	T	G	0.4791	0.0081	0.0093	0.3788
rs4695364	A	G	0.5061	-0.0096	0.0091	0.2916
rs4695378	T	C	0.0313	-0.0128	0.0276	0.6429
rs469568	A	C	0.446	0.0002	0.0093	0.9837
rs4695749	T	C	0.0655	0.0279	0.0225	0.2146
rs4695895	T	C	0.5089	-0.0056	0.0096	0.5617
rs4695913	A	C	0.5275	0.0011	0.0096	0.9123
rs4696138	T	G	0.5817	0.0055	0.0096	0.567
rs4696166	A	G	0.5104	0.0025	0.0094	0.7871
rs4696197	A	G	0.4954	-0.0078	0.0092	0.3945
rs4696248	A	C	0.4912	0.0178	0.0093	0.05601
rs4696526	A	G	0.8408	-0.03	0.0129	0.01991
rs4696532	T	C	0.2174	-0.0212	0.0114	0.06378
rs4696602	A	C	0.0525	0.0089	0.0281	0.7515
rs4696653	A	G	0.4714	0.0062	0.0105	0.5536
rs4696727	T	C	0.6396	0.0001	0.0096	0.9917
rs4696731	T	C	0.5367	0.0144	0.0095	0.1313
rs4696758	A	G	0.5329	0.015	0.0095	0.1139
rs4696765	T	C	0.4996	-0.002	0.0095	0.8331
rs4696766	T	C	0.4207	-0.0059	0.0123	0.6348
rs4696769	A	G	0.4406	0.0128	0.0094	0.1769
rs4696773	T	C	0.0672	-0.0085	0.0211	0.6884
rs4696805	T	C	0.6951	0.0017	0.0102	0.8683
rs4696808	T	C	0.4862	-0.0111	0.0095	0.2427
rs4696843	T	C	0.5374	0.008	0.0101	0.4256
rs4696844	T	C	0.0336	0.0047	0.0392	0.904
rs4696897	T	C	0.1806	0.0082	0.0124	0.5113
rs4696925	A	G	0.7626	0.0182	0.0114	0.1102
rs4696953	A	C	0.385	0.0058	0.0097	0.5499
rs469697	A	G	0.4097	0.0036	0.01	0.7195
rs4696973	T	G	0.5401	-0.008	0.0092	0.3864
rs4697012	A	G	0.5259	-0.0019	0.0101	0.8545
rs4697128	A	G	0.5703	0.0042	0.0092	0.6455
rs4697142	A	C	0.9299	-0.0243	0.0229	0.2902
rs4697178	A	G	0.5037	0.0156	0.0091	0.0888
rs4697227	T	C	0.4898	0.0054	0.0091	0.5525
rs4697305	A	G	0.0162	-0.0194	0.052	0.7099
rs4697372	T	C	0.5294	0.0096	0.0093	0.3018
rs4697430	T	C	0.0153	0.0893	0.0493	0.06999
rs4697598	A	C	0.4341	0.0009	0.0101	0.9269
rs4697688	A	G	0.9209	-0.0163	0.0173	0.344
rs4697709	T	G	0.9848	0.0667	0.0521	0.2007
rs4698070	A	G	0.59	0.0125	0.0092	0.1754
rs4698160	A	G	0.4877	-0.0143	0.0093	0.1253
rs4698182	A	G	0.9453	0.0147	0.0243	0.5464
rs4698231	T	C	0.1797	-0.0156	0.0222	0.4804
rs4698434	T	C	0.4583	0.0005	0.0093	0.9574
rs4698459	A	G	0.5337	0.009	0.0092	0.3302
rs4698495	A	G	0.4619	-0.0118	0.0127	0.355
rs4698509	T	C	0.9335	-0.0114	0.0223	0.6081
rs4698533	A	G	0.5042	0.0012	0.0093	0.8941
rs4698606	A	G	0.5203	0.0192	0.0095	0.04252
rs4698818	T	C	0.4995	-0.0128	0.0091	0.1588
rs4698877	A	G	0.9431	-0.0038	0.0219	0.8624
rs4698932	A	G	0.5211	0.009	0.0091	0.3213
rs4698973	A	G	0.0306	0.0266	0.0309	0.3905
rs4699012	A	G	0.6341	-0.0039	0.0096	0.6856
rs4699068	A	G	0.5242	-0.0043	0.0094	0.6444
rs4699143	T	G	0.942	0.0176	0.0208	0.3975
rs4699298	T	G	0.532	-0.0039	0.0092	0.6747
rs4699325	T	G	0.9623	-0.0238	0.0254	0.3507
rs4699396	A	G	0.7182	0.0066	0.0107	0.5374
rs4699768	A	G	0.1277	-0.0064	0.014	0.6461
rs4699832	T	G	0.0226	0.0796	0.0456	0.08076
rs4699845	T	C	0.9434	-0.0577	0.0409	0.1582
rs4699978	T	G	0.5014	0.0132	0.0093	0.1572
rs4699993	A	G	0.5396	0.0081	0.0092	0.3768
rs470	A	G	0.9832	0.0134	0.0627	0.8313
rs4700060	T	C	0.1057	-0.0024	0.0153	0.8769
rs4700169	A	G	0.5133	0.0012	0.0092	0.8994
rs4700181	T	C	0.4333	-0.0127	0.0094	0.1754
rs470039	T	C	0.5274	0.0048	0.0096	0.6157
rs4700420	T	C	0.4964	-0.0097	0.0095	0.3084
rs4700513	A	G	0.0148	0.0143	0.0551	0.7955
rs4700660	A	G	0.0852	0.0104	0.0175	0.5515
rs4700716	T	C	0.0261	-0.0923	0.0409	0.02416
rs4700788	T	C	0.9181	-0.0092	0.0182	0.6127
rs4700809	T	C	0.5539	-0.0206	0.0093	0.02646
rs4700908	A	G	0.4892	0.0047	0.0096	0.626
rs4700914	A	G	0.5282	0.0159	0.0094	0.09026
rs4700949	A	G	0.5006	-0.0183	0.0094	0.05319
rs4701065	A	G	0.6	0.0108	0.0105	0.3043
rs470108	T	C	0.0628	-0.0148	0.0255	0.562
rs470109	T	C	0.0888	0.0519	0.0166	0.001772
rs4701099	T	C	0.1198	0.0505	0.0151	0.0008399
rs4701113	T	C	0.4957	-0.0056	0.0095	0.5577
rs4701140	A	G	0.5186	-0.0014	0.0096	0.8809
rs4701181	T	C	0.1205	-0.0513	0.0206	0.01266
rs4701588	A	G	0.4514	-0.0066	0.0092	0.4726
rs4701631	T	C	0.9015	-0.0182	0.0212	0.3892
rs4701750	A	G	0.0611	0.0311	0.0192	0.1047
rs4701756	A	G	0.9333	0.0088	0.0222	0.6914
rs4701797	A	G	0.5285	0.0114	0.0095	0.2273
rs4701814	A	G	0.5067	0.0048	0.0094	0.6072
rs4701828	T	C	0.5294	-0.0081	0.0092	0.3788
rs4701833	A	G	0.1232	0.0007	0.0186	0.9697
rs4701846	T	C	0.377	0.0108	0.0094	0.2528
rs4701885	T	C	0.0758	0.0066	0.0173	0.7029
rs4701977	A	G	0.0852	0.0249	0.0172	0.1483
rs4702109	A	G	0.9244	-0.0261	0.0176	0.137
rs4702203	T	C	0.9376	0.0142	0.0264	0.5901
rs4702234	T	C	0.6378	0.0041	0.0097	0.6757
rs4702248	A	G	0.5693	-0.0159	0.0092	0.08217
rs4702413	T	C	0.4556	-0.0041	0.0093	0.6589
rs4702425	A	G	0.5517	-0.0076	0.0094	0.4183
rs470245	A	C	0.5004	0.0105	0.0095	0.2702
rs4702469	A	G	0.6079	0.0136	0.0097	0.1573
rs4702502	T	C	0.5857	-0.001	0.009	0.9116
rs4702506	T	C	0.8273	-0.0092	0.0128	0.474
rs4702523	A	G	0.4337	0.0232	0.0128	0.07093
rs4702549	T	C	0.5543	-0.0068	0.0093	0.4689
rs4702607	A	G	0.3569	-0.0125	0.0138	0.365
rs4702608	T	C	0.0879	0.003	0.0227	0.893
rs4702641	T	C	0.9038	0.0148	0.0165	0.3671
rs470268	A	G	0.8389	0.0272	0.0129	0.03463
rs4702797	A	G	0.9006	-0.0088	0.016	0.5801
rs4702962	T	C	0.9332	-0.0272	0.0208	0.1907
rs4703065	A	G	0.8888	0.0034	0.0152	0.8208
rs4703083	T	C	0.0473	-0.0122	0.0224	0.5856
rs4703457	A	G	0.5449	0.0211	0.0112	0.06006
rs4703495	T	C	0.0662	0.0144	0.0191	0.4513
rs470358	T	C	0.3878	-0.0037	0.0102	0.72
rs4703636	A	G	0.4559	0.002	0.0092	0.8264
rs4703762	T	C	0.9646	-0.0143	0.0266	0.5912
rs4703783	A	G	0.1817	0.0128	0.0231	0.5794
rs4703790	T	G	0.4809	-0.0098	0.0092	0.2894
rs4703791	T	C	0.016	-0.0039	0.0506	0.9388
rs4703825	T	C	0.5167	-0.0017	0.0096	0.8602
rs4703845	T	C	0.4705	0.0079	0.0104	0.4481
rs4703904	A	G	0.4851	-0.0123	0.0092	0.1813
rs4703914	T	C	0.4623	0.0005	0.0092	0.9552
rs4704160	T	G	0.5099	0.0213	0.0101	0.03512
rs4704162	T	C	0.0733	-0.0331	0.0251	0.1877
rs4704187	T	C	0.5245	0.008	0.0094	0.399
rs4704272	T	C	0.4979	-0.0069	0.0092	0.4493
rs4704396	T	C	0.8989	0.0283	0.0154	0.06636
rs4704434	A	G	0.4555	0.0032	0.0098	0.7445
rs4704575	A	G	0.5176	0.0033	0.0092	0.7172
rs4704609	T	G	0.1519	0.0085	0.013	0.5126
rs4704652	T	C	0.4477	-0.0111	0.0103	0.2811
rs4704721	T	C	0.599	-0.0009	0.0132	0.9433
rs4704826	A	C	0.6333	0.0096	0.0094	0.3085
rs470497	T	C	0.5914	0.0222	0.01	0.02624
rs4705073	T	C	0.5037	0.0054	0.0092	0.5521
rs4705108	A	G	0.4939	-0.0099	0.0093	0.2844
rs4705158	T	C	0.8832	0.004	0.0145	0.78
rs4705174	T	C	0.5176	-0.0063	0.0093	0.5003
rs4705198	T	C	0.7838	-0.0014	0.014	0.9214
rs4705399	A	G	0.8039	-0.0191	0.0154	0.2164
rs4705484	A	G	0.4323	-0.0213	0.0092	0.02007
rs4705490	A	G	0.2832	-0.0049	0.0131	0.7067
rs4705527	T	G	0.1817	0.0216	0.0166	0.1949
rs470558	T	C	0.0468	0.0189	0.023	0.4122
rs4705615	A	C	0.5772	-0.0036	0.0093	0.6987
rs4705618	A	C	0.5024	0.0005	0.0093	0.9593
rs4705670	T	C	0.0404	0.0161	0.024	0.5023
rs4705698	A	C	0.5185	0.0301	0.0095	0.001602
rs4705730	T	C	0.9044	-0.0206	0.0178	0.2458
rs4705738	T	C	0.4964	-0.0099	0.0094	0.2895
rs4706117	T	C	0.5103	-0.009	0.0092	0.3262
rs4706154	T	C	0.913	-0.0185	0.0167	0.2659
rs4706267	A	C	0.3496	0.0145	0.0102	0.1554
rs4706300	A	G	0.528	0.0034	0.0092	0.714
rs4706506	A	G	0.5111	-0.0002	0.0093	0.9818
rs4706511	A	G	0.7392	-0.0044	0.0107	0.6794
rs4706643	A	C	0.031	0.03	0.0296	0.3111
rs470668	T	C	0.0188	-0.0423	0.0556	0.447
rs4706762	T	C	0.9139	-0.009	0.0175	0.6076
rs4706769	T	C	0.5145	0.0251	0.0092	0.006136
rs470678	T	C	0.1931	0.0017	0.0151	0.9123
rs4706962	T	C	0.5033	-0.014	0.0089	0.1154
rs4707016	T	C	0.4189	-0.0029	0.0096	0.7654
rs4707590	A	C	0.3561	-0.0153	0.0107	0.1519
rs4707654	T	C	0.5035	0.0065	0.0093	0.4818
rs4707768	A	G	0.2392	0.0073	0.0122	0.5515
rs4707794	T	C	0.4591	0.0207	0.0092	0.02461
rs4707826	T	G	0.0317	-0.0217	0.0341	0.5252
rs4707905	T	C	0.5767	-0.0002	0.0099	0.987
rs4707958	A	C	0.9628	0.0213	0.0259	0.412
rs4707969	A	G	0.5244	0.0074	0.0103	0.4733
rs4708090	A	G	0.198	0.0144	0.0124	0.247
rs4708180	A	G	0.5334	-0.0076	0.0091	0.4036
rs4708407	A	G	0.5544	0.0034	0.0093	0.714
rs4708579	A	G	0.5036	-0.0053	0.0115	0.6431
rs4708583	T	C	0.5347	-0.0284	0.0161	0.07747
rs4708680	T	C	0.0428	0.0423	0.0301	0.1595
rs4708722	T	C	0.4776	-0.0118	0.0093	0.2052
rs4708821	T	G	0.012	-0.0839	0.0552	0.1289
rs4708883	A	G	0.0246	0.0565	0.0465	0.224
rs4708926	A	G	0.5041	-0.0177	0.0094	0.05953
rs470895	A	G	0.8699	0.0439	0.0141	0.001854
rs4708990	T	C	0.4663	0.0058	0.0092	0.5307
rs4709205	A	G	0.1185	0.0364	0.0154	0.01795
rs4709246	T	C	0.5225	0.0033	0.0092	0.7218
rs4709253	T	C	0.9779	-0.0602	0.0424	0.1554
rs4709323	A	G	0.2861	0.0002	0.011	0.9867
rs4709474	A	G	0.5115	0.004	0.0095	0.6726
rs4709506	T	C	0.4892	0.0103	0.0092	0.2631
rs4709591	T	C	0.0535	-0.0037	0.0214	0.8625
rs4709618	A	C	0.206	0.0046	0.0122	0.7056
rs4709672	T	C	0.4953	-0.0049	0.0094	0.6005
rs4709721	A	G	0.0847	0.0238	0.0186	0.1993
rs4709981	A	G	0.497	0.0078	0.0094	0.4098
rs4709985	A	C	0.6286	-0.004	0.0121	0.7409
rs4710131	T	C	0.022	0.0075	0.0501	0.8802
rs4710306	A	G	0.4717	0.0059	0.0094	0.5302
rs4710341	A	C	0.0415	0.0179	0.0234	0.4448
rs4710723	T	C	0.4417	0.0164	0.0096	0.08813
rs4710989	T	C	0.5101	0.0004	0.0092	0.9636
rs4711049	A	G	0.8896	0.023	0.0183	0.2094
rs4711091	A	G	0.5383	-0.0024	0.0092	0.7968
rs471116	T	G	0.0871	-0.0042	0.0189	0.8227
rs4711329	A	G	0.4023	-0.0011	0.0096	0.9053
rs4711421	T	C	0.0165	0.0133	0.0405	0.7421
rs4711425	T	C	0.1189	-0.0247	0.0176	0.1604
rs4711606	A	G	0.5056	-0.0011	0.0092	0.9073
rs4711620	T	C	0.9374	0.0521	0.0194	0.007293
rs4711672	A	G	0.1308	-0.0055	0.0147	0.7061
rs4711676	T	C	0.9836	0.1249	0.0784	0.1108
rs4711703	A	C	0.4856	-0.0005	0.0093	0.9562
rs4711705	T	C	0.4759	-0.0052	0.0093	0.5751
rs471172	T	G	0.495	0.0026	0.0096	0.782
rs4711751	T	C	0.4964	-0.0185	0.0096	0.05295
rs4711998	A	G	0.2576	-0.0037	0.0115	0.746
rs4712014	A	G	0.5142	0.0086	0.0096	0.3696
rs4712026	A	G	0.8783	-0.0153	0.0155	0.3256
rs4712135	A	G	0.5534	0.0043	0.0091	0.6374
rs4712253	T	C	0.4093	-0.0075	0.0093	0.4161
rs4712326	T	C	0.013	-0.0808	0.0659	0.2202
rs4712404	T	C	0.9868	0.0407	0.0541	0.4514
rs4712463	A	G	0.3185	0.0128	0.0106	0.227
rs4712465	A	C	0.0444	-0.0079	0.0254	0.7568
rs4712597	A	G	0.9694	0.0131	0.0363	0.7186
rs4712683	A	G	0.9694	-0.0539	0.0297	0.06984
rs4712796	A	G	0.982	-0.0386	0.0384	0.314
rs4712850	T	G	0.5149	-0.0171	0.0092	0.06384
rs4712878	A	G	0.5326	0.03	0.0093	0.001302
rs471305	T	C	0.9828	-0.0494	0.0557	0.3752
rs4713119	A	G	0.8772	0.0097	0.0141	0.4936
rs471313	A	C	0.0439	0.0026	0.0274	0.9233
rs4713216	A	G	0.5648	0.0051	0.0105	0.6249
rs4713722	T	C	0.0751	0.0133	0.0181	0.4624
rs4713873	T	C	0.9614	0.0379	0.0255	0.1378
rs4713944	A	G	0.5058	-0.0109	0.0101	0.2817
rs4714005	A	G	0.0792	-0.0195	0.0194	0.3163
rs4714010	T	C	0.442	0.0135	0.0094	0.1489
rs4714029	T	C	0.4694	0.0036	0.0094	0.7003
rs4714073	A	C	0.4715	-0.004	0.0094	0.6669
rs471422	T	C	0.0604	-0.001	0.0201	0.9597
rs4714225	A	G	0.3556	0.0085	0.0132	0.5179
rs4714346	A	G	0.8969	0.0051	0.0153	0.7408
rs4714360	T	G	0.4944	-0.0069	0.0092	0.4517
rs4714388	T	C	0.9693	-0.0864	0.0309	0.005188
rs4714469	T	C	0.6433	0.0028	0.0105	0.791
rs4714569	A	G	0.564	-0.0143	0.0099	0.1478
rs4714586	A	G	0.3824	0.0009	0.0095	0.9215
rs4714731	T	C	0.5113	0.0034	0.0092	0.7123
rs4714758	T	G	0.4877	0.0008	0.0089	0.9304
rs4714860	A	G	0.9739	-0.0011	0.0395	0.9775
rs4714874	A	G	0.5296	0.0021	0.0093	0.8238
rs4714885	T	C	0.6229	0.005	0.0099	0.6152
rs4715001	A	C	0.4125	0.0019	0.0128	0.8834
rs4715360	T	C	0.0408	-0.0015	0.0261	0.9541
rs4715634	A	G	0.9165	0.014	0.0187	0.4534
rs4715643	A	G	0.326	0.0182	0.0105	0.08325
rs4715913	A	C	0.0214	0.0136	0.0462	0.7688
rs4715923	A	G	0.0306	0.0407	0.0389	0.2951
rs4715939	T	G	0.5005	0.0122	0.0092	0.1829
rs4715958	A	G	0.192	-0.0249	0.0142	0.0788
rs4715966	A	C	0.5199	0.0001	0.0091	0.994
rs4716046	A	C	0.0923	0.0138	0.0167	0.4072
rs4716063	A	G	0.9219	-0.0199	0.019	0.2958
rs4716156	A	G	0.4823	0.0067	0.0092	0.4694
rs4716310	A	G	0.7404	0.019	0.0114	0.09407
rs4716494	A	G	0.5788	-0.0031	0.0116	0.7908
rs4716629	T	C	0.0581	-0.0078	0.0221	0.725
rs4716674	A	G	0.4236	-0.0131	0.0103	0.2039
rs4716694	T	C	0.7866	-0.0108	0.0138	0.4348
rs4716858	T	C	0.4924	0.0128	0.0098	0.1935
rs471691	T	C	0.9597	-0.0122	0.0246	0.6192
rs4716961	T	C	0.9639	0.0092	0.036	0.7973
rs4716964	T	G	0.4508	0.0086	0.0114	0.4479
rs4716966	A	G	0.6386	-0.0091	0.0107	0.3955
rs4717016	A	G	0.0671	0.0076	0.0217	0.7267
rs4717028	T	C	0.5126	0.0054	0.0094	0.5665
rs4717097	T	C	0.0174	0.1112	0.0639	0.08194
rs4717103	T	C	0.7522	-0.0127	0.0148	0.391
rs4717449	A	G	0.4967	-0.0165	0.0092	0.0717
rs4717468	T	C	0.6372	0.0043	0.0124	0.7303
rs4717487	T	C	0.24	-0.0149	0.015	0.3222
rs4717535	T	C	0.5601	-0.0023	0.0091	0.805
rs4717663	A	C	0.4985	0.0147	0.0132	0.2661
rs4717863	T	C	0.4922	-0.0076	0.0098	0.4409
rs4717865	A	G	0.0862	-0.0065	0.0177	0.712
rs4717992	A	G	0.5838	-0.0164	0.0093	0.07777
rs4718347	A	G	0.9504	-0.0083	0.0218	0.7024
rs471840	T	C	0.326	0.0012	0.01	0.9058
rs4718456	A	G	0.9807	-0.0539	0.0419	0.1985
rs4718603	A	G	0.5101	0.0113	0.0091	0.2146
rs4718799	T	C	0.9326	-0.0226	0.0193	0.2424
rs4718801	A	G	0.1518	-0.0111	0.013	0.3922
rs4718894	A	G	0.0889	-0.0124	0.0172	0.4712
rs4718906	A	G	0.4816	0.0078	0.0093	0.4015
rs4719491	A	G	0.4826	-0.0118	0.0091	0.1967
rs4719656	T	C	0.4876	0.0013	0.009	0.8851
rs4719734	T	C	0.5026	-0.004	0.0096	0.6802
rs4719788	T	C	0.0247	0.0042	0.0364	0.9071
rs4719841	A	G	0.5938	-0.0024	0.0095	0.7999
rs471986	T	C	0.0559	0.0091	0.0217	0.676
rs4719873	T	G	0.3902	0.0011	0.0097	0.9109
rs4719874	T	C	0.5021	-0.0061	0.0092	0.5076
rs4719881	A	G	0.5243	-0.0004	0.0093	0.9661
rs4719921	T	C	0.5399	0.0069	0.0101	0.4968
rs4720055	T	C	0.0533	-0.0161	0.0246	0.5136
rs4720143	T	G	0.4518	0.0057	0.01	0.571
rs4720194	A	G	0.5019	-0.0035	0.0092	0.7008
rs4720268	A	G	0.7532	0.0053	0.014	0.7037
rs4720273	T	C	0.4923	0.0036	0.0091	0.6942
rs4720304	T	C	0.0128	0.1076	0.0812	0.1855
rs4720362	A	G	0.6446	0.0106	0.0108	0.3287
rs4720443	T	C	0.0416	-0.0148	0.0247	0.5496
rs4720468	A	G	0.4848	0.006	0.0089	0.5032
rs4720530	T	C	0.5253	-0.0105	0.0093	0.26
rs4720570	T	G	0.0197	-0.0418	0.0479	0.3832
rs4720605	T	C	0.5153	0.0018	0.0093	0.8438
rs4720624	A	G	0.4785	0.003	0.0091	0.744
rs4720731	A	G	0.0791	0.0073	0.0213	0.7327
rs4720865	T	C	0.0411	-0.0054	0.028	0.8482
rs4720964	T	C	0.0755	-0.0064	0.0179	0.719
rs4721528	A	G	0.9345	0.0281	0.0189	0.1364
rs4721588	A	C	0.9207	-0.017	0.0201	0.3984
rs4721660	T	C	0.0784	-0.0017	0.0185	0.9257
rs4721710	A	G	0.9761	-0.0729	0.0342	0.03316
rs4721724	T	C	0.838	0.0075	0.0154	0.6273
rs4721737	A	G	0.7101	-0.0382	0.0177	0.03054
rs4721960	T	C	0.5031	0.0026	0.0092	0.7755
rs4721986	T	C	0.5178	0.0107	0.009	0.2357
rs4722141	A	G	0.039	-0.0081	0.0308	0.7928
rs4722179	A	C	0.4912	-0.0077	0.0092	0.4055
rs4722333	A	G	0.0197	0.0091	0.0454	0.8414
rs4722377	T	G	0.4788	0.0093	0.0094	0.3218
rs4722553	A	G	0.5023	0.0125	0.0093	0.1763
rs4722742	T	C	0.4985	0.0047	0.0092	0.6099
rs4722805	T	G	0.4739	0.0089	0.0084	0.2887
rs4722829	T	C	0.4535	0.0116	0.0116	0.3172
rs4722865	A	G	0.0519	0.0176	0.0251	0.4834
rs4723070	T	C	0.4682	-0.0118	0.0092	0.1983
rs4723132	A	G	0.6696	0.0205	0.0108	0.05698
rs4723291	A	G	0.54	0.0033	0.0092	0.7187
rs4723343	T	C	0.4095	-0.0001	0.0104	0.9891
rs4723409	T	C	0.4984	0.0018	0.0102	0.8575
rs4723572	T	C	0.4991	0.0021	0.0091	0.8163
rs4723608	A	G	0.4997	0.0203	0.0104	0.05102
rs4723738	A	G	0.5406	-0.0131	0.0091	0.1518
rs4723748	T	G	0.8957	-0.0365	0.0154	0.0177
rs472383	A	G	0.027	0.0349	0.0318	0.2731
rs4723973	A	G	0.971	-0.0035	0.0308	0.9101
rs4723988	T	G	0.4972	0.0236	0.0092	0.01075
rs4724103	T	C	0.4471	-0.0039	0.0093	0.6711
rs4724155	T	C	0.9576	-0.0186	0.0313	0.5525
rs4724317	T	C	0.0274	-0.0303	0.0369	0.4125
rs4724361	A	G	0.4623	0.0042	0.0093	0.65
rs4724400	A	G	0.5	0.0031	0.0094	0.7389
rs4724423	T	G	0.9676	0.0222	0.0388	0.5676
rs4724708	T	C	0.03	-0.0416	0.0339	0.2203
rs472491	T	C	0.0113	-0.0105	0.0784	0.893
rs4724938	A	G	0.5452	-0.0157	0.0094	0.09441
rs4725042	A	C	0.572	-0.0046	0.0102	0.6556
rs4725065	A	G	0.4961	-0.0019	0.0091	0.8311
rs4725084	A	G	0.511	0	0.0092	0.9999
rs4725097	A	G	0.3118	0.0046	0.0135	0.7317
rs4725164	T	C	0.5039	-0.0119	0.0101	0.2389
rs4725224	T	C	0.4925	0.0031	0.0092	0.7363
rs4725235	T	C	0.6363	-0.0061	0.0101	0.5437
rs4725365	T	C	0.3097	-0.0068	0.0112	0.5437
rs4725423	T	C	0.0674	-0.0177	0.0203	0.3835
rs4725556	A	G	0.98	-0.0178	0.0374	0.6349
rs4725613	T	C	0.5292	0.0059	0.0102	0.5618
rs4725768	A	G	0.8076	-0.0005	0.0131	0.9674
rs4725776	A	G	0.0228	0.0345	0.0326	0.2908
rs4725817	A	C	0.952	-0.0338	0.0232	0.1451
rs4725830	A	G	0.5416	0.0069	0.01	0.4892
rs4726091	A	G	0.894	-0.001	0.0216	0.9641
rs4726101	A	G	0.5213	-0.0019	0.0096	0.8446
rs4726133	A	G	0.9328	0.0791	0.0268	0.003197
rs4726150	T	G	0.8683	-0.0137	0.0164	0.404
rs4726216	A	G	0.549	-0.0022	0.0099	0.8279
rs4726306	T	C	0.5792	0.0075	0.0095	0.4312
rs4726362	A	C	0.1098	-0.0119	0.0218	0.5836
rs4726367	A	G	0.5159	0.0062	0.014	0.6575
rs4726389	A	G	0.0671	0.0458	0.0202	0.02308
rs4726422	A	G	0.5638	0.0032	0.0096	0.7423
rs4726450	A	G	0.0223	0.0396	0.0455	0.3835
rs4726475	T	C	0.0229	-0.0362	0.0472	0.4429
rs4726480	T	G	0.0289	-0.039	0.0426	0.36
rs4726484	A	C	0.329	-0.0299	0.0116	0.009998
rs472654	T	C	0.943	-0.0195	0.0205	0.3428
rs4726725	T	C	0.5035	-0.0031	0.0094	0.7411
rs4726787	T	C	0.5269	0.0076	0.0095	0.4191
rs4726794	A	G	0.9562	0.0167	0.0242	0.4898
rs4726834	A	G	0.5194	0.0032	0.0092	0.7239
rs4726944	T	C	0.517	0.0038	0.0095	0.6904
rs4727	T	C	0.1554	0.012	0.0149	0.4213
rs4727033	T	C	0.4968	0.0016	0.0091	0.8598
rs472724	T	C	0.5532	-0.0105	0.0094	0.2632
rs472728	A	G	0.5306	-0.0097	0.0094	0.2985
rs4727332	T	G	0.0585	0.0216	0.0228	0.3443
rs4727353	A	G	0.9419	-0.0109	0.021	0.6053
rs4727410	A	C	0.0645	0.0139	0.0215	0.5184
rs4727416	A	G	0.5228	-0.0115	0.0099	0.2433
rs4727554	A	C	0.4663	-0.0033	0.0118	0.7815
rs4727556	T	G	0.4938	-0.0001	0.0126	0.996
rs4727586	T	C	0.9355	0.0087	0.0195	0.6533
rs4727689	A	G	0.9473	0.0279	0.0217	0.1988
rs4727710	A	G	0.4668	0.0094	0.0092	0.3085
rs4727713	A	G	0.08	0.0082	0.0172	0.6331
rs4727738	A	G	0.967	-0.0239	0.0339	0.4816
rs4727924	T	C	0.4518	-0.0012	0.0094	0.8982
rs4727950	T	G	0.4951	-0.003	0.0096	0.7585
rs4728050	A	G	0.3753	-0.0046	0.0094	0.623
rs4728221	A	G	0.5023	0.002	0.0092	0.8268
rs4728230	A	G	0.0193	0.0261	0.0482	0.5886
rs4728246	A	G	0.4835	-0.0018	0.0107	0.8656
rs4728247	T	C	0.5868	0.0099	0.0095	0.2973
rs4728259	T	C	0.0322	-0.008	0.0413	0.8473
rs4728362	A	G	0.0256	0.0361	0.0377	0.3382
rs4728444	T	C	0.7919	0.0099	0.0149	0.5061
rs4728453	A	G	0.5209	0.003	0.0095	0.7505
rs4728628	T	C	0.5022	0.0044	0.0093	0.635
rs4728701	A	G	0.0466	0.0205	0.0257	0.4267
rs4728755	T	C	0.5231	0.0026	0.0092	0.7763
rs4729003	T	G	0.6272	0.0164	0.0187	0.38
rs472908	A	G	0.5755	0.0158	0.0096	0.1001
rs4729491	A	C	0.8368	0.0143	0.0141	0.31
rs4729709	T	C	0.8614	-0.0118	0.0149	0.4295
rs4729731	A	G	0.5011	0.0022	0.0093	0.8105
rs4729759	A	G	0.1191	0.0102	0.0145	0.4829
rs4729925	A	G	0.9773	-0.0578	0.05	0.2483
rs473	T	C	0.9779	-0.0252	0.0384	0.5121
rs4730018	A	C	0.9031	-0.0128	0.0168	0.4452
rs4730039	A	C	0.5712	0.0028	0.0088	0.7479
rs4730107	T	C	0.5406	-0.0072	0.0095	0.4492
rs4730173	A	G	0.6748	0.0002	0.0107	0.9845
rs4730271	T	C	0.8058	0.0159	0.0132	0.2279
rs4730287	A	G	0.5066	-0.0015	0.0092	0.8708
rs4730569	A	G	0.5003	0.0102	0.0095	0.2833
rs4730744	A	G	0.4893	0.0017	0.0092	0.8496
rs4730914	T	C	0.4936	0.0061	0.0092	0.5056
rs4731053	A	G	0.9716	0.0411	0.0333	0.2169
rs4731056	T	C	0.5093	-0.0014	0.0093	0.8775
rs4731104	T	C	0.5874	0.0178	0.0098	0.06861
rs4731180	T	G	0.0356	-0.0086	0.0365	0.8127
rs4731182	T	G	0.0981	-0.0139	0.0157	0.3761
rs4731207	A	G	0.4609	0.0033	0.0092	0.7182
rs4731215	T	C	0.9769	-0.0464	0.0395	0.2401
rs4731298	T	C	0.9694	0.0039	0.0304	0.8979
rs4731518	A	G	0.9664	-0.0461	0.0321	0.1512
rs4731528	T	C	0.5002	-0.0065	0.0098	0.5053
rs4731690	A	G	0.5053	0.013	0.0097	0.1808
rs4731706	A	G	0.1102	0.0224	0.018	0.2144
rs4731728	A	G	0.0464	0.0265	0.0243	0.275
rs4731776	T	G	0.4966	-0.0112	0.0101	0.269
rs4731820	A	G	0.5414	-0.0078	0.0092	0.3977
rs4731852	A	G	0.0147	0.0269	0.0535	0.6153
rs4731861	T	C	0.201	0	0.012	0.997
rs4731874	T	C	0.3073	0.0189	0.0184	0.3031
rs473190	A	G	0.4037	-0.003	0.0097	0.7564
rs4732004	A	G	0.9462	-0.0297	0.0237	0.2085
rs4732119	A	C	0.5028	-0.0128	0.0092	0.1643
rs4732170	T	G	0.0826	-0.0005	0.023	0.9819
rs4732363	T	C	0.4993	0.0025	0.0094	0.7953
rs4732386	T	C	0.6004	-0.0073	0.01	0.4675
rs4732436	A	G	0.4875	-0.0104	0.0086	0.2248
rs4732469	A	G	0.0246	0.0082	0.0456	0.8573
rs4732600	T	C	0.0203	-0.0187	0.0388	0.6297
rs4732732	A	G	0.4656	0.0097	0.0092	0.294
rs4732830	A	G	0.5122	-0.0172	0.0091	0.05815
rs4732840	A	G	0.5282	-0.006	0.0092	0.5121
rs4733016	T	C	0.4755	0.01	0.0091	0.2713
rs473308	A	G	0.5011	-0.0014	0.0094	0.8822
rs4733210	A	G	0.8767	0.0128	0.0141	0.3611
rs4733355	T	C	0.3613	-0.0102	0.0104	0.3272
rs4733461	A	G	0.0386	-0.0182	0.0268	0.4979
rs4733548	T	C	0.5169	-0.0044	0.0103	0.6691
rs4733588	T	G	0.4621	0.0075	0.0093	0.4175
rs4733595	A	G	0.5183	0.0125	0.0092	0.1767
rs4733740	T	G	0.0272	0.0133	0.0357	0.7087
rs4733766	T	C	0.6648	-0.0023	0.0098	0.8149
rs4733794	A	G	0.0166	-0.0645	0.0523	0.2174
rs4733828	A	G	0.4872	0.0116	0.0097	0.2334
rs4733924	T	G	0.1191	0.0058	0.0144	0.6877
rs4733974	T	C	0.4375	0.0028	0.0093	0.7625
rs4734012	T	G	0.5093	0.0035	0.0095	0.7105
rs4734182	T	G	0.417	-0.0002	0.0092	0.9823
rs4734308	A	G	0.5095	-0.0127	0.0092	0.1678
rs4734517	T	C	0.3155	0.0127	0.0098	0.1958
rs4734538	A	G	0.6883	0.0081	0.0135	0.546
rs473464	T	C	0.5133	-0.0155	0.0104	0.1365
rs4734660	A	C	0.9404	-0.0068	0.0203	0.7381
rs4734797	A	C	0.0641	-0.0156	0.0193	0.4181
rs4734992	A	G	0.5689	-0.0197	0.0092	0.03143
rs4735078	A	C	0.515	0.0083	0.0094	0.3764
rs4735203	A	G	0.9083	0.0036	0.0164	0.8268
rs4735307	T	C	0.4856	-0.0058	0.0092	0.5294
rs4735313	T	C	0.0938	-0.028	0.0197	0.1545
rs4735529	T	C	0.5253	0.0017	0.0092	0.8533
rs473559	T	C	0.0116	-0.0785	0.0605	0.1939
rs4735757	A	C	0.1181	0.0065	0.0215	0.7608
rs4735777	T	C	0.9054	0.0317	0.018	0.07785
rs4735808	T	G	0.4958	-0.0093	0.0097	0.3404
rs4735832	T	C	0.4997	0.0118	0.0097	0.2268
rs4735844	A	G	0.4998	-0.0045	0.0097	0.6443
rs4735931	T	C	0.5096	-0.0167	0.0095	0.08035
rs4736071	A	C	0.2321	0.0204	0.0214	0.3386
rs4736088	T	C	0.914	0.0029	0.0175	0.8687
rs4736111	T	C	0.4414	0.0111	0.0094	0.2374
rs4736139	A	G	0.528	0.0147	0.0092	0.1081
rs4736154	T	G	0.023	0.0105	0.0363	0.7724
rs4736369	T	C	0.5373	-0.0039	0.0112	0.7291
rs4736380	T	C	0.979	0.0745	0.0399	0.06207
rs4736383	A	G	0.5361	0.0091	0.0092	0.3206
rs4736420	T	C	0.0232	0.0037	0.0377	0.9221
rs4736583	A	C	0.6176	-0.0062	0.0095	0.5143
rs4736620	A	G	0.4906	-0.0249	0.0089	0.004865
rs4736649	A	C	0.5472	0.0006	0.0092	0.9459
rs4736697	T	C	0.5073	-0.0111	0.0093	0.2332
rs4736745	T	G	0.1895	0.0132	0.0121	0.2765
rs4736754	A	C	0.0191	0.0288	0.0394	0.4653
rs4736819	T	C	0.5514	0.0102	0.0091	0.265
rs4737011	A	G	0.0161	0.0131	0.0538	0.8073
rs4737041	T	G	0.4379	-0.0196	0.0096	0.04037
rs4737108	T	C	0.8954	-0.0082	0.0164	0.6163
rs4737205	A	G	0.0353	-0.0094	0.0281	0.7368
rs4737206	T	C	0.7539	0.0066	0.0118	0.5748
rs4737266	T	C	0.1424	0.0279	0.0229	0.2236
rs4737298	A	C	0.3204	0.007	0.0128	0.5832
rs473731	A	G	0.9018	-0.01	0.0161	0.5345
rs4737357	T	C	0.1132	0.0071	0.0173	0.6838
rs4737426	T	C	0.9599	-0.0127	0.0267	0.633
rs4737689	T	C	0.9545	0.0235	0.0228	0.3021
rs4737773	T	G	0.4901	-0.0001	0.0091	0.9942
rs4737901	A	C	0.0586	-0.0305	0.0204	0.1334
rs4737915	A	G	0.3931	0.0094	0.0094	0.3214
rs4737919	A	G	0.5011	-0.0099	0.0092	0.283
rs4737922	T	C	0.1227	0.0126	0.0149	0.3961
rs4737925	A	C	0.3309	-0.0107	0.0108	0.3203
rs4738005	T	C	0.0186	-0.0265	0.0525	0.6143
rs4738065	A	G	0.5248	0.0076	0.0092	0.4079
rs4738099	T	G	0.4781	0.0046	0.0098	0.6398
rs4738104	A	G	0.9716	0.0135	0.0309	0.6625
rs4738105	A	C	0.522	0.0003	0.0091	0.9723
rs4738146	A	G	0.1605	0.0072	0.0148	0.6285
rs4738148	T	G	0.538	0.0067	0.01	0.5028
rs4738235	A	G	0.2948	-0.0017	0.0148	0.9104
rs4738264	A	G	0.4983	-0.0083	0.0092	0.3679
rs473829	A	G	0.0656	-0.0062	0.0217	0.7749
rs473830	A	G	0.0163	0.0074	0.0496	0.8815
rs4738602	A	G	0.4731	0.0022	0.0093	0.8134
rs4738689	A	C	0.8684	0.0175	0.0143	0.2187
rs4738789	T	C	0.9867	0.0131	0.0607	0.8289
rs4738877	T	G	0.0443	0.0703	0.0301	0.01943
rs473902	T	G	0.9192	-0.0011	0.0196	0.9553
rs4739132	T	C	0.966	-0.0391	0.0319	0.2208
rs4739283	A	G	0.4676	-0.001	0.0109	0.9299
rs4739284	T	C	0.0519	0.0137	0.0244	0.5742
rs4739339	A	G	0.5576	-0.0119	0.0093	0.198
rs4739348	T	G	0.2009	0.0127	0.0145	0.3781
rs4739472	A	C	0.9227	0.0034	0.018	0.8509
rs4739523	T	G	0.9414	0.0122	0.022	0.5791
rs4739756	T	C	0.5394	-0.0099	0.0094	0.2905
rs4739794	A	G	0.6492	-0.0126	0.0101	0.2106
rs4739896	A	C	0.5047	-0.0108	0.0097	0.2644
rs4739970	T	C	0.4929	-0.0005	0.0091	0.9548
rs4740011	A	G	0.0297	0.0022	0.0363	0.9513
rs4740235	T	C	0.3872	-0.0143	0.0158	0.3648
rs4740238	A	G	0.0464	-0.0302	0.0283	0.2859
rs4740353	T	C	0.4987	-0.0076	0.01	0.4444
rs474048	A	G	0.559	0.0132	0.01	0.1841
rs4740570	T	C	0.4881	-0.0015	0.0092	0.8721
rs4740822	T	C	0.5251	0.0142	0.0094	0.1315
rs4740858	A	G	0.5004	-0.0075	0.0092	0.4129
rs4740995	A	G	0.2744	0.0015	0.0125	0.9029
rs4740997	A	G	0.5573	-0.0053	0.0109	0.6278
rs4741002	A	G	0.0316	0.0323	0.0462	0.4845
rs4741036	T	C	0.9668	-0.022	0.0518	0.6713
rs4741037	A	C	0.5151	-0.0012	0.0092	0.8965
rs4741148	T	C	0.4553	0.0006	0.009	0.9435
rs4741213	A	G	0.5298	-0.0073	0.0092	0.4284
rs4741354	T	G	0.4351	0.009	0.0101	0.3748
rs4741419	A	G	0.9377	0.055	0.0203	0.006614
rs4741452	T	C	0.8237	0.0106	0.0127	0.4017
rs4741453	A	G	0.0395	-0.0139	0.0418	0.7387
rs4741511	A	G	0.9765	-0.0782	0.0365	0.0323
rs4741656	A	G	0.5659	0.0096	0.0096	0.3166
rs4741674	A	G	0.4906	0.0086	0.0091	0.3432
rs4741755	T	C	0.7054	0.0054	0.0128	0.6747
rs474177	T	C	0.5328	0.0058	0.0093	0.532
rs4741814	A	G	0.489	0.0071	0.0091	0.4376
rs4741840	T	C	0.9218	0.001	0.0175	0.9555
rs4741865	A	G	0.7928	0.0118	0.0122	0.3332
rs4741967	T	C	0.4996	-0.0112	0.0092	0.2241
rs4742119	T	C	0.0749	0.013	0.0198	0.5105
rs4742136	T	C	0.9664	0.021	0.0338	0.5349
rs474222	T	C	0.9555	0.0218	0.0254	0.3911
rs4742229	T	C	0.4953	0.0047	0.0091	0.6022
rs4742268	A	G	0.6133	0.0023	0.0098	0.8118
rs4742308	A	G	0.4425	-0.0061	0.0091	0.5048
rs4742357	A	C	0.4592	0.0038	0.0105	0.7161
rs4742372	A	C	0.7008	-0.0261	0.0106	0.01411
rs4742414	T	G	0.4882	0.0071	0.0103	0.4892
rs4742443	T	C	0.4554	-0.0031	0.0092	0.7335
rs4742481	A	C	0.9572	0.0241	0.0301	0.4235
rs4742534	A	G	0.9867	-0.0348	0.0515	0.4994
rs4742640	T	G	0.117	-0.0282	0.019	0.1375
rs4742762	T	C	0.9536	0.0026	0.0331	0.9382
rs4742769	A	G	0.0781	0.028	0.0171	0.1015
rs4742793	A	G	0.0209	-0.063	0.0392	0.1077
rs4742805	A	G	0.1362	-0.0077	0.0169	0.6476
rs4742814	A	G	0.5119	-0.0038	0.0094	0.6833
rs4742958	T	C	0.8554	0.0082	0.0179	0.6461
rs4742988	A	G	0.5002	0.001	0.0091	0.9118
rs4743100	T	G	0.5041	0.0178	0.0091	0.0509
rs4743122	T	C	0.5221	0.0042	0.0092	0.643
rs4743169	A	G	0.0251	-0.0311	0.0333	0.3504
rs4743288	A	G	0.5072	0.0068	0.0092	0.4622
rs4743326	T	G	0.8866	0.0019	0.0193	0.9225
rs4743361	A	G	0.2274	-0.0034	0.0109	0.7521
rs4743551	A	G	0.8918	0.0162	0.0178	0.3643
rs4743571	T	C	0.4007	0.0047	0.0095	0.6227
rs4743599	A	G	0.9177	0.0087	0.0166	0.6013
rs4743667	A	G	0.5027	-0.0164	0.0095	0.08316
rs4743702	T	C	0.5294	0.0029	0.0092	0.7539
rs4743909	T	C	0.9467	0.0004	0.0205	0.9844
rs4743974	T	C	0.4813	-0.0039	0.0091	0.6693
rs4744017	A	G	0.458	-0.0094	0.0102	0.3566
rs4744106	A	G	0.5379	0.0007	0.0092	0.937
rs4744130	A	G	0.9867	0.0381	0.0585	0.5148
rs4744154	T	C	0.0112	-0.0589	0.0711	0.4078
rs4744168	T	G	0.6685	0.0018	0.0101	0.861
rs4744276	T	G	0.5995	-0.0162	0.0094	0.08538
rs4744292	A	G	0.044	0.0648	0.0233	0.005528
rs4744303	A	G	0.5054	0.0003	0.0092	0.975
rs4744370	T	C	0.5291	-0.0205	0.0092	0.02523
rs4744489	A	G	0.9528	-0.0098	0.0221	0.6586
rs4744516	T	C	0.4352	-0.0038	0.0093	0.6811
rs4744637	T	C	0.2655	0.004	0.0136	0.7688
rs4744669	T	C	0.0666	-0.0011	0.0188	0.952
rs4744813	A	G	0.9817	0.0454	0.0563	0.4197
rs4744830	T	C	0.5138	0.0106	0.0092	0.2487
rs4745006	T	C	0.8526	-0.0065	0.0137	0.6323
rs4745014	T	C	0.0151	0.0665	0.0588	0.258
rs4745040	A	G	0.4947	0.0086	0.0091	0.3434
rs4745061	A	C	0.3763	0.0021	0.0094	0.8206
rs4745116	T	G	0.4301	-0.0086	0.0105	0.4132
rs4745201	A	G	0.5935	-0.0113	0.0203	0.577
rs4745219	T	C	0.0776	0.0497	0.0175	0.004378
rs4745232	T	G	0.0419	0.0058	0.0246	0.8125
rs4745427	T	C	0.5075	-0.0078	0.0091	0.3894
rs4745464	A	G	0.4881	0.0048	0.0092	0.6058
rs4745471	A	C	0.9373	0.026	0.0262	0.3207
rs4745487	T	C	0.9389	0.018	0.0211	0.3934
rs4745631	A	G	0.0444	0.045	0.0252	0.07348
rs4745785	A	G	0.8316	0.0029	0.0127	0.8178
rs4745890	T	G	0.4214	0.0057	0.0094	0.5473
rs4746075	T	G	0.1344	0.0082	0.0136	0.5461
rs4746363	A	G	0.9832	-0.0422	0.0531	0.4266
rs4746507	A	C	0.5798	0.0024	0.0094	0.7961
rs4746785	A	G	0.0144	0.0056	0.0448	0.9003
rs4746863	T	C	0.4949	0.0058	0.0095	0.5456
rs4747042	A	G	0.4879	-0.0123	0.0091	0.175
rs4747185	A	G	0.9558	0.0335	0.0259	0.197
rs4747217	A	G	0.4952	-0.001	0.0092	0.915
rs4747254	A	G	0.0581	0.0189	0.0343	0.5815
rs4747386	A	G	0.388	-0.0079	0.0093	0.3979
rs4747434	T	C	0.613	0.0027	0.0099	0.7852
rs4747486	A	G	0.4931	-0.002	0.0093	0.8305
rs4747508	T	C	0.5768	0.0014	0.0093	0.8779
rs4747778	A	G	0.9654	-0.0093	0.0311	0.7652
rs4747862	A	C	0.6552	-0.0007	0.0117	0.9512
rs4747901	T	G	0.7167	0.0065	0.0103	0.526
rs4747947	T	C	0.981	-0.0631	0.0516	0.2218
rs4747952	A	C	0.1379	0.0024	0.0186	0.8958
rs4748051	T	G	0.9252	0.0227	0.0184	0.2188
rs4748142	A	G	0.8908	0.0289	0.027	0.2845
rs4748167	T	C	0.0148	-0.0061	0.0574	0.9154
rs4748207	T	G	0.9775	0.0704	0.0359	0.04985
rs4748215	A	C	0.4946	0.0065	0.0132	0.624
rs4748303	A	G	0.036	0.0001	0.0363	0.9985
rs4748319	T	G	0.4932	-0.0169	0.0097	0.0816
rs4748380	T	C	0.1148	-0.0085	0.0151	0.5746
rs4748437	A	G	0.2668	0.0016	0.0108	0.8838
rs4748441	A	C	0.0368	0.0205	0.0282	0.4665
rs4748475	A	G	0.4935	0.0057	0.0091	0.5313
rs4748570	T	C	0.283	-0.0078	0.0133	0.5571
rs4748673	T	C	0.9778	0.0284	0.049	0.5614
rs4748755	A	G	0.098	0.0105	0.0235	0.6537
rs4748756	A	C	0.0467	0.0178	0.0289	0.5372
rs4748887	A	G	0.9829	-0.0018	0.0486	0.9701
rs4748907	A	G	0.6272	-0.0013	0.0099	0.8948
rs4748925	A	G	0.0169	-0.0678	0.0467	0.1463
rs4749028	A	C	0.3276	-0.0129	0.0192	0.5031
rs4749030	T	C	0.1652	0.0079	0.0183	0.6657
rs4749032	A	G	0.7344	-0.0125	0.0151	0.4095
rs4749051	T	G	0.5181	-0.0025	0.0092	0.7893
rs4749168	T	C	0.044	0.0043	0.0265	0.8714
rs4749474	A	G	0.5189	-0.0009	0.0093	0.919
rs474949	A	G	0.6221	0.0056	0.0102	0.5799
rs474953	A	C	0.4962	0.0101	0.0092	0.272
rs4749647	A	G	0.9472	0	0.024	0.9988
rs4749713	A	G	0.0603	0.0149	0.0259	0.5647
rs4749815	A	C	0.2621	0.0088	0.0137	0.5219
rs4749837	T	C	0.5925	-0.0087	0.0114	0.444
rs4750035	T	C	0.4782	-0.0083	0.0096	0.3877
rs4750067	A	G	0.0151	-0.0135	0.0582	0.8169
rs4750198	T	G	0.1797	0.036	0.0175	0.03992
rs4750313	A	G	0.763	-0.0026	0.0167	0.8742
rs4750322	A	G	0.4925	-0.0045	0.0097	0.6473
rs4750342	A	G	0.4936	0.0068	0.0092	0.4592
rs475041	A	G	0.4346	-0.0277	0.0111	0.01235
rs4750531	A	G	0.4657	0.0066	0.0091	0.4683
rs4750562	A	G	0.0469	0.0259	0.0227	0.2529
rs4750597	T	C	0.5725	-0.0162	0.0094	0.08618
rs475061	T	C	0.5024	0.0264	0.014	0.05993
rs4750681	T	C	0.098	-0.0152	0.0159	0.3414
rs4750710	T	C	0.1657	0.0064	0.014	0.6486
rs4750717	A	G	0.6209	-0.0069	0.0098	0.4857
rs4750740	A	C	0.5008	-0.0005	0.0083	0.9566
rs4750780	T	C	0.4555	-0.0002	0.0098	0.9877
rs4750793	T	C	0.4653	-0.0071	0.0092	0.439
rs4750804	A	G	0.0804	0.0318	0.017	0.06143
rs4750930	T	C	0.0192	0.0145	0.0508	0.7758
rs4750960	T	C	0.4869	0.0034	0.0094	0.7134
rs4750964	A	G	0.025	0.0979	0.0352	0.005439
rs4751006	A	G	0.9075	-0.0033	0.0173	0.8469
rs4751018	A	G	0.8613	0.0195	0.0183	0.2869
rs4751111	A	G	0.4683	-0.0111	0.0093	0.2298
rs4751153	A	G	0.6722	0.0129	0.0106	0.2217
rs4751208	T	G	0.9312	-0.0451	0.018	0.01214
rs4751240	A	G	0.0677	0.0113	0.0233	0.6269
rs475125	A	G	0.5103	-0.0067	0.0092	0.4675
rs4751265	T	C	0.5215	-0.0135	0.0101	0.1807
rs4751304	A	G	0.0171	0.0409	0.0614	0.5053
rs4751323	T	C	0.846	-0.0076	0.0136	0.5748
rs4751335	T	C	0.5099	0.0067	0.0093	0.4723
rs4751412	T	C	0.5393	-0.0199	0.0092	0.02944
rs4751438	A	G	0.0301	-0.0029	0.0318	0.9263
rs4751439	A	G	0.1052	0.0217	0.015	0.1481
rs4751447	A	G	0.488	-0.0014	0.0092	0.8787
rs4751456	A	G	0.4448	0.0022	0.0094	0.814
rs4751462	T	C	0.0378	-0.0021	0.0263	0.9366
rs4751629	A	G	0.4638	0.0023	0.0095	0.8094
rs4751671	A	G	0.5567	0.0067	0.0093	0.4727
rs4751692	T	C	0.533	0.0196	0.0094	0.0365
rs4751702	T	C	0.0845	-0.0053	0.0163	0.7459
rs4751734	T	C	0.1153	0.0276	0.0144	0.05521
rs4751765	T	C	0.5173	0.0093	0.0093	0.3181
rs4751904	T	C	0.7463	0.0119	0.0106	0.2624
rs4751936	T	C	0.4379	0.0017	0.0098	0.8608
rs4751939	A	G	0.4994	-0.0104	0.0097	0.2818
rs4751955	A	G	0.4418	0.0036	0.0093	0.701
rs4752043	T	C	0.4955	-0.0113	0.0092	0.218
rs4752135	A	G	0.5242	0.0028	0.0093	0.7665
rs475218	T	C	0.9465	-0.0395	0.0241	0.1004
rs4752204	T	C	0.0434	0.0186	0.0266	0.4853
rs4752217	T	C	0.5215	0.006	0.0092	0.5126
rs4752308	T	C	0.5022	-0.0077	0.0091	0.3936
rs4752526	T	C	0.9585	-0.0314	0.0252	0.2135
rs4752566	T	G	0.4387	-0.0176	0.0096	0.06654
rs4752656	T	C	0.5929	0.0025	0.0102	0.8034
rs4752710	A	G	0.1374	0.0255	0.018	0.1582
rs4752755	T	C	0.5029	-0.0009	0.0097	0.9234
rs475279	A	G	0.0737	-0.0189	0.0183	0.3008
rs4752896	A	C	0.9051	-0.0463	0.0183	0.01123
rs475304	T	G	0.0136	0.07	0.0559	0.2106
rs4753070	A	G	0.0369	-0.0046	0.0381	0.9028
rs4753126	T	C	0.5126	-0.0005	0.0091	0.9535
rs4753196	A	C	0.4635	0.003	0.0091	0.7444
rs475338	A	G	0.9816	-0.0175	0.0419	0.6752
rs4753408	T	C	0.9484	-0.0214	0.0216	0.3203
rs4753728	T	G	0.6818	0.0175	0.0098	0.07529
rs4753757	T	C	0.987	-0.0516	0.0505	0.3075
rs475378	T	C	0.9793	-0.035	0.039	0.3687
rs4754222	A	G	0.4879	-0.0038	0.0091	0.6748
rs4754251	A	C	0.9813	-0.0322	0.0386	0.4041
rs4754368	A	G	0.4946	-0.0117	0.0093	0.2094
rs4754581	A	G	0.9672	0.0282	0.0364	0.4385
rs4754701	T	G	0.5366	-0.0061	0.0092	0.5076
rs4754995	A	G	0.4786	0.0064	0.0092	0.491
rs4755016	T	C	0.4665	0.0284	0.0092	0.002008
rs4755149	T	C	0.5584	0.0044	0.0093	0.6377
rs4755169	T	C	0.4972	-0.0101	0.0092	0.2718
rs4755257	A	G	0.131	-0.0102	0.015	0.4942
rs4755263	A	G	0.4452	-0.0017	0.0124	0.8879
rs4755297	A	G	0.4844	0.0146	0.0092	0.1114
rs4755368	T	C	0.8976	-0.0154	0.0178	0.3849
rs4755444	A	G	0.7036	-0.0061	0.0101	0.5447
rs4755463	A	G	0.6172	0.0257	0.0096	0.007235
rs4755574	T	C	0.4938	0.0117	0.0093	0.2076
rs4755626	T	C	0.0183	0.0165	0.0367	0.6531
rs4755783	T	C	0.9652	-0.019	0.0293	0.5158
rs4755842	A	G	0.3901	0.0079	0.0115	0.4928
rs4755868	A	G	0.9578	-0.0137	0.0247	0.5788
rs4755912	T	C	0.511	-0.0018	0.0091	0.84
rs475617	A	G	0.4924	0.0225	0.0102	0.02843
rs4756268	T	C	0.9767	-0.0224	0.0458	0.6254
rs4756271	T	C	0.0235	0.0238	0.0433	0.5834
rs4756302	T	C	0.9038	-0.0065	0.0167	0.6952
rs4756307	A	G	0.695	-0.0182	0.0103	0.07612
rs4756316	T	C	0.2858	0.0051	0.0102	0.6204
rs4756323	T	C	0.4583	-0.0107	0.0093	0.2531
rs4756359	A	G	0.5878	0.0035	0.0096	0.7113
rs4756482	T	C	0.0253	0.0081	0.0361	0.8233
rs4756493	T	C	0.5475	0.0018	0.0099	0.8531
rs4756579	A	C	0.9207	0.0205	0.0174	0.2389
rs4756591	A	G	0.0287	0.0069	0.0389	0.859
rs4756892	T	C	0.9746	-0.0333	0.0357	0.3513
rs4756916	T	C	0.3778	0.0068	0.0105	0.5136
rs4756961	A	G	0.5044	0.0138	0.0091	0.1307
rs4756963	T	C	0.0145	-0.0985	0.0601	0.1013
rs4756971	T	C	0.4624	0.0069	0.0094	0.4593
rs4756986	T	C	0.9148	-0.0301	0.019	0.1127
rs4757008	A	G	0.0435	-0.0338	0.0341	0.3209
rs4757144	A	G	0.5828	0.0073	0.0095	0.4385
rs4757146	T	C	0.9437	-0.0172	0.0218	0.4303
rs4757278	A	G	0.5558	0.0001	0.0097	0.9897
rs4757317	A	C	0.4887	-0.001	0.0092	0.913
rs4757341	T	C	0.9348	0.0143	0.021	0.4969
rs4757642	A	C	0.8923	-0.0074	0.0152	0.6233
rs475776	T	C	0.0358	0.0016	0.0274	0.9526
rs4757766	T	G	0.8227	0.0017	0.0243	0.943
rs4757767	A	G	0.0892	-0.0098	0.0164	0.5499
rs4757817	A	G	0.487	0.0042	0.0089	0.6376
rs4757879	T	G	0.4584	-0.0061	0.0108	0.5699
rs4757965	A	C	0.0854	0.0134	0.0167	0.4242
rs4757993	T	G	0.594	-0.0185	0.0098	0.0584
rs4758046	A	G	0.9844	-0.0075	0.0496	0.8804
rs4758057	T	C	0.5072	-0.0166	0.009	0.06512
rs4758104	T	C	0.3843	0.0031	0.0111	0.7781
rs4758182	T	C	0.9801	-0.0682	0.0494	0.1675
rs475820	A	C	0.4944	0.0036	0.0094	0.7055
rs4758203	A	G	0.2471	-0.0046	0.0141	0.7469
rs4758205	T	C	0.2712	0.017	0.011	0.1229
rs4758285	T	G	0.9263	-0.0473	0.0243	0.052
rs4758369	A	G	0.6284	0.0141	0.0089	0.1141
rs4758405	A	G	0.4264	0.0151	0.0116	0.1911
rs4758417	A	G	0.9256	0.0038	0.0191	0.841
rs4758472	T	C	0.4966	0.0054	0.0093	0.5624
rs4758496	A	C	0.9859	-0.0295	0.0649	0.6498
rs4758544	T	C	0.8355	-0.0037	0.0132	0.7784
rs4758635	T	G	0.545	-0.0084	0.01	0.3994
rs4758827	A	G	0.5642	-0.0146	0.0097	0.1301
rs4758868	A	G	0.5192	-0.0089	0.0091	0.3283
rs4758972	A	G	0.5132	0.0113	0.0091	0.217
rs4759	T	C	0.0832	-0.0036	0.017	0.8341
rs4759017	T	C	0.6109	-0.0032	0.0107	0.7669
rs4759197	A	G	0.067	-0.0014	0.0237	0.9515
rs475931	A	G	0.9386	-0.0205	0.0228	0.3674
rs4759333	T	C	0.4921	0.0125	0.0112	0.2663
rs4759350	A	G	0.9447	-0.034	0.0233	0.1441
rs4759489	A	G	0.4966	-0.0189	0.0094	0.04467
rs4759512	T	C	0.0776	0.0215	0.0243	0.3762
rs4759593	A	G	0.6017	0.0007	0.0094	0.9433
rs4759638	T	C	0.7102	-0.0167	0.0138	0.2274
rs475968	T	G	0.5969	-0.0158	0.0094	0.09371
rs4759683	A	G	0.5133	0.0084	0.0096	0.3813
rs4759693	A	G	0.5422	-0.0009	0.0096	0.9282
rs4759704	T	C	0.9822	0.0589	0.0606	0.331
rs4759711	A	G	0.212	0.0041	0.014	0.7695
rs4759729	A	G	0.025	-0.0425	0.0438	0.3316
rs4759810	T	G	0.2799	-0.001	0.0116	0.9302
rs4759842	T	C	0.9856	-0.0879	0.0538	0.1019
rs4759898	T	C	0.5518	-0.008	0.0094	0.3918
rs4759942	A	G	0.9033	0.0291	0.0193	0.131
rs4759951	T	C	0.4908	-0.0061	0.0092	0.5081
rs4759975	A	G	0.243	-0.0123	0.0116	0.2903
rs4760	A	G	0.8562	-0.005	0.0148	0.7341
rs4760027	A	G	0.515	0.0052	0.0093	0.5753
rs4760069	A	G	0.5015	-0.0076	0.0107	0.4744
rs4760083	A	G	0.5739	0.0013	0.0094	0.8886
rs4760088	A	G	0.5646	-0.0009	0.0118	0.9371
rs476022	A	G	0.7675	0.013	0.0117	0.2676
rs4760256	A	C	0.7194	0.0084	0.011	0.4449
rs4760543	T	C	0.0786	0.007	0.0207	0.7342
rs4760577	T	C	0.5346	-0.0013	0.0121	0.913
rs4760579	T	C	0.444	-0.0041	0.0095	0.6653
rs4760650	T	G	0.5476	0.0032	0.0117	0.7871
rs4760707	A	G	0.4577	0.0004	0.0091	0.9644
rs4760744	T	C	0.5506	0.007	0.0099	0.4799
rs4760806	A	C	0.0648	-0.0025	0.0245	0.9198
rs476082	A	G	0.9117	0.0082	0.0185	0.6587
rs4760830	T	C	0.4566	-0.0127	0.0102	0.2133
rs4760843	A	G	0.5418	-0.007	0.0093	0.4516
rs4760922	T	C	0.5187	-0.0004	0.0098	0.9674
rs4760979	A	C	0.7187	-0.0219	0.0106	0.03886
rs4761143	T	C	0.5174	-0.0031	0.0092	0.7355
rs4761161	A	C	0.4934	-0.0125	0.0094	0.1835
rs4761335	T	C	0.5241	-0.015	0.0092	0.1017
rs4761352	A	G	0.9813	0.0232	0.0503	0.6444
rs4761363	T	C	0.5218	0.0022	0.0093	0.8171
rs4761375	T	G	0.986	0.0543	0.0583	0.3518
rs4761379	T	C	0.5387	-0.0045	0.0096	0.6353
rs4761438	T	C	0.0539	-0.0105	0.032	0.7419
rs4761474	A	G	0.0107	0.0794	0.0935	0.3959
rs4761496	T	C	0.788	-0.0069	0.0134	0.6074
rs4761622	A	G	0.101	-0.008	0.0164	0.626
rs4761835	T	C	0.5061	-0.0144	0.0092	0.1183
rs4762082	T	G	0.3063	-0.0104	0.0106	0.3249
rs4762201	T	C	0.6587	0.0066	0.0097	0.4978
rs4762250	A	G	0.4186	0.0226	0.0089	0.01098
rs4762291	A	G	0.5461	-0.0048	0.0091	0.5984
rs4762425	A	G	0.5124	-0.0017	0.0092	0.8572
rs4762443	T	C	0.0194	0.0546	0.0428	0.2024
rs4762459	T	C	0.0217	0.0523	0.0541	0.3343
rs4762466	A	G	0.0831	0.0069	0.0254	0.7872
rs4762507	T	C	0.1797	0.0107	0.012	0.3726
rs4762525	A	G	0.7423	-0.012	0.013	0.3557
rs4762531	T	C	0.0236	-0.0291	0.0452	0.5202
rs4762725	A	C	0.9136	-0.0028	0.018	0.8784
rs4762743	T	C	0.5115	-0.0051	0.0091	0.578
rs4762748	T	G	0.1444	-0.0186	0.0147	0.2045
rs4762863	T	G	0.6032	-0.0008	0.0108	0.9423
rs4762878	A	C	0.9497	0.018	0.0344	0.6013
rs4762943	T	G	0.5499	-0.0032	0.0094	0.7363
rs4763132	T	C	0.6109	0.0081	0.0098	0.4056
rs4763160	A	C	0.057	0.007	0.0199	0.7249
rs4763185	A	G	0.0295	-0.007	0.029	0.8105
rs4763220	T	C	0.9839	-0.0623	0.0642	0.3325
rs4763395	A	C	0.3991	-0.0008	0.0094	0.9317
rs4763491	A	G	0.59	-0.0024	0.0095	0.7987
rs4763567	A	G	0.0491	-0.017	0.0232	0.4645
rs4763701	T	C	0.8713	-0.0041	0.0161	0.7983
rs4763728	A	C	0.0177	-0.009	0.0487	0.8536
rs4763761	A	G	0.8367	-0.0135	0.0171	0.4281
rs4763776	A	G	0.0777	0.0593	0.0219	0.006846
rs4763780	T	G	0.7022	0.0007	0.0135	0.9573
rs4763783	T	C	0.4985	-0.0174	0.0093	0.06199
rs4763851	T	C	0.7973	0.0056	0.0185	0.7614
rs4764000	T	C	0.5068	-0.0006	0.009	0.9489
rs4764027	A	C	0.48	0.0107	0.0091	0.2415
rs4764032	A	G	0.6022	-0.0091	0.0092	0.3231
rs4764170	A	G	0.6646	-0.0056	0.0101	0.5778
rs4764422	T	C	0.5309	0.0032	0.0093	0.7345
rs4764535	T	C	0.9143	-0.0074	0.0175	0.6743
rs4764624	A	G	0.4725	0.025	0.0093	0.007059
rs4764798	A	G	0.5288	0.0174	0.0093	0.0603
rs4764801	A	G	0.0426	0.0017	0.0294	0.9527
rs4764817	T	C	0.4755	0.0012	0.0093	0.9003
rs476488	T	C	0.8666	0.0265	0.0191	0.1653
rs4764910	A	G	0.5731	-0.0026	0.0101	0.7946
rs4764975	T	C	0.1074	-0.0009	0.0186	0.9604
rs4764980	A	G	0.4917	-0.0031	0.0094	0.7398
rs4764988	A	G	0.6807	-0.003	0.0106	0.7798
rs4764996	A	G	0.0922	0.0107	0.0162	0.5103
rs4765079	A	C	0.5574	-0.0094	0.0092	0.308
rs4765091	T	C	0.5999	0.0065	0.0094	0.4876
rs4765149	A	G	0.1714	-0.0125	0.0127	0.3236
rs4765238	A	C	0.527	0.002	0.0096	0.8372
rs4765299	T	C	0.1222	-0.0271	0.0141	0.05377
rs4765364	A	G	0.505	0.0043	0.0092	0.636
rs4765522	T	C	0.1035	0.0363	0.0155	0.0192
rs4765544	A	G	0.5244	-0.0231	0.0099	0.02011
rs4765573	T	G	0.0165	0.0679	0.0468	0.1467
rs4765583	A	G	0.9762	-0.0199	0.0334	0.5505
rs476563	A	G	0.0194	-0.0256	0.0527	0.6266
rs4765682	T	C	0.6362	-0.0069	0.0096	0.47
rs476569	T	C	0.4911	-0.0232	0.0096	0.01574
rs4765723	T	G	0.763	0.0003	0.0117	0.9826
rs4765751	T	C	0.1289	0.0138	0.0196	0.4813
rs4765752	T	C	0.3668	0.0166	0.0133	0.2125
rs4765845	A	G	0.493	-0.0066	0.0096	0.4883
rs4765846	T	C	0.7187	-0.0094	0.0144	0.5138
rs4765951	T	C	0.1343	-0.0065	0.0154	0.6737
rs4765996	T	C	0.9064	-0.0204	0.0168	0.2238
rs4766128	A	G	0.4703	0.0081	0.0095	0.3939
rs4766150	T	C	0.8927	-0.008	0.015	0.5943
rs4766152	T	C	0.4612	-0.0014	0.0092	0.881
rs4766156	A	G	0.5178	-0.002	0.0091	0.826
rs4766315	T	C	0.5432	-0.0113	0.0095	0.235
rs4766362	T	G	0.4436	-0.0086	0.0094	0.3585
rs4766410	T	C	0.5777	-0.0052	0.0134	0.6989
rs4766428	T	C	0.4446	-0.0101	0.0096	0.2897
rs476659	T	C	0.3337	-0.0052	0.0101	0.6097
rs4766607	T	C	0.0527	0.0051	0.0217	0.8154
rs4766617	T	C	0.4959	-0.0033	0.0094	0.7276
rs4766730	A	G	0.0229	-0.0073	0.0427	0.8642
rs4766819	T	C	0.1024	0.0066	0.0158	0.6747
rs476695	T	G	0.5534	0.0086	0.0099	0.3851
rs4766953	T	C	0.4943	0.0049	0.0095	0.609
rs4766984	A	G	0.0481	-0.0215	0.026	0.4079
rs4767062	A	C	0.0298	-0.0064	0.0351	0.8551
rs4767063	A	C	0.6415	0.0056	0.0102	0.5813
rs4767359	T	C	0.5061	-0.0075	0.0092	0.4136
rs4767363	T	C	0.5512	0.0005	0.0125	0.9654
rs4767404	T	C	0.8986	0.0125	0.0164	0.4432
rs4767435	A	G	0.5022	-0.0086	0.0098	0.3778
rs4767568	A	G	0.8614	-0.0327	0.0199	0.1005
rs4767645	T	G	0.4848	0.0009	0.0095	0.9209
rs4767750	A	G	0.4979	-0.0097	0.009	0.2791
rs4767788	A	G	0.4187	0.0063	0.0095	0.5069
rs4767806	T	G	0.4909	0.0026	0.011	0.8136
rs476791	A	G	0.9197	-0.0368	0.0182	0.04249
rs476814	T	G	0.9738	0.0099	0.0323	0.7583
rs4768245	A	G	0.3322	-0.0055	0.0097	0.5687
rs4768301	T	C	0.8886	0.0061	0.0146	0.6772
rs4768334	T	C	0.5218	-0.0099	0.0092	0.281
rs476837	T	C	0.8518	0.0094	0.0137	0.4928
rs4768519	T	C	0.0534	-0.0041	0.0219	0.8508
rs4768848	A	G	0.939	0.0099	0.0298	0.7392
rs4768849	A	G	0.9804	-0.0308	0.0461	0.5042
rs4768987	A	G	0.4695	-0.0017	0.0092	0.8517
rs4769026	T	C	0.5309	0.0074	0.0105	0.4802
rs4769076	A	C	0.1145	-0.0175	0.0289	0.5459
rs4769152	A	G	0.1983	-0.0165	0.0155	0.2863
rs4769276	A	G	0.5052	0.009	0.0093	0.3302
rs4769433	A	G	0.5093	0.0047	0.0092	0.6091
rs4769486	A	G	0.4952	-0.0016	0.0091	0.8589
rs4769681	A	G	0.4856	-0.0063	0.0092	0.4938
rs4769700	A	G	0.6789	0.003	0.012	0.8032
rs4769706	T	C	0.0429	0.0186	0.0294	0.5268
rs4769711	A	G	0.5197	-0.0096	0.0092	0.294
rs4769753	A	G	0.473	-0.0073	0.0096	0.4474
rs4769830	A	G	0.5159	-0.0029	0.0096	0.7592
rs4769838	T	G	0.508	-0.0023	0.0124	0.8561
rs4769841	T	C	0.6607	0.0192	0.0108	0.07395
rs4769850	A	G	0.69	0.0005	0.0105	0.9597
rs4769890	A	G	0.4879	-0.0076	0.0102	0.4592
rs4769893	A	G	0.0168	0.0233	0.0543	0.6684
rs4770185	T	C	0.5744	0.0041	0.0115	0.7214
rs4770359	A	G	0.4491	-0.0046	0.0093	0.6206
rs4770388	A	G	0.4738	-0.0032	0.0092	0.7299
rs4770392	T	C	0.9546	0.0145	0.0335	0.6656
rs4770401	A	G	0.4531	-0.0125	0.0101	0.2135
rs4770408	T	C	0.916	-0.0095	0.0183	0.6029
rs4770525	A	G	0.4886	0.0015	0.0093	0.8745
rs4770574	T	C	0.6977	0.0092	0.0102	0.3645
rs4770701	A	G	0.4652	-0.0012	0.0093	0.8962
rs4770867	A	G	0.8215	0.0086	0.0158	0.5871
rs4770868	A	G	0.2347	0.0081	0.0151	0.5905
rs4770869	T	C	0.5234	0.0054	0.0092	0.5542
rs4770919	T	C	0.5127	-0.0111	0.0091	0.2234
rs4770977	A	G	0.9291	0.0206	0.0239	0.3886
rs4770990	T	C	0.3087	0.0077	0.0136	0.5721
rs4771006	A	G	0.4828	0.0049	0.0099	0.6208
rs4771042	A	G	0.3683	0.0078	0.0095	0.4122
rs4771197	A	G	0.512	0.0009	0.0093	0.9251
rs4771271	A	G	0.0463	0.0347	0.0236	0.1416
rs4771294	A	G	0.5152	0.0034	0.0095	0.7233
rs4771483	T	G	0.7132	0.0263	0.0136	0.05342
rs4771711	A	G	0.4908	0.0008	0.0093	0.9358
rs4771814	A	G	0.4541	0.009	0.0093	0.3361
rs477184	T	C	0.5276	-0.0018	0.0098	0.8556
rs4771946	T	C	0.5107	-0.0126	0.0093	0.1744
rs4771973	T	C	0.0507	0.0066	0.0253	0.7953
rs4771995	T	C	0.9645	-0.0282	0.0277	0.3102
rs4772036	T	G	0.0185	0.0606	0.0517	0.2407
rs4772068	T	C	0.5539	0.0065	0.0093	0.483
rs4772075	A	G	0.5102	0.0071	0.0092	0.4439
rs4772078	T	C	0.4091	0.0094	0.0094	0.3201
rs4772109	T	C	0.8424	0.0019	0.0226	0.932
rs4772332	A	G	0.4865	-0.0083	0.0093	0.3722
rs4772363	A	G	0.0181	-0.0027	0.0425	0.95
rs4772417	A	C	0.9721	-0.0199	0.0346	0.5646
rs4772419	T	C	0.5696	0.0169	0.0099	0.08685
rs4772523	T	C	0.4852	-0.0084	0.0093	0.3666
rs4772532	T	C	0.9865	-0.0124	0.0566	0.827
rs4772599	T	C	0.0715	0.0019	0.0213	0.9285
rs4772625	T	G	0.4747	0	0.0091	0.9993
rs4772643	A	G	0.9853	-0.0836	0.0425	0.04889
rs4772656	T	G	0.5284	-0.0034	0.0092	0.713
rs4772677	A	G	0.4993	-0.021	0.0092	0.02284
rs4772805	T	G	0.5039	-0.0033	0.0102	0.7459
rs4772806	T	C	0.9346	-0.0116	0.0191	0.5432
rs4772888	A	G	0.0158	-0.0063	0.0471	0.8929
rs4772939	A	G	0.5024	0.0115	0.0117	0.3286
rs4772955	A	C	0.2319	-0.0137	0.011	0.2132
rs4773006	A	G	0.9559	-0.0107	0.0242	0.6589
rs4773097	T	C	0.9834	0.002	0.0481	0.966
rs4773111	A	G	0.5261	-0.0189	0.0092	0.0393
rs4773144	A	G	0.5646	0.002	0.0102	0.8409
rs4773149	A	G	0.2101	0.0018	0.0233	0.9401
rs4773154	T	C	0.4285	-0.0067	0.0105	0.5212
rs4773165	A	G	0.9818	0.0209	0.0499	0.6756
rs4773208	T	C	0.4664	0.0122	0.0092	0.1829
rs4773243	T	C	0.0746	-0.016	0.0233	0.4925
rs4773247	A	G	0.5315	0.0166	0.0094	0.07787
rs4773396	A	G	0.5331	0.0171	0.0091	0.062
rs4773559	T	C	0.0698	-0.0201	0.0203	0.3223
rs4773565	T	C	0.0204	-0.0227	0.0432	0.5997
rs4773595	A	G	0.0266	-0.0092	0.0345	0.7908
rs4773623	T	G	0.0476	0.0457	0.0288	0.1121
rs4773628	A	C	0.1823	0.0149	0.0141	0.2901
rs4773774	T	C	0.0186	0.0783	0.0379	0.03864
rs4773785	A	G	0.5016	-0.0006	0.0092	0.9491
rs4773820	A	G	0.043	0.0082	0.0291	0.7772
rs4773825	A	G	0.495	-0.0035	0.0096	0.72
rs4773830	A	G	0.5408	-0.0017	0.0092	0.8553
rs4773875	T	G	0.0954	0.0179	0.0167	0.2845
rs4773923	T	C	0.9604	0.0122	0.0249	0.6244
rs4774277	T	C	0.5075	0.0122	0.0092	0.1878
rs4774379	A	C	0.0183	-0.0019	0.0427	0.9638
rs4774444	T	C	0.0265	0.0087	0.0373	0.8161
rs4774511	A	C	0.9674	-0.01	0.035	0.7753
rs4774568	T	C	0.4418	-0.0036	0.0105	0.7331
rs4774662	A	G	0.5399	-0.0192	0.0091	0.03526
rs4774727	T	C	0.9216	0.0109	0.0183	0.5508
rs4775162	A	C	0.5078	-0.0077	0.0091	0.4005
rs4775363	T	C	0.5027	-0.0103	0.0094	0.2739
rs4775402	T	C	0.0261	0.0409	0.0381	0.2836
rs4775432	A	C	0.4956	0.0081	0.0094	0.3897
rs4775436	A	G	0.2631	0.0121	0.0124	0.3306
rs4775480	A	G	0.5611	0.0092	0.0094	0.3254
rs4775519	T	C	0.5288	0.0084	0.0093	0.3656
rs4775543	T	C	0.5452	0.0029	0.0127	0.8223
rs4775962	T	C	0.0417	0.0005	0.0272	0.9867
rs4776150	A	G	0.5002	-0.0004	0.0093	0.968
rs4776154	A	G	0.4965	-0.0032	0.0092	0.7288
rs4776317	T	C	0.0293	-0.0151	0.0422	0.7203
rs4776341	T	G	0.51	0.0049	0.0092	0.5941
rs4776699	T	C	0.0403	-0.0343	0.0305	0.2606
rs4776756	T	C	0.0362	0.0582	0.0283	0.04012
rs4776839	A	G	0.1721	0.0035	0.0258	0.8924
rs4776851	A	G	0.0759	0.0209	0.0224	0.3525
rs477692	T	C	0.5033	0.006	0.0092	0.5149
rs4777016	T	C	0.4995	-0.0017	0.0091	0.8548
rs4777052	T	C	0.503	-0.0107	0.0092	0.2438
rs4777456	A	G	0.3827	0.0076	0.0096	0.4268
rs4777552	T	C	0.974	0.007	0.0598	0.9067
rs4777647	T	G	0.6094	-0.0061	0.0094	0.5199
rs4777714	A	G	0.1055	0.0208	0.0157	0.1858
rs4777746	T	C	0.5129	0.0225	0.0099	0.02267
rs4777760	A	G	0.4692	0.0129	0.0099	0.1913
rs4777787	A	G	0.7636	-0.0142	0.0151	0.3473
rs4777838	A	G	0.5185	-0.0051	0.0102	0.6163
rs4777911	A	G	0.0281	0.0159	0.0311	0.6099
rs4777969	A	G	0.014	-0.0713	0.0583	0.2215
rs4777992	T	C	0.0179	0.1802	0.0586	0.002112
rs4778011	T	C	0.6105	0.0063	0.0111	0.5673
rs4778021	T	C	0.968	0.0485	0.0404	0.2298
rs4778058	T	C	0.4948	-0.0076	0.0094	0.421
rs477806	A	G	0.394	-0.0003	0.0097	0.9788
rs4778070	A	G	0.0177	-0.0274	0.0439	0.533
rs4778099	A	G	0.5443	0.0043	0.0093	0.6414
rs4778101	A	G	0.3583	0.0031	0.013	0.8138
rs4778333	A	G	0.3757	0.0065	0.0184	0.7246
rs477839	A	G	0.6022	0.0135	0.0113	0.2314
rs4778423	A	G	0.4932	0.0087	0.0106	0.4081
rs4778439	A	G	0.0563	-0.017	0.0228	0.4546
rs4778471	A	G	0.5765	-0.0084	0.0097	0.3845
rs4778558	T	C	0.4987	0.0006	0.0093	0.9446
rs4778560	A	G	0.4989	0.0043	0.0092	0.642
rs4778575	A	G	0.6109	0.0096	0.0104	0.3583
rs4778790	A	G	0.5687	-0.0147	0.0103	0.1548
rs4778802	T	C	0.5614	0.0169	0.0094	0.07108
rs4778855	A	G	0.7235	0.0139	0.0106	0.19
rs4778863	A	G	0.503	-0.0134	0.0099	0.176
rs4778871	A	G	0.5578	-0.0014	0.0108	0.8978
rs4778902	A	C	0.1694	-0.0057	0.0144	0.6909
rs4778934	T	C	0.5111	0.0033	0.0095	0.7335
rs4779008	T	C	0.8871	0.0063	0.0181	0.7262
rs4779071	T	C	0.9679	-0.0165	0.0335	0.6214
rs4779138	A	G	0.9368	-0.0003	0.0198	0.9862
rs4779140	T	C	0.5328	-0.0053	0.0109	0.6289
rs4779504	T	C	0.5038	-0.0087	0.0094	0.3554
rs4779772	T	C	0.42	-0.0203	0.0157	0.197
rs4779821	A	G	0.447	0.0004	0.0118	0.9706
rs4779864	A	G	0.4994	-0.0148	0.0091	0.1064
rs4780174	T	G	0.5008	0.0027	0.0094	0.7762
rs4780289	A	G	0.5008	0.0048	0.0092	0.6059
rs4780298	T	G	0.5057	-0.0088	0.0093	0.3469
rs4780337	A	C	0.8779	0.0135	0.0153	0.3767
rs4780351	A	G	0.4993	0.0105	0.0095	0.2657
rs4780441	T	C	0.4368	-0.0088	0.0104	0.3979
rs4780489	T	C	0.5027	0.011	0.0094	0.2463
rs4780498	A	C	0.0425	0.0134	0.0327	0.6815
rs4780540	A	C	0.5052	0.0173	0.0094	0.0654
rs4780581	T	C	0.9429	0.0007	0.022	0.974
rs4780649	T	G	0.6251	-0.003	0.015	0.8395
rs4780765	A	G	0.0208	-0.0285	0.0511	0.5768
rs4780797	A	G	0.5036	-0.0051	0.0094	0.5883
rs4780960	A	C	0.591	-0.0111	0.0094	0.2415
rs4781019	T	C	0.5532	0.0044	0.0098	0.6568
rs4781089	T	C	0.0167	-0.0839	0.0687	0.2222
rs4781121	T	C	0.4764	0.0025	0.0092	0.7821
rs4781183	T	C	0.5225	-0.0107	0.0093	0.2485
rs4781247	T	C	0.0191	-0.0487	0.0455	0.2839
rs4781251	A	C	0.9846	-0.0076	0.0618	0.9023
rs4781331	T	C	0.4981	-0.0005	0.0092	0.9589
rs4781353	T	G	0.4829	0.0195	0.0096	0.04211
rs4781357	T	C	0.5264	0.0049	0.0094	0.6035
rs4781693	T	C	0.2883	-0.012	0.0111	0.2818
rs4781708	T	G	0.4864	-0.0106	0.0091	0.2449
rs4781889	T	C	0.956	-0.0068	0.0244	0.7797
rs4781907	T	G	0.4172	0.0079	0.0109	0.4701
rs4781987	T	C	0.5097	-0.0026	0.0091	0.7783
rs4782032	A	C	0.9634	0.0273	0.0256	0.2872
rs4782033	A	G	0.0283	0.0918	0.0395	0.01998
rs4782043	A	G	0.0277	0.0099	0.0382	0.7951
rs478223	A	G	0.8833	-0.0226	0.0174	0.1946
rs4782258	A	G	0.4166	-0.0074	0.0093	0.4283
rs4782261	A	G	0.03	0.0367	0.0302	0.2238
rs4782300	T	C	0.9042	-0.0134	0.0225	0.5511
rs4782303	T	C	0.0548	0.0559	0.029	0.05424
rs4782318	A	G	0.5352	-0.0116	0.0116	0.317
rs4782363	T	C	0.0663	0.0281	0.0274	0.3062
rs4782395	T	C	0.455	-0.0014	0.0093	0.8804
rs4782451	A	C	0.4807	-0.0002	0.0092	0.9821
rs4782488	T	C	0.4656	0.0259	0.0198	0.1917
rs478250	A	G	0.3316	-0.0067	0.0111	0.5464
rs4782511	T	C	0.4641	-0.0107	0.0103	0.2997
rs478253	T	C	0.4195	0.0021	0.0105	0.8418
rs4782530	T	C	0.8749	-0.0098	0.014	0.4839
rs4782559	A	G	0.5391	0.0011	0.0106	0.9152
rs4782603	T	C	0.9234	0.0072	0.018	0.6886
rs4782648	T	C	0.4894	0.0064	0.0096	0.5035
rs4782659	T	C	0.0896	-0.0088	0.0183	0.6315
rs4782677	A	G	0.5259	0.0122	0.0093	0.1878
rs4782697	T	G	0.5075	0.0231	0.0115	0.04499
rs4782873	T	C	0.4399	0.0077	0.0099	0.4364
rs4782907	T	G	0.8898	0.0138	0.0178	0.4389
rs4782918	A	G	0.4953	-0.0004	0.0094	0.9696
rs4782948	A	G	0.0337	-0.0435	0.0313	0.165
rs4782960	A	G	0.5252	0.0047	0.0094	0.6139
rs4783024	T	C	0.5147	-0.0068	0.0096	0.4814
rs4783054	A	G	0.6452	0.0063	0.0098	0.5201
rs4783095	A	G	0.5157	-0.004	0.0093	0.6701
rs4783115	A	G	0.0283	0.1071	0.0426	0.01181
rs4783128	T	C	0.5006	-0.0132	0.0144	0.3575
rs4783162	A	G	0.3412	0.0012	0.0105	0.9056
rs4783189	A	G	0.1415	-0.0163	0.0152	0.2859
rs4783207	T	C	0.5001	0.0063	0.01	0.5273
rs4783356	T	C	0.6182	0.0036	0.0097	0.7096
rs478347	A	C	0.5253	0.0047	0.0097	0.6257
rs478357	T	C	0.4709	-0.0075	0.0102	0.4637
rs4783573	A	G	0.682	0.0001	0.01	0.9894
rs4783710	A	G	0.4831	-0.0078	0.0111	0.4844
rs4783712	T	C	0.5694	0.0132	0.0129	0.3057
rs4783769	A	C	0.4354	-0.0096	0.0093	0.3053
rs4783817	A	G	0.4091	0.0277	0.0094	0.003244
rs4783826	A	G	0.5139	-0.0041	0.0095	0.6648
rs4783912	T	G	0.281	0.0067	0.0105	0.5216
rs4783916	T	C	0.4013	-0.0047	0.0095	0.6214
rs4783954	A	C	0.5177	-0.0059	0.0092	0.5243
rs4783961	A	G	0.4992	0.0123	0.0093	0.1872
rs4783967	T	G	0.5052	0.015	0.0098	0.1281
rs4783999	T	C	0.4778	0.028	0.0096	0.003516
rs4784003	T	G	0.5119	0.0097	0.0103	0.3433
rs4784044	T	C	0.9128	-0.0076	0.0174	0.6619
rs478414	T	C	0.4857	-0.0006	0.0094	0.948
rs4784435	T	C	0.332	0.0079	0.0101	0.4337
rs4784474	A	G	0.4886	0.0046	0.0092	0.6159
rs4784499	A	G	0.9329	-0.0269	0.02	0.1776
rs478473	T	C	0.6147	0.0137	0.0198	0.4905
rs4784764	T	C	0.4934	-0.0215	0.0093	0.02035
rs4784776	T	C	0.6384	0.0028	0.0103	0.784
rs4784777	T	C	0.9706	-0.0656	0.03	0.02882
rs4784789	T	C	0.9741	0.0005	0.0371	0.9886
rs4784838	T	C	0.515	-0.0146	0.0111	0.1888
rs4784910	T	G	0.5309	-0.0204	0.0094	0.03011
rs4784949	A	G	0.0468	0.0267	0.0244	0.2728
rs478501	A	G	0.1361	-0.0112	0.0212	0.5956
rs4785153	A	G	0.0267	0.0322	0.0326	0.3228
rs4785173	T	C	0.5652	0.0057	0.0089	0.5244
rs4785217	A	G	0.9316	-0.006	0.0183	0.7441
rs4785313	T	C	0.0299	0.0566	0.0366	0.1224
rs4785318	T	C	0.0846	0.0291	0.0182	0.111
rs4785400	A	G	0.4978	-0.0018	0.0105	0.8639
rs4785438	T	C	0.485	-0.0051	0.0095	0.5935
rs4785502	A	G	0.9117	0.0087	0.0177	0.6211
rs4785568	A	G	0.4805	0.0029	0.0091	0.7528
rs4785618	T	G	0.9756	0.0594	0.045	0.1867
rs4785736	T	C	0.4992	0.0015	0.0103	0.8857
rs4785768	T	C	0.5024	0.0178	0.0099	0.07263
rs4785774	T	G	0.5306	0.0098	0.0125	0.4338
rs4785850	A	G	0.4825	0.0023	0.0093	0.8025
rs4785979	T	G	0.8248	0.0155	0.0162	0.3381
rs4785983	A	C	0.0122	0.0467	0.0658	0.4784
rs4785984	T	C	0.3666	0.0137	0.0115	0.2343
rs4786	T	C	0.7386	0.0132	0.0106	0.2129
rs4786069	T	C	0.4024	-0.0136	0.0095	0.1532
rs4786071	A	G	0.9696	-0.0184	0.036	0.6092
rs4786209	A	G	0.4195	0.015	0.0153	0.3262
rs4786236	A	G	0.1391	0.0326	0.0191	0.08679
rs4786286	T	C	0.022	0.0831	0.05	0.09624
rs4786320	T	G	0.9689	-0.0065	0.0537	0.9043
rs4786416	T	C	0.5026	-0.002	0.0091	0.828
rs4786426	T	C	0.043	-0.0032	0.0287	0.9111
rs4786435	T	C	0.5084	0.003	0.0099	0.7649
rs4786447	T	C	0.9411	-0.0146	0.0229	0.5252
rs4786537	A	G	0.3788	0.019	0.0138	0.1687
rs4786548	T	C	0.2543	-0.0047	0.0115	0.6814
rs4786587	A	G	0.1571	0.0069	0.0154	0.654
rs4786635	A	G	0.6059	-0.0055	0.0095	0.5649
rs4786730	T	C	0.11	-0.0045	0.0183	0.8067
rs4786797	T	C	0.6751	0.006	0.0134	0.6535
rs4786813	A	G	0.0353	-0.0505	0.0291	0.08262
rs4786819	A	G	0.95	-0.014	0.0303	0.6439
rs4786833	T	C	0.5116	0.0021	0.0115	0.8572
rs4786944	T	C	0.9732	-0.0182	0.0403	0.6528
rs4786957	T	C	0.5389	0.0041	0.0108	0.7038
rs4787001	T	C	0.0724	0.0161	0.0223	0.4707
rs478703	A	G	0.7891	0.0372	0.0115	0.001185
rs478704	T	C	0.6418	-0.02	0.0097	0.03999
rs4787106	A	G	0.4465	0.009	0.0098	0.359
rs4787147	T	C	0.5161	0.01	0.0099	0.3118
rs4787247	T	C	0.3295	0.0051	0.0102	0.6207
rs4787277	A	G	0.097	0.0108	0.0161	0.5012
rs4787332	A	G	0.4079	-0.0024	0.0104	0.8151
rs4787656	A	G	0.4964	-0.0039	0.0091	0.6665
rs4787690	T	G	0.5256	-0.0053	0.0114	0.6427
rs4787765	T	C	0.0771	-0.005	0.0184	0.788
rs4787782	A	G	0.0904	0.0122	0.0164	0.4554
rs4787790	A	C	0.7444	-0.0075	0.0106	0.4756
rs4787795	A	G	0.4975	-0.012	0.0087	0.1689
rs4787865	T	G	0.0315	0.0259	0.031	0.4032
rs4787896	A	C	0.3797	-0.0012	0.0108	0.9145
rs4787908	T	G	0.9691	0.0226	0.0384	0.5558
rs4787915	A	G	0.5249	-0.0094	0.0102	0.3586
rs4787937	A	C	0.5217	0.0082	0.0088	0.352
rs4788089	A	G	0.0159	0.089	0.0524	0.08937
rs478816	T	C	0.9003	-0.0015	0.0165	0.9283
rs4788418	A	C	0.5025	-0.0128	0.0117	0.2754
rs4788420	A	G	0.0518	-0.0089	0.0286	0.7563
rs4788477	T	C	0.5557	-0.0181	0.0093	0.05238
rs4788693	T	C	0.5434	-0.0361	0.0095	0.0001411
rs4788800	A	G	0.5175	0.0076	0.0091	0.4043
rs4788840	A	G	0.4448	-0.018	0.0103	0.0811
rs4788925	T	C	0.9324	-0.0117	0.0235	0.6166
rs4788961	T	C	0.5064	-0.0049	0.0093	0.5978
rs4788966	A	G	0.4743	-0.0146	0.0095	0.1253
rs4788991	A	G	0.1038	0.0325	0.017	0.05499
rs4789012	A	C	0.3574	0.0081	0.0097	0.4019
rs4789172	T	C	0.535	-0.0336	0.0095	0.0004295
rs4789269	T	C	0.7915	-0.0048	0.013	0.7145
rs4789384	T	C	0.5025	0.0043	0.0093	0.6445
rs4789401	A	G	0.115	-0.0165	0.0157	0.294
rs4789536	A	G	0.0608	0.0273	0.0199	0.1694
rs4789564	T	C	0.5125	0.0095	0.0131	0.4686
rs4789567	A	G	0.525	-0.0036	0.0108	0.7396
rs4789587	T	C	0.2701	0.008	0.012	0.5052
rs4789620	T	C	0.9674	-0.017	0.0286	0.5523
rs4789626	T	C	0.4893	-0.017	0.0095	0.07522
rs4789636	T	C	0.4722	-0.0081	0.0094	0.3877
rs4789644	A	C	0.0449	-0.0329	0.0256	0.199
rs4789684	A	G	0.5142	0.0148	0.0097	0.1275
rs4789702	A	G	0.491	0.0033	0.0103	0.7467
rs478973	T	C	0.019	0.1195	0.063	0.05789
rs4789804	T	C	0.369	0.0195	0.0111	0.0786
rs4789891	T	G	0.446	0.0003	0.011	0.9748
rs478993	A	C	0.1973	-0.0071	0.0154	0.6433
rs4789955	A	G	0.5303	0.01	0.0102	0.3266
rs4789959	T	C	0.513	-0.0225	0.0135	0.09468
rs4789989	T	C	0.4384	-0.0079	0.0096	0.4108
rs4790007	A	G	0.512	-0.0064	0.0094	0.4927
rs4790076	T	C	0.1863	0.0164	0.0125	0.1878
rs4790143	T	C	0.4873	0.0041	0.017	0.8103
rs4790231	A	G	0.4913	-0.0017	0.0096	0.8618
rs4790303	A	G	0.521	0.0016	0.0093	0.86
rs4790353	T	G	0.9196	0.004	0.0172	0.8177
rs4790391	T	C	0.8305	-0.0265	0.0178	0.1362
rs4790393	A	G	0.5461	0.0025	0.0099	0.8
rs4790404	T	C	0.5285	0.0043	0.0092	0.64
rs4790545	T	C	0.02	0.0428	0.0522	0.4116
rs4790621	T	C	0.5065	-0.0082	0.0092	0.3695
rs4790694	A	C	0.1604	0.0231	0.0134	0.08609
rs4790698	A	C	0.4551	0.0021	0.0104	0.8426
rs4790809	A	G	0.098	0.0046	0.0217	0.8304
rs4790811	A	C	0.5241	-0.0173	0.0103	0.09319
rs4790903	T	C	0.0172	0.0089	0.0749	0.9051
rs4790997	T	C	0.8796	-0.0188	0.0152	0.2143
rs4791008	A	G	0.504	-0.0002	0.0092	0.9816
rs4791028	A	G	0.4891	0.0123	0.009	0.1729
rs4791074	T	C	0.9196	-0.0276	0.0206	0.1814
rs4791136	T	G	0.0386	-0.0046	0.0251	0.8553
rs4791166	A	G	0.1761	0.0108	0.0149	0.4692
rs4791172	T	C	0.9642	-0.0215	0.0294	0.4645
rs4791175	T	C	0.4899	0.006	0.0099	0.5476
rs4791187	T	C	0.1195	-0.0221	0.0204	0.28
rs4791193	A	G	0.2716	-0.0235	0.0104	0.02447
rs4791297	A	G	0.5022	-0.0061	0.0102	0.5483
rs4791340	A	C	0.4549	0.0159	0.0095	0.0946
rs4791356	T	C	0.2299	0.0132	0.0122	0.2779
rs4791376	A	C	0.7845	0.0099	0.022	0.6506
rs4791394	T	C	0.2886	-0.0024	0.0119	0.8418
rs4791456	A	G	0.5253	0.0082	0.0093	0.3777
rs4791489	T	C	0.3813	-0.0078	0.0131	0.5545
rs4791490	A	C	0.1939	-0.0002	0.0197	0.9918
rs479150	T	C	0.2133	0.0069	0.0119	0.565
rs4791560	A	G	0.9443	-0.004	0.0258	0.8773
rs4791571	A	G	0.4352	-0.0125	0.0104	0.2303
rs479180	A	G	0.0278	-0.0684	0.0397	0.08503
rs4791803	T	C	0.4976	0.0076	0.0092	0.4134
rs4791838	T	C	0.4864	0.0006	0.0094	0.9476
rs4791962	A	G	0.4945	-0.007	0.0093	0.4499
rs4791965	A	C	0.039	-0.001	0.0265	0.9708
rs4791980	T	C	0.4616	0.013	0.0093	0.1624
rs4792131	A	G	0.085	0.0035	0.0166	0.8342
rs4792157	T	C	0.0819	0.0137	0.0187	0.4629
rs4792222	A	G	0.6056	-0.0026	0.0129	0.8385
rs4792261	A	G	0.6958	-0.0101	0.011	0.3594
rs4792274	A	G	0.0148	0.0392	0.0704	0.5773
rs4792461	T	C	0.0652	-0.0199	0.0257	0.4376
rs4792654	A	G	0.4417	0.004	0.0133	0.7614
rs4792752	A	C	0.5433	0.0027	0.0094	0.7729
rs4792904	T	C	0.954	-0.0001	0.0229	0.9961
rs4793095	A	G	0.5908	-0.0009	0.0094	0.9208
rs479323	A	G	0.0625	0.0064	0.024	0.7898
rs4793274	A	G	0.3631	0.0074	0.0119	0.5303
rs479329	T	C	0.481	0.0094	0.0108	0.3818
rs4793290	T	G	0.5731	-0.0189	0.0095	0.04609
rs4793303	A	G	0.4895	-0.0089	0.0099	0.3693
rs4793332	T	G	0.0673	0.0254	0.019	0.1825
rs4793351	T	C	0.046	0.0056	0.0252	0.8251
rs4793380	T	C	0.8623	-0.001	0.0134	0.9414
rs4793471	T	G	0.5174	-0.0143	0.0095	0.1305
rs4793504	T	C	0.4713	-0.0092	0.0092	0.3141
rs4793536	T	C	0.0236	-0.0875	0.0587	0.1357
rs4793537	A	C	0.5206	-0.0053	0.0092	0.5667
rs4793620	T	C	0.4972	-0.0055	0.0093	0.5547
rs4793631	A	G	0.5087	-0.0212	0.0122	0.08194
rs4793636	A	G	0.075	-0.0113	0.0188	0.5455
rs4793665	T	C	0.5551	-0.0027	0.0095	0.7772
rs4793683	T	C	0.0499	0.0447	0.03	0.1358
rs4793810	A	C	0.4937	-0.0012	0.0092	0.8961
rs4793879	T	C	0.4883	0.0069	0.01	0.4908
rs4794080	T	C	0.6453	-0.0101	0.0101	0.3189
rs4794123	T	C	0.5123	0.0008	0.0098	0.9365
rs4794129	T	G	0.5405	-0.0068	0.01	0.4924
rs4794142	A	G	0.3465	0.0194	0.0097	0.04711
rs4794161	A	G	0.0686	-0.0113	0.0233	0.6282
rs4794175	A	G	0.9194	0.032	0.0181	0.07599
rs4794243	T	C	0.627	0.0207	0.0113	0.06693
rs4794530	A	G	0.5238	0.0181	0.0093	0.05344
rs4794558	A	G	0.3515	-0.0012	0.0104	0.9102
rs4794608	T	G	0.0458	0.0092	0.0333	0.7827
rs4794660	A	G	0.3742	-0.0134	0.0123	0.2773
rs4794687	T	C	0.4817	-0.0084	0.0101	0.4026
rs4794693	T	G	0.5154	-0.017	0.0123	0.1677
rs4794709	A	G	0.4594	-0.0028	0.0104	0.7869
rs4794848	T	C	0.4912	0.0071	0.0091	0.4357
rs4794897	T	C	0.1077	0.0065	0.0161	0.6884
rs4794964	A	G	0.4938	0.0126	0.0091	0.1672
rs4795275	T	C	0.7077	-0.0026	0.0111	0.817
rs4795283	T	C	0.5543	-0.0013	0.0126	0.92
rs4795365	T	G	0.0627	-0.0253	0.0255	0.3221
rs4795613	A	G	0.5386	-0.0052	0.0093	0.5768
rs4795641	T	C	0.4924	-0.0149	0.0093	0.1076
rs4795743	T	C	0.9307	-0.021	0.0189	0.2654
rs4795769	T	C	0.481	-0.0107	0.0094	0.2515
rs4795848	A	G	0.097	0.0222	0.0178	0.211
rs4795884	A	G	0.5076	0.0068	0.0099	0.4905
rs4795925	T	C	0.3611	-0.011	0.0097	0.2551
rs4795936	A	G	0.9108	-0.0083	0.0164	0.6136
rs4796084	A	G	0.9881	-0.0466	0.0863	0.5893
rs4796156	A	G	0.59	-0.0029	0.0145	0.8435
rs4796237	T	C	0.0541	-0.0757	0.0274	0.005668
rs4796334	A	G	0.496	0.0053	0.0094	0.5764
rs4796406	T	C	0.7635	0.0193	0.0138	0.1611
rs4796407	A	G	0.5735	-0.0015	0.0094	0.8757
rs4796449	T	C	0.484	-0.0077	0.0092	0.3982
rs4796467	A	G	0.4985	-0.0073	0.0094	0.4366
rs4796498	T	G	0.5057	0.0088	0.0094	0.348
rs4796760	A	G	0.9519	0.0361	0.0255	0.1557
rs4796827	A	G	0.4046	0.0186	0.01	0.06132
rs4796869	A	G	0.5023	0.0049	0.0098	0.6148
rs4796915	T	G	0.6124	-0.0046	0.0104	0.6605
rs4796936	A	G	0.4714	-0.0047	0.0095	0.6183
rs4796982	T	C	0.5861	-0.0129	0.0122	0.2876
rs4797111	T	C	0.0209	-0.0083	0.0406	0.8375
rs4797114	A	C	0.7049	0.0183	0.0103	0.0763
rs4797193	A	C	0.4966	0.0071	0.0096	0.4603
rs4797217	A	G	0.5169	-0.004	0.0092	0.66
rs4797226	A	C	0.5811	0.01	0.01	0.3146
rs4797251	T	C	0.9539	-0.0082	0.0235	0.7276
rs4797265	T	G	0.5059	-0.0041	0.0093	0.6631
rs4797292	T	C	0.6626	-0.0147	0.0107	0.1712
rs4797355	T	C	0.4962	0.0057	0.0092	0.5338
rs4797397	T	C	0.7146	0.0063	0.011	0.5641
rs4797529	T	C	0.4887	-0.0121	0.0099	0.2226
rs4797649	T	G	0.4954	-0.0067	0.0197	0.7352
rs4797737	A	G	0.7733	0.0006	0.0111	0.9578
rs4797788	A	G	0.5321	-0.0056	0.0086	0.5115
rs4797922	A	G	0.4845	0.0054	0.0098	0.5828
rs4797976	T	C	0.549	0.0055	0.011	0.618
rs4798054	T	C	0.0297	0.0252	0.0395	0.5241
rs4798089	A	G	0.3673	-0.0021	0.0095	0.8282
rs4798145	T	C	0.4683	-0.0151	0.0092	0.09872
rs4798195	T	C	0.0691	-0.0057	0.0187	0.7622
rs4798348	T	G	0.521	-0.0006	0.0102	0.9518
rs4798349	T	G	0.8044	-0.0328	0.0117	0.005246
rs4798416	A	C	0.941	0.0182	0.0198	0.3579
rs4798418	T	C	0.6709	0.0049	0.0112	0.6595
rs4798579	T	C	0.2505	0.018	0.0141	0.1997
rs4798610	T	C	0.8472	0	0.0163	0.9985
rs4798619	A	C	0.6156	0.0038	0.0095	0.686
rs4798634	T	C	0.4554	-0.006	0.0094	0.5253
rs4798651	T	G	0.019	-0.0606	0.0613	0.3223
rs4798701	A	G	0.46	0.0018	0.0093	0.8481
rs4798720	A	G	0.5865	0.0064	0.0094	0.4951
rs4798740	A	G	0.4337	-0.0103	0.0094	0.2758
rs4798852	A	C	0.946	-0.0366	0.0216	0.09011
rs4799054	T	C	0.0412	0.0041	0.0334	0.9027
rs4799153	T	C	0.508	-0.0035	0.0098	0.7196
rs4799195	T	G	0.0926	-0.004	0.0165	0.8065
rs4799333	T	C	0.4763	0.0035	0.0109	0.7496
rs4799421	A	G	0.0664	-0.036	0.0186	0.05262
rs4799524	A	G	0.9587	-0.0031	0.0299	0.9167
rs4799553	A	G	0.9766	0.0367	0.0352	0.2968
rs4799560	A	G	0.6972	0.0039	0.017	0.8164
rs4799711	A	G	0.4926	0.007	0.0092	0.4458
rs4799801	T	C	0.979	0.0069	0.0528	0.8958
rs4799972	T	C	0.5861	-0.0171	0.0093	0.06458
rs4800041	A	G	0.0539	-0.0101	0.0211	0.6323
rs4800111	A	G	0.4752	-0.0175	0.0093	0.05922
rs4800121	A	G	0.4866	0.0052	0.01	0.6047
rs4800205	T	G	0.5068	0.0009	0.0095	0.926
rs4800270	T	G	0.6385	0.0043	0.0097	0.6568
rs4800325	T	C	0.514	0.0023	0.0092	0.8009
rs4800508	T	G	0.7737	-0.0081	0.0196	0.6803
rs480057	A	G	0.688	0.0117	0.0106	0.2698
rs4800625	T	C	0.9807	0.0646	0.0395	0.1024
rs4800629	A	C	0.6842	0.0079	0.0099	0.4267
rs4800656	T	C	0.9722	0.0194	0.0321	0.5455
rs4800773	A	G	0.3816	0.0038	0.0096	0.6926
rs4800940	A	C	0.4165	0.0063	0.0098	0.5216
rs4800960	A	G	0.4728	-0.0079	0.0093	0.398
rs4800970	T	C	0.541	-0.0096	0.0095	0.3137
rs480100	A	G	0.9686	0.0336	0.0354	0.3421
rs4801075	T	C	0.0391	-0.004	0.0266	0.8801
rs480117	T	G	0.832	-0.0039	0.0166	0.8145
rs4801180	A	G	0.4975	-0.0075	0.0099	0.4467
rs4801266	A	C	0.5149	-0.0001	0.0095	0.9955
rs4801329	A	G	0.5553	-0.0079	0.0099	0.4259
rs4801407	A	C	0.5253	-0.0163	0.0127	0.1997
rs4801434	A	G	0.5436	-0.0103	0.0105	0.3274
rs4801476	T	C	0.9224	-0.0172	0.0194	0.3765
rs4801483	T	C	0.7356	-0.0095	0.0126	0.4507
rs4801621	T	C	0.977	0.0433	0.0433	0.3176
rs4801635	T	C	0.4386	-0.0055	0.0096	0.5668
rs4801685	T	C	0.0652	0.0588	0.0261	0.02441
rs4801810	A	G	0.1352	-0.0236	0.0143	0.09939
rs4801865	A	G	0.4862	0.0003	0.0098	0.9739
rs4801932	T	G	0.8766	-0.0009	0.0201	0.9624
rs4801933	T	C	0.4942	-0.0071	0.0098	0.4673
rs4801935	T	C	0.9462	-0.0053	0.0292	0.8554
rs480196	T	G	0.4863	0.0059	0.0102	0.5623
rs4802002	A	G	0.7916	-0.024	0.0168	0.152
rs4802059	T	C	0.0287	-0.0164	0.0307	0.5947
rs4802097	A	G	0.1407	-0.0239	0.0147	0.1054
rs4802194	A	G	0.0958	-0.0015	0.0162	0.9266
rs4802330	T	C	0.3732	-0.0157	0.0143	0.2722
rs4802400	A	G	0.9474	-0.0039	0.0224	0.8611
rs4802470	A	C	0.0253	0.0062	0.0421	0.8823
rs4802553	T	C	0.4887	-0.0057	0.0098	0.5605
rs4802772	T	C	0.1097	-0.0036	0.0166	0.8264
rs4802810	A	G	0.4774	-0.0152	0.0093	0.1001
rs4802873	T	C	0.5894	-0.0003	0.0093	0.9737
rs4802901	T	C	0.5332	0.0056	0.0094	0.5471
rs4802914	A	G	0.459	0.001	0.0092	0.9111
rs4802948	T	C	0.4648	-0.0131	0.0122	0.2819
rs4802994	T	C	0.4782	0.0102	0.0104	0.3278
rs4803004	A	G	0.5031	0.0037	0.0115	0.7484
rs4803148	A	G	0.1765	0.013	0.0191	0.4962
rs4803178	A	G	0.9584	0.0305	0.0372	0.4133
rs4803341	T	C	0.4864	-0.0013	0.0101	0.898
rs4803408	T	C	0.0351	-0.0211	0.0371	0.5701
rs4803412	T	C	0.9821	-0.006	0.0503	0.9054
rs4803436	T	C	0.9452	-0.0053	0.0296	0.8586
rs4803455	A	C	0.4913	-0.0044	0.0091	0.6287
rs4803968	T	C	0.2777	0.0099	0.0125	0.4295
rs4803980	T	G	0.5287	0.0057	0.0096	0.5479
rs4803992	A	C	0.0243	-0.0236	0.0356	0.5073
rs4804048	T	C	0.0324	0.031	0.0343	0.3653
rs4804079	T	G	0.5124	0.0002	0.0093	0.9805
rs4804110	A	G	0.5619	0.0071	0.0149	0.6345
rs4804145	A	G	0.4895	0.011	0.0091	0.2254
rs4804149	T	C	0.7051	-0.015	0.011	0.1702
rs4804167	A	C	0.4416	0.0117	0.0132	0.3764
rs4804228	T	C	0.4372	0.0136	0.0101	0.1783
rs4804343	A	G	0.5403	0.0037	0.0139	0.7901
rs4804394	A	G	0.6883	0.0133	0.0102	0.1925
rs4804399	A	C	0.4981	0.0095	0.0093	0.3057
rs4804437	T	C	0.0182	0.0103	0.0436	0.8131
rs4804493	T	C	0.9856	0.0189	0.0541	0.7269
rs4804517	A	G	0.6751	-0.004	0.0133	0.7647
rs4804564	T	C	0.9046	-0.0387	0.0235	0.1004
rs4804578	A	G	0.1117	-0.0228	0.0206	0.2694
rs4804605	T	C	0.5466	-0.0191	0.0104	0.06565
rs4804805	A	G	0.6948	0.0117	0.0112	0.297
rs4804923	A	G	0.4734	0.0217	0.0093	0.01935
rs4804931	T	G	0.0348	-0.0037	0.0358	0.9188
rs4804978	A	G	0.5604	-0.0039	0.0116	0.7371
rs4805012	T	C	0.4959	0.0025	0.0093	0.7888
rs4805049	A	G	0.4111	0.0103	0.012	0.3877
rs4805059	A	G	0.4925	0.0052	0.0094	0.5762
rs4805120	A	G	0.3086	-0.0022	0.011	0.8441
rs4805127	T	C	0.3909	-0.0008	0.0097	0.9316
rs4805441	A	G	0.4949	-0.0147	0.0095	0.1219
rs4805496	T	G	0.549	-0.0059	0.0094	0.5313
rs4805568	T	G	0.8812	-0.0125	0.0149	0.4039
rs480557	T	G	0.4939	0.0201	0.0093	0.03055
rs4805579	A	G	0.589	-0.0167	0.0099	0.09135
rs4805580	T	C	0.9722	-0.032	0.0534	0.5493
rs4805596	T	C	0.5226	0.0012	0.0096	0.898
rs4805679	T	C	0.9812	0.0082	0.0436	0.8512
rs4805738	T	C	0.5934	0.0015	0.0093	0.872
rs4805847	T	C	0.0305	0.0087	0.0381	0.8183
rs4805916	T	C	0.6544	-0.0053	0.0129	0.6782
rs4805924	T	C	0.0246	0.0697	0.0339	0.04017
rs4805950	T	C	0.0146	-0.0008	0.0459	0.9856
rs4805962	T	C	0.8506	0.0182	0.0172	0.2912
rs4806000	A	G	0.9113	-0.0108	0.0186	0.5608
rs4806078	A	G	0.4904	-0.0013	0.012	0.9108
rs4806281	T	C	0.0206	-0.0283	0.0565	0.6168
rs4806715	A	C	0.2319	0.0043	0.0157	0.7851
rs4806718	T	C	0.6284	-0.0124	0.012	0.3
rs4806741	A	G	0.7532	0.0122	0.0117	0.2933
rs4806770	A	G	0.0882	0.0468	0.0208	0.02441
rs4806920	T	C	0.0222	-0.1102	0.0482	0.02219
rs480696	T	G	0.9814	-0.132	0.0454	0.003618
rs4807031	A	G	0.0172	0.0849	0.0527	0.1073
rs4807101	T	C	0.448	-0.0064	0.0102	0.5304
rs4807127	T	C	0.4737	-0.0097	0.0107	0.3642
rs4807138	T	G	0.6661	-0.0116	0.0145	0.4242
rs4807170	T	C	0.5917	0.0121	0.0205	0.5539
rs4807307	A	G	0.3069	-0.0184	0.014	0.1882
rs480735	A	C	0.7902	0.0261	0.0182	0.1512
rs4807374	T	C	0.0643	0.0333	0.042	0.4278
rs4807395	A	G	0.4678	0.0176	0.0095	0.06268
rs4807399	T	C	0.5167	-0.0026	0.0098	0.7943
rs4807458	T	G	0.4979	-0.0065	0.0099	0.5069
rs4807487	T	C	0.0659	-0.0008	0.0225	0.9701
rs4807510	T	G	0.8867	-0.0059	0.0149	0.6936
rs4807536	T	C	0.0692	0.0295	0.0202	0.1438
rs4807537	T	G	0.4917	0.0034	0.0096	0.7231
rs4807584	T	C	0.51	-0.0252	0.0093	0.006781
rs4807595	T	C	0.9006	0.0172	0.0357	0.6307
rs4807604	A	G	0.5008	-0.0141	0.0096	0.1406
rs4807627	T	C	0.1362	0.0432	0.0247	0.08001
rs4807664	T	G	0.8795	0.0219	0.0147	0.1352
rs4807751	A	G	0.4812	0.0138	0.0101	0.1717
rs4807846	T	C	0.7042	0.0065	0.0105	0.535
rs4807895	A	G	0.3226	-0.0178	0.0104	0.08786
rs4807953	T	C	0.8307	0.0088	0.0173	0.6126
rs4807957	T	C	0.4922	0.0208	0.0097	0.03307
rs4807969	T	C	0.5091	-0.0096	0.0093	0.302
rs4808031	A	C	0.5332	0.0095	0.0101	0.3495
rs4808069	T	C	0.4931	0.0018	0.0098	0.8547
rs4808127	T	C	0.041	-0.0253	0.0259	0.3289
rs4808132	T	C	0.4985	-0.0149	0.0094	0.1141
rs480820	A	C	0.5495	0.0077	0.0091	0.3987
rs4808231	A	G	0.3924	-0.0108	0.0119	0.3625
rs4808419	A	G	0.4983	0.0227	0.0097	0.0186
rs4808460	A	G	0.6674	-0.0038	0.0098	0.6953
rs4808483	A	C	0.0333	-0.0119	0.0367	0.7448
rs4808526	T	C	0.0278	0.0589	0.0353	0.09548
rs4808722	T	G	0.6375	0.0075	0.0101	0.4559
rs4808773	T	C	0.5918	-0.0128	0.0095	0.1769
rs4808786	A	G	0.9745	-0.006	0.0357	0.8656
rs4808788	T	C	0.3771	-0.0023	0.0113	0.8399
rs4808796	A	G	0.0184	-0.0291	0.045	0.5175
rs4808800	A	G	0.5006	0.0026	0.0099	0.7962
rs4808820	A	G	0.0164	-0.0527	0.0472	0.2642
rs4808874	A	G	0.0579	-0.0265	0.0329	0.4208
rs4808883	T	C	0.6922	0.0293	0.0118	0.01286
rs4808977	A	G	0.0334	0.0298	0.0323	0.356
rs4809015	T	C	0.5344	0.0094	0.0092	0.3061
rs4809039	A	G	0.0414	-0.0338	0.0454	0.4565
rs4809204	A	G	0.016	0.0454	0.0421	0.2807
rs4809241	A	G	0.4466	-0.0182	0.0151	0.2305
rs4809304	A	G	0.4437	0.0079	0.0102	0.4404
rs4809384	T	C	0.9256	-0.0152	0.0219	0.4862
rs4809581	T	C	0.5233	0.0074	0.0156	0.6363
rs4809645	A	G	0.545	-0.0014	0.0094	0.8796
rs4809682	T	C	0.1179	0.027	0.0194	0.1636
rs4809782	T	C	0.4586	-0.0085	0.011	0.441
rs4809799	T	C	0.5777	0.0058	0.0094	0.5359
rs4809831	T	C	0.6912	-0.0066	0.0101	0.5159
rs4809839	A	G	0.0173	-0.1127	0.0565	0.04608
rs4809947	T	C	0.5351	-0.0001	0.0091	0.9896
rs4809959	A	G	0.4971	-0.0071	0.0093	0.4474
rs4810013	A	C	0.2765	-0.0003	0.0152	0.9845
rs4810040	T	C	0.4566	0.0042	0.0101	0.6811
rs481012	T	G	0.3254	0.0043	0.0105	0.6798
rs4810120	A	G	0.5159	0.0009	0.0092	0.9257
rs4810160	A	G	0.7441	0.0055	0.0108	0.6127
rs4810229	A	G	0.0352	0.0044	0.0293	0.8811
rs4810232	T	G	0.6576	-0.015	0.0098	0.1264
rs481030	T	G	0.9709	0.0878	0.0404	0.02991
rs4810306	T	C	0.9562	0.0047	0.0266	0.8589
rs4810347	A	G	0.1755	0.0201	0.0177	0.2539
rs4810352	A	G	0.9197	0.0124	0.017	0.4673
rs4810404	A	G	0.4008	0.0093	0.0111	0.3992
rs4810438	A	G	0.9253	0.0047	0.0193	0.808
rs4810594	T	C	0.233	-0.0173	0.0114	0.1292
rs4810685	T	C	0.512	0.002	0.0094	0.8276
rs4810731	A	G	0.1457	-0.0096	0.0168	0.5679
rs4810772	T	G	0.9463	-0.0073	0.0228	0.75
rs4811009	T	C	0.5116	-0.0099	0.0092	0.2842
rs4811066	T	C	0.3773	-0.0001	0.0097	0.9886
rs4811076	A	G	0.4824	-0.0046	0.0091	0.6125
rs4811103	T	C	0.3023	0.0169	0.0218	0.4386
rs4811124	T	C	0.0153	0.0517	0.0471	0.272
rs4811191	A	G	0.0933	0.011	0.0182	0.5474
rs4811253	T	C	0.1202	-0.0081	0.0145	0.5774
rs4811372	T	C	0.512	0.0049	0.0089	0.5832
rs4811530	T	C	0.0249	0.0306	0.0409	0.455
rs4811645	T	G	0.5067	0.0079	0.0094	0.4035
rs4811646	A	G	0.5991	-0.0075	0.0098	0.4458
rs4811754	A	C	0.9037	0.0085	0.0198	0.6685
rs4811765	T	C	0.6698	0.0062	0.0114	0.5851
rs4811800	A	G	0.4959	0.0105	0.0094	0.2637
rs4811856	A	C	0.5794	-0.0046	0.0092	0.6204
rs4811895	A	G	0.4971	0.0149	0.0101	0.1379
rs4811986	A	G	0.511	0.0227	0.0099	0.02099
rs4812003	T	G	0.0207	0.0001	0.0435	0.999
rs4812017	A	G	0.0433	0.0017	0.0264	0.9488
rs4812020	A	G	0.4772	-0.0013	0.0094	0.8938
rs4812024	A	G	0.0832	0.0441	0.0182	0.01532
rs4812140	T	C	0.9713	0.0082	0.0414	0.8419
rs4812176	A	C	0.9555	0.0285	0.0283	0.3147
rs4812248	T	C	0.4429	0.0058	0.0129	0.6509
rs4812266	T	C	0.4879	0.0136	0.0093	0.1445
rs4812436	T	C	0.5676	-0.0115	0.0092	0.2121
rs4812444	T	G	0.4214	0.0239	0.0096	0.01239
rs481252	T	C	0.4428	0.0048	0.0101	0.6354
rs4812644	T	G	0.6094	-0.0008	0.01	0.9329
rs4812691	A	G	0.9019	-0.0261	0.0169	0.1219
rs4812774	T	C	0.6177	0.008	0.0095	0.4012
rs4812802	A	G	0.5317	0.0131	0.0093	0.1587
rs4812900	T	C	0.5071	0.0097	0.0093	0.2973
rs4812958	T	C	0.9698	0.0203	0.0299	0.4978
rs4812988	T	C	0.0571	-0.011	0.0206	0.5938
rs4813015	T	C	0.5096	-0.0102	0.0093	0.2714
rs4813040	T	G	0.5094	-0.0072	0.0091	0.4321
rs481314	A	C	0.5564	0.0238	0.0116	0.04039
rs4813145	A	G	0.4949	-0.0205	0.0093	0.02714
rs4813238	T	C	0.504	0.0106	0.0092	0.2506
rs4813406	A	C	0.1949	-0.0066	0.0121	0.5858
rs4813621	T	C	0.5521	0.0171	0.0099	0.08364
rs4813627	A	G	0.5182	0.0135	0.0097	0.162
rs4813732	T	C	0.6002	-0.0161	0.0181	0.3754
rs4813791	A	G	0.6102	-0.0121	0.0098	0.2152
rs4813808	T	C	0.5042	-0.0012	0.0094	0.8993
rs4813822	T	C	0.8244	-0.0051	0.0177	0.7728
rs4813906	T	C	0.4892	0.0028	0.0095	0.7682
rs4813943	A	G	0.5049	0.0032	0.0085	0.7045
rs4814045	A	G	0.489	-0.0036	0.0093	0.6985
rs4814068	T	G	0.0644	0.009	0.0207	0.6639
rs481408	A	G	0.0644	-0.0055	0.0205	0.7878
rs4814106	A	G	0.4099	-0.0221	0.0095	0.01934
rs4814133	A	G	0.9176	0.0023	0.017	0.8901
rs4814212	T	C	0.922	0.0021	0.0187	0.9126
rs4814292	T	C	0.9683	0.0399	0.0291	0.17
rs4814414	T	C	0.5697	-0.0105	0.0095	0.2698
rs4814456	T	C	0.2748	0.0096	0.0106	0.3636
rs4814498	A	G	0.021	0.056	0.047	0.2338
rs4814688	T	C	0.5141	0.0056	0.0095	0.5561
rs4814820	A	G	0.1337	0.0336	0.0144	0.01942
rs4814876	A	G	0.5067	-0.01	0.0109	0.3565
rs4814884	T	C	0.5328	0.0315	0.0093	0.0006853
rs4814904	T	C	0.5095	-0.0022	0.0091	0.8114
rs4814908	A	G	0.6535	0.002	0.0098	0.8365
rs4814921	T	C	0.0784	-0.0169	0.0184	0.3579
rs4814926	A	G	0.7668	0.0106	0.0115	0.3571
rs4815111	A	G	0.0499	-0.0218	0.0234	0.3511
rs4815154	T	C	0.9802	0.0172	0.0378	0.6488
rs481539	T	C	0.4478	0.006	0.0095	0.5289
rs4815461	A	G	0.3388	0.0051	0.0131	0.6989
rs4815517	A	G	0.6445	0.0249	0.0154	0.1063
rs4815567	A	G	0.3335	-0.0016	0.0135	0.9047
rs4815724	T	C	0.4998	-0.0005	0.0091	0.9563
rs4815731	T	G	0.389	0.0007	0.0101	0.948
rs4815772	A	C	0.0636	0.0044	0.0231	0.8491
rs4815774	A	G	0.5201	0.0162	0.0152	0.285
rs4815811	T	C	0.5677	0.0055	0.0093	0.5587
rs4815831	A	G	0.4885	-0.0033	0.0092	0.7198
rs481584	A	G	0.6349	-0.0033	0.0104	0.7491
rs4815914	A	G	0.9486	0.0015	0.0238	0.9492
rs4815959	A	G	0.8695	-0.0222	0.0194	0.253
rs4815965	A	G	0.6551	-0.015	0.0108	0.1639
rs4815986	T	C	0.5192	0.0075	0.0145	0.6058
rs4816089	T	C	0.6374	-0.0038	0.0096	0.6901
rs4816104	T	C	0.0435	0.021	0.0235	0.3719
rs4816133	T	C	0.0308	-0.0039	0.0529	0.9417
rs4816196	T	C	0.467	0.0131	0.0093	0.1581
rs4816314	T	C	0.506	-0.0091	0.0094	0.3343
rs4816361	T	C	0.2639	0.0087	0.0149	0.5585
rs4816474	A	G	0.4333	0.0057	0.0097	0.5569
rs4816597	T	C	0.5133	0.0012	0.0098	0.9043
rs4816611	T	C	0.4948	-0.0049	0.009	0.585
rs4816642	A	G	0.766	0.0062	0.0148	0.6724
rs4816899	T	C	0.5242	-0.0036	0.0092	0.6999
rs4816924	A	G	0.4274	0.02	0.011	0.06813
rs4817161	A	C	0.4945	-0.0192	0.0093	0.03945
rs4817195	A	G	0.0408	0.0701	0.0351	0.04581
rs4817403	A	G	0.5046	0.0034	0.0092	0.7154
rs4817513	A	G	0.4824	0.0292	0.0092	0.001534
rs4817800	T	C	0.8277	0.001	0.0158	0.9515
rs4817823	A	C	0.4926	0.0126	0.0091	0.1669
rs4817904	A	G	0.6987	0.0069	0.0137	0.6127
rs4818029	T	G	0.5056	-0.0208	0.0095	0.0286
rs4818045	T	C	0.5166	-0.0138	0.0093	0.1365
rs4818064	A	G	0.9522	-0.0047	0.0251	0.8505
rs4818075	T	C	0.6372	-0.0044	0.0116	0.7042
rs4818219	A	G	0.7258	0.0092	0.0107	0.3883
rs4818240	T	C	0.0224	-0.0136	0.0365	0.7099
rs4818253	T	C	0.4929	0.0034	0.0127	0.7882
rs4818369	T	C	0.6397	-0.0052	0.0111	0.638
rs4818400	T	C	0.7529	-0.0008	0.0129	0.9509
rs4818485	T	C	0.5078	0.0067	0.0093	0.4701
rs4818659	T	C	0.1196	0.021	0.0261	0.4221
rs4818710	A	G	0.2901	-0.0036	0.0134	0.7913
rs4818819	T	C	0.5342	0.011	0.0128	0.3895
rs4818968	A	C	0.5196	-0.0032	0.0115	0.78
rs4818971	T	G	0.1503	-0.0095	0.016	0.5541
rs4819	A	G	0.0154	0.0286	0.0489	0.5592
rs4819021	T	C	0.5277	-0.0054	0.0096	0.5784
rs4819056	A	G	0.5269	-0.0194	0.0101	0.05333
rs4819063	A	G	0.5414	-0.0086	0.0108	0.424
rs4819084	A	G	0.4242	0.0108	0.0095	0.2582
rs4819126	A	G	0.5083	0.0052	0.0109	0.6341
rs4819312	A	G	0.0584	0.0125	0.0213	0.5574
rs4819332	T	C	0.5212	-0.0078	0.0095	0.4144
rs4819334	A	G	0.4772	-0.0103	0.0097	0.2893
rs4819384	T	C	0.5497	0.0076	0.0121	0.5309
rs4819457	T	C	0.3982	0.0043	0.0109	0.693
rs4819583	T	C	0.9668	0.1054	0.0574	0.06622
rs4819665	T	C	0.4482	0.002	0.0107	0.8478
rs4819835	A	G	0.3562	-0.0026	0.0106	0.8085
rs4819836	A	G	0.6021	0.0068	0.0123	0.5809
rs4819959	A	G	0.503	0.0038	0.0095	0.6892
rs4819979	T	G	0.5714	0.0058	0.0102	0.5688
rs4819990	A	G	0.034	0.0087	0.0391	0.8237
rs4819999	T	C	0.4764	-0.0102	0.0116	0.3788
rs4820028	A	G	0.5083	-0.0033	0.0091	0.7196
rs4820030	T	C	0.3857	-0.0012	0.0098	0.8998
rs4820070	A	G	0.4912	-0.0013	0.0089	0.8874
rs4820357	A	C	0.2446	-0.0233	0.012	0.05273
rs4820389	A	G	0.0689	0.017	0.0204	0.4049
rs482039	T	C	0.0208	-0.005	0.0522	0.9239
rs4820537	A	G	0.4991	-0.0035	0.0092	0.7089
rs4820586	A	G	0.5021	-0.0037	0.0091	0.6889
rs4820664	T	G	0.9187	0.013	0.018	0.4724
rs4820743	T	C	0.796	-0.0039	0.0119	0.7415
rs4820782	T	C	0.3088	-0.0019	0.0097	0.8443
rs4820800	A	G	0.4929	0.007	0.0092	0.4478
rs4820811	A	G	0.9829	-0.0293	0.0496	0.5555
rs4820824	A	G	0.4741	-0.0001	0.0091	0.9881
rs4820944	T	G	0.5654	0.0169	0.0094	0.07111
rs4821074	A	G	0.5967	-0.0018	0.0097	0.8514
rs4821090	T	C	0.5631	-0.0116	0.0103	0.2585
rs4821138	A	G	0.493	0.0044	0.0102	0.6673
rs4821153	A	C	0.7831	-0.0062	0.0128	0.6292
rs4821405	A	C	0.5047	0.0039	0.0093	0.6779
rs4821627	T	C	0.5164	0.0089	0.0102	0.3796
rs482190	T	C	0.5457	-0.0071	0.0093	0.4501
rs4821914	A	G	0.5277	-0.0096	0.0097	0.3234
rs4822096	T	C	0.0944	0.014	0.0205	0.4955
rs4822100	A	G	0.0786	0.0112	0.0176	0.5248
rs4822220	T	C	0.5166	0.0041	0.0091	0.653
rs4822441	A	G	0.4176	-0.008	0.0094	0.3967
rs4822470	T	C	0.9738	0.1248	0.0558	0.02522
rs4822537	A	G	0.4348	0.0036	0.0096	0.7064
rs4822578	A	G	0.5073	-0.0179	0.0091	0.05067
rs4822584	A	G	0.9792	0.0628	0.0567	0.2678
rs4822705	A	G	0.4567	-0.0101	0.0094	0.2813
rs4822732	T	G	0.1156	0.0155	0.0151	0.3053
rs4822802	T	C	0.0512	0.0114	0.03	0.7038
rs4822810	A	G	0.9782	-0.0764	0.0585	0.1915
rs4822899	A	C	0.5051	-0.0078	0.0098	0.4255
rs4822909	T	C	0.5103	0.0036	0.0097	0.7133
rs4823044	T	C	0.4266	-0.0039	0.0091	0.673
rs4823047	A	C	0.0278	0.0047	0.0312	0.8813
rs4823077	A	G	0.5452	0.0037	0.0091	0.684
rs4823104	A	G	0.8984	0.0253	0.0175	0.1482
rs4823112	T	C	0.0301	-0.05	0.0358	0.1627
rs4823185	T	C	0.5061	-0.0081	0.0095	0.3949
rs4823313	T	C	0.4747	-0.0064	0.0092	0.4895
rs4823379	A	G	0.5059	0.0013	0.0101	0.8978
rs4823423	T	C	0.0825	0.0024	0.0177	0.8931
rs4823514	A	G	0.6025	-0.0034	0.0103	0.7427
rs4823577	A	G	0.7	-0.0179	0.0103	0.08169
rs4823588	A	G	0.3785	-0.0125	0.0123	0.3111
rs4823753	A	G	0.3589	0	0.0115	0.9972
rs4823900	T	C	0.0249	-0.0264	0.0436	0.545
rs4823918	T	C	0.4388	-0.0042	0.0208	0.8382
rs4823954	A	G	0.0709	-0.0106	0.0188	0.5743
rs4823981	T	G	0.5447	-0.0281	0.0101	0.005637
rs4824000	T	G	0.5004	-0.0006	0.0095	0.9455
rs4824004	T	G	0.5241	-0.013	0.0097	0.1824
rs4824008	T	C	0.0262	0.0423	0.0593	0.4754
rs4824048	T	G	0.072	-0.0023	0.0303	0.9402
rs4824086	A	G	0.6609	-0.0243	0.0102	0.01733
rs4824135	A	G	0.4972	-0.0005	0.0097	0.9597
rs4824154	T	C	0.3526	0.0156	0.0115	0.1718
rs4824157	T	C	0.7685	0.0119	0.0121	0.3252
rs482425	A	G	0.4427	-0.0003	0.0105	0.9741
rs482512	T	C	0.1559	-0.0347	0.0164	0.03474
rs482627	A	G	0.0118	-0.097	0.0865	0.2616
rs482745	T	C	0.8019	0.0116	0.0119	0.3315
rs482893	A	C	0.4246	0.0047	0.0096	0.6234
rs483048	A	G	0.5087	0.0071	0.0092	0.4396
rs4831089	A	G	0.4356	-0.005	0.0095	0.6018
rs483112	T	C	0.0122	-0.0473	0.0761	0.534
rs4831199	T	C	0.4888	-0.0117	0.0093	0.212
rs4831684	A	G	0.5297	0.0107	0.0092	0.2483
rs4831691	A	G	0.0708	0.0099	0.0191	0.6037
rs483178	A	G	0.9352	-0.0008	0.0304	0.9794
rs4831839	A	G	0.4989	0.0139	0.0093	0.1349
rs483184	T	C	0.4726	-0.0248	0.0122	0.04218
rs4831886	A	G	0.493	-0.0124	0.0093	0.1827
rs4831918	T	C	0.0463	-0.0098	0.0273	0.7182
rs4831951	T	G	0.2209	-0.0214	0.0136	0.1151
rs4832071	T	C	0.4659	-0.0157	0.0092	0.08874
rs4832131	A	G	0.7065	0.0044	0.0109	0.6904
rs4832175	T	C	0.4919	-0.004	0.0092	0.6657
rs4832197	A	G	0.4958	0.0063	0.0093	0.4973
rs4832318	A	G	0.436	-0.0287	0.0115	0.01269
rs4832376	T	C	0.2154	0.0125	0.0113	0.2681
rs483241	A	G	0.4967	0.0055	0.0096	0.5635
rs4832470	T	C	0.489	-0.0007	0.0098	0.9447
rs4832519	T	C	0.5075	0.0191	0.0109	0.08043
rs4832547	A	G	0.1084	0.007	0.0161	0.6634
rs4832598	A	G	0.4871	-0.009	0.0095	0.3436
rs4832659	A	G	0.0675	-0.0045	0.0195	0.8185
rs4832677	A	G	0.0209	0.0269	0.0483	0.5776
rs4832702	A	C	0.6455	0.0317	0.0223	0.1549
rs4832752	A	G	0.4163	0.0095	0.0095	0.3202
rs4832818	T	C	0.5346	-0.0128	0.0093	0.1701
rs4832982	A	G	0.929	0.0012	0.0184	0.9467
rs4833233	A	G	0.4927	0.0109	0.0093	0.2414
rs4833306	A	G	0.0482	0.0142	0.0238	0.5495
rs483333	A	C	0.749	0.0083	0.0108	0.4405
rs4833525	T	C	0.0862	0.0167	0.022	0.4492
rs4833613	A	C	0.4836	-0.004	0.0092	0.6631
rs4833618	T	C	0.5487	-0.0042	0.0098	0.6694
rs4833657	T	G	0.9219	-0.0137	0.0174	0.4336
rs4833765	A	G	0.6937	-0.0021	0.0111	0.8508
rs4833782	T	C	0.527	0.0011	0.0093	0.9052
rs4833943	A	G	0.2425	0.0026	0.0122	0.8327
rs4833962	A	C	0.5128	-0.0003	0.0091	0.9716
rs4834060	A	C	0.4517	0.0014	0.0092	0.8753
rs4834136	A	C	0.5058	0.0017	0.0092	0.8574
rs4834260	T	C	0.3924	0.0039	0.011	0.7235
rs4834273	A	G	0.5169	-0.0039	0.0093	0.6739
rs4834275	T	C	0.9133	0.0343	0.017	0.04333
rs4834403	A	G	0.5077	-0.0261	0.0091	0.004194
rs4834443	T	C	0.0286	-0.0005	0.0335	0.9875
rs4834530	A	G	0.546	-0.0112	0.0098	0.2506
rs4834613	T	C	0.0411	-0.0083	0.0245	0.735
rs4834614	T	C	0.4925	0.0027	0.009	0.7627
rs4834621	A	G	0.4998	0.0113	0.0091	0.2135
rs4834642	A	C	0.9822	-0.019	0.0449	0.6717
rs4834713	A	G	0.226	-0.0125	0.0105	0.2351
rs4834767	T	C	0.4772	0.0097	0.0092	0.2878
rs4834772	A	G	0.5701	-0.0155	0.0107	0.1473
rs483481	A	G	0.405	-0.009	0.0101	0.3734
rs4834836	A	C	0.1485	0.0023	0.015	0.8791
rs4834885	T	C	0.9474	0.0049	0.0222	0.8237
rs4834889	A	G	0.0262	0.0126	0.0358	0.7245
rs4834948	T	C	0.886	0.0009	0.0145	0.9532
rs4835014	T	G	0.0256	-0.0203	0.0313	0.516
rs4835030	A	G	0.3365	0.0228	0.0097	0.01898
rs4835267	T	C	0.1569	0.0121	0.0144	0.399
rs4835382	T	C	0.4181	-0.0077	0.0096	0.4206
rs4835423	T	C	0.4837	0.0158	0.0097	0.1028
rs4835425	T	G	0.0614	-0.0161	0.024	0.5009
rs4835715	T	C	0.0275	-0.0211	0.0393	0.5908
rs4835768	A	G	0.4986	0.0021	0.0094	0.822
rs4835785	T	C	0.9883	-0.0719	0.066	0.2759
rs4835873	A	G	0.9861	-0.0163	0.0725	0.8223
rs4836112	T	C	0.5603	-0.0213	0.0093	0.0227
rs4836160	T	C	0.5405	0.0082	0.0093	0.3776
rs4836259	T	C	0.0348	0.0685	0.034	0.04425
rs4836642	T	C	0.0159	0.0346	0.052	0.5061
rs4836741	A	G	0.5151	-0.0218	0.0113	0.05267
rs4836743	T	G	0.4993	-0.0071	0.0092	0.4418
rs4836787	A	G	0.3785	-0.0169	0.014	0.229
rs4837051	T	C	0.7216	-0.0006	0.0107	0.9585
rs4837276	T	C	0.7772	-0.0107	0.0112	0.3422
rs4837364	T	C	0.5607	-0.0025	0.0122	0.8395
rs4837404	A	G	0.6398	-0.0028	0.012	0.8155
rs4837455	A	G	0.888	-0.0049	0.0157	0.7532
rs4837486	T	C	0.4906	0.0032	0.0094	0.7296
rs4837492	T	C	0.5467	-0.0054	0.0098	0.5799
rs4837539	T	C	0.5013	-0.0007	0.0092	0.9382
rs4837593	A	G	0.9817	0.0249	0.0575	0.6647
rs4837777	A	G	0.9112	0.0062	0.0171	0.719
rs4837863	A	G	0.9736	-0.0016	0.0325	0.9603
rs4837864	T	C	0.1063	-0.0044	0.0153	0.7741
rs4837949	A	G	0.5937	-0.0108	0.0095	0.2567
rs4838130	A	C	0.1009	0.0211	0.0162	0.1919
rs4838170	T	C	0.938	0.0209	0.0212	0.3241
rs483832	A	G	0.0546	-0.0061	0.0266	0.8194
rs4838342	T	C	0.6961	0.0057	0.0098	0.5625
rs4838541	T	C	0.5067	-0.0069	0.0091	0.4518
rs4838618	A	G	0.5024	-0.0037	0.0094	0.6902
rs4838678	A	C	0.0268	0.0208	0.0491	0.6722
rs4838679	T	C	0.669	-0.0025	0.0131	0.8481
rs4838796	T	C	0.0351	0.0109	0.0304	0.7207
rs4838862	A	G	0.544	-0.0121	0.0098	0.215
rs4838934	A	G	0.0247	0.0081	0.0316	0.7968
rs4838967	T	G	0.5224	0.0004	0.0091	0.9625
rs4839073	A	G	0.4883	0.0091	0.0095	0.3411
rs4839110	A	G	0.496	0.0184	0.0091	0.04443
rs4839130	A	G	0.4944	0.0048	0.0091	0.5989
rs4839349	T	C	0.521	0.0072	0.0092	0.438
rs4839430	T	C	0.6015	0.0191	0.0103	0.06259
rs4839485	A	G	0.5105	0.0056	0.0092	0.5425
rs4839531	A	G	0.4246	-0.0144	0.0106	0.1727
rs4839678	A	G	0.1505	0.0083	0.0137	0.5439
rs4839689	T	C	0.9444	0.0171	0.0269	0.5241
rs4839775	T	C	0.9291	-0.0103	0.0182	0.5731
rs4839796	T	G	0.3995	-0.0011	0.0097	0.9079
rs4839882	T	G	0.5125	-0.0065	0.0093	0.4867
rs4839962	T	C	0.5762	-0.009	0.0141	0.522
rs4839976	T	C	0.4931	-0.0048	0.0096	0.6193
rs4839983	T	C	0.5378	-0.0175	0.0092	0.05663
rs4840158	T	G	0.0893	-0.0039	0.0165	0.8107
rs4840203	A	G	0.9616	0.0041	0.0274	0.8798
rs4840406	T	C	0.4737	-0.0105	0.0096	0.2717
rs484060	A	G	0.6829	-0.0036	0.011	0.7442
rs4840670	A	G	0.036	-0.013	0.03	0.6659
rs4840689	T	C	0.52	0.0007	0.0097	0.9426
rs4840824	T	C	0.9805	0.0235	0.0403	0.5596
rs4840843	T	C	0.5283	0.009	0.0101	0.3748
rs4840992	T	C	0.4988	-0.0087	0.0089	0.3271
rs4841199	T	C	0.5604	-0.016	0.0095	0.09045
rs4841291	T	G	0.0624	-0.0315	0.0234	0.1786
rs4841337	T	G	0.4949	0.0019	0.0093	0.8348
rs4841396	A	G	0.0734	0.0282	0.0177	0.1117
rs4841454	A	C	0.0144	0.0168	0.0533	0.7527
rs4841552	T	G	0.4747	0.0034	0.0098	0.7304
rs4841656	A	C	0.5069	-0.0081	0.009	0.3684
rs4841889	A	G	0.5804	-0.0207	0.0096	0.03099
rs4841924	A	G	0.9315	-0.0195	0.0222	0.3804
rs4841955	A	G	0.6375	-0.0052	0.011	0.636
rs4841989	T	C	0.2022	-0.0031	0.015	0.8386
rs4842022	A	G	0.6265	-0.0197	0.0139	0.1574
rs4842125	T	G	0.9627	0.0193	0.0344	0.5745
rs4842132	T	C	0.0626	0.021	0.0272	0.4388
rs4842135	T	C	0.8507	-0.0138	0.0181	0.4456
rs4842226	T	C	0.5127	0.0081	0.0099	0.4124
rs4842248	T	C	0.5773	-0.0111	0.0101	0.2702
rs4842285	T	C	0.4353	-0.0021	0.0108	0.8444
rs4842305	T	C	0.4934	-0.0014	0.0097	0.8839
rs4842306	T	C	0.9831	-0.0505	0.0536	0.3461
rs4842364	T	C	0.5549	-0.0023	0.0092	0.8048
rs484243	T	C	0.5295	0.0246	0.0101	0.01435
rs4842536	A	G	0.1205	0.003	0.0147	0.8353
rs4842573	A	G	0.5959	-0.0022	0.0096	0.8204
rs484260	A	G	0.0438	-0.0022	0.0269	0.9346
rs4842685	A	G	0.5451	0.0207	0.011	0.05927
rs4842757	A	G	0.9231	-0.0087	0.0187	0.6428
rs4842943	A	G	0.496	-0.007	0.0108	0.5158
rs4843015	A	G	0.6085	-0.0184	0.0097	0.05712
rs4843114	T	C	0.4795	-0.0099	0.0093	0.2914
rs4843118	T	C	0.3407	-0.0006	0.0101	0.9521
rs4843256	T	C	0.4982	0.0032	0.0096	0.736
rs484332	A	G	0.4791	0.001	0.0093	0.9126
rs484337	T	C	0.986	-0.0662	0.0476	0.1639
rs4843426	T	C	0.421	-0.0041	0.01	0.6782
rs4843486	A	C	0.9488	-0.0647	0.027	0.01676
rs4843492	T	C	0.4764	0.0005	0.0096	0.9615
rs4843529	A	G	0.4964	0.0039	0.009	0.6662
rs4843536	A	G	0.4313	0.0014	0.0105	0.8902
rs4843591	A	G	0.6659	-0.0163	0.0112	0.1464
rs4843594	A	G	0.7954	0.0035	0.0123	0.7734
rs4843598	A	C	0.9178	0.0087	0.0201	0.6667
rs4843599	A	G	0.1195	0.0205	0.0159	0.1963
rs4843619	T	C	0.7624	-0.0567	0.0224	0.01144
rs484364	T	C	0.5588	0.0155	0.0099	0.1173
rs4843671	T	C	0.2977	0.0028	0.0105	0.7931
rs4843693	A	C	0.446	-0.0059	0.0095	0.5335
rs4843731	T	C	0.0785	0.0487	0.0237	0.03948
rs4843884	T	C	0.9765	-0.0399	0.0424	0.3471
rs4843886	T	C	0.6878	0.0036	0.0144	0.8002
rs4843888	A	G	0.2141	-0.009	0.016	0.5725
rs4843890	T	G	0.6054	-0.0005	0.0143	0.9697
rs4843893	A	G	0.0193	0.0513	0.0473	0.278
rs484392	T	C	0.0171	0.0746	0.0416	0.07288
rs4843958	A	G	0.6566	0.0216	0.014	0.1234
rs4844384	A	G	0.424	0.0058	0.0101	0.5653
rs484443	T	C	0.4984	0.0022	0.0095	0.8139
rs4844432	T	C	0.2888	-0.0025	0.0111	0.8255
rs4844508	T	C	0.5064	-0.0074	0.009	0.4121
rs4844734	A	G	0.5726	0.0064	0.0097	0.5082
rs484487	A	G	0.0216	-0.0283	0.0467	0.5438
rs4845131	T	G	0.5034	0.0004	0.0095	0.9628
rs4845134	T	G	0.5377	-0.0107	0.0092	0.2424
rs484517	T	C	0.4486	-0.0206	0.0095	0.02927
rs4845396	A	G	0.4929	-0.0072	0.0092	0.429
rs4845406	A	G	0.4534	-0.016	0.0092	0.08089
rs4845503	A	G	0.5126	-0.0003	0.009	0.9716
rs4845698	A	G	0.0344	0.0583	0.0347	0.09251
rs4845700	T	C	0.8086	0.0184	0.0119	0.122
rs4845792	T	G	0.4415	-0.0118	0.01	0.2362
rs4845813	T	C	0.5393	0.006	0.0096	0.532
rs4845901	T	G	0.0456	0.0505	0.0317	0.1111
rs4845908	T	C	0.4884	0.0037	0.0093	0.6925
rs4846244	A	G	0.4971	0.0173	0.0092	0.05881
rs4846350	A	G	0.5797	-0.0013	0.0093	0.8892
rs484640	A	G	0.025	0.042	0.0315	0.1824
rs4846466	T	C	0.5044	-0.0059	0.0102	0.5676
rs4846468	T	C	0.5046	0.0086	0.0092	0.3512
rs484649	T	C	0.0155	-0.0263	0.0443	0.552
rs4846531	A	G	0.4632	0.0229	0.0122	0.06023
rs4846539	A	G	0.4915	0.0169	0.009	0.06145
rs4846580	A	G	0.5614	-0.0084	0.0093	0.3633
rs4846611	A	G	0.3259	-0.0165	0.0103	0.11
rs4846689	A	C	0.9098	0.0063	0.0164	0.7002
rs4846712	T	C	0.4404	0.0081	0.0093	0.3804
rs4846739	A	G	0.9866	-0.0282	0.0597	0.6365
rs4846813	A	G	0.4206	0.0119	0.0096	0.2152
rs4846976	A	G	0.9692	-0.0087	0.0296	0.7698
rs484708	A	G	0.8867	-0.0145	0.0149	0.3309
rs484711	A	G	0.5238	-0.0292	0.0094	0.001942
rs4847183	T	C	0.5151	0.0039	0.0091	0.6696
rs4847195	T	C	0.9785	-0.1153	0.0394	0.003431
rs4847258	A	G	0.0183	0.0213	0.0405	0.5988
rs4847272	A	G	0.9817	-0.0655	0.0438	0.1346
rs4847277	T	G	0.5128	0.0176	0.0097	0.06931
rs4847317	T	C	0.4664	0.0007	0.0094	0.94
rs4847346	T	C	0.5321	-0.0147	0.0093	0.1129
rs4847396	A	G	0.9456	-0.0074	0.0261	0.7753
rs4847552	T	C	0.4101	0.0199	0.013	0.1258
rs4847557	T	C	0.022	-0.0024	0.0471	0.9599
rs4848129	A	G	0.5003	-0.0028	0.0092	0.7636
rs4848132	A	G	0.0348	0.041	0.0383	0.2846
rs4848256	A	G	0.6166	-0.0094	0.0094	0.3214
rs4848385	T	G	0.9801	-0.0112	0.0357	0.7546
rs4848430	T	C	0.5922	0.0004	0.0094	0.9683
rs4848532	T	C	0.48	-0.0011	0.0088	0.8964
rs4848559	A	G	0.5555	-0.0063	0.0092	0.4927
rs4848599	T	C	0.1162	-0.0057	0.0151	0.7063
rs4848699	A	G	0.071	0.0182	0.0254	0.4742
rs4848713	T	C	0.1194	-0.0276	0.0152	0.069
rs4848907	A	G	0.4865	0.0008	0.0092	0.9333
rs4848932	A	G	0.0229	0.0088	0.0452	0.8456
rs4848972	T	C	0.9871	0.0153	0.0496	0.7584
rs4849007	A	C	0.501	-0.004	0.0089	0.6565
rs4849024	A	G	0.5083	0.0051	0.0094	0.5853
rs4849067	A	C	0.9294	0.0048	0.0184	0.7929
rs4849121	A	G	0.4754	-0.0036	0.0091	0.6902
rs484913	A	G	0.5153	-0.0059	0.0094	0.5279
rs4849337	T	C	0.6235	-0.0068	0.0096	0.4749
rs4849350	A	G	0.0664	0.0056	0.0195	0.7741
rs4849391	A	G	0.6002	-0.0104	0.0095	0.2742
rs4849479	A	G	0.4936	0.0109	0.0092	0.2322
rs4849503	A	C	0.504	0.0142	0.0092	0.1223
rs4849515	A	G	0.0507	-0.013	0.0269	0.6303
rs4849629	T	G	0.5312	0.0176	0.0091	0.05209
rs4849690	A	G	0.4904	-0.0072	0.0091	0.4293
rs4849851	A	C	0.4403	-0.0076	0.0093	0.414
rs4849871	T	C	0.0174	-0.0376	0.0503	0.4545
rs4849873	T	C	0.7431	0.0008	0.0112	0.9437
rs4849901	A	G	0.0357	0.005	0.041	0.9027
rs4849909	A	C	0.3904	0.0099	0.0113	0.3813
rs4849957	T	C	0.4556	-0.0077	0.0113	0.4987
rs4849999	T	C	0.0698	-0.0044	0.0195	0.8205
rs4850045	T	C	0.5063	0.0048	0.009	0.5903
rs4850213	A	G	0.0778	-0.0056	0.021	0.7908
rs4850357	A	G	0.8109	-0.0017	0.0121	0.8884
rs485067	A	C	0.5509	0.0036	0.0095	0.7064
rs4850685	T	C	0.942	0.0195	0.0295	0.5088
rs4850784	T	C	0.4802	0.0055	0.0116	0.6357
rs4850844	A	G	0.501	0.0138	0.0092	0.1332
rs4850845	A	G	0.5343	0.0038	0.0094	0.6877
rs4850900	A	G	0.0197	-0.0376	0.0516	0.4662
rs4850931	T	C	0.4857	-0.0112	0.009	0.2158
rs4850933	A	G	0.5314	0.0211	0.0091	0.01969
rs4850936	A	G	0.5049	-0.0144	0.0094	0.1256
rs4850988	T	C	0.9397	0.0011	0.0194	0.9567
rs4851004	T	C	0.4853	0.0023	0.009	0.8016
rs4851125	T	C	0.0451	-0.0102	0.0226	0.6511
rs4851130	A	G	0.9299	-0.0061	0.019	0.7497
rs4851348	T	G	0.479	-0.0101	0.0103	0.3282
rs4851377	T	C	0.5424	-0.0065	0.0092	0.4799
rs4851487	T	C	0.384	0.0133	0.0095	0.1619
rs4851596	A	G	0.5128	0.016	0.009	0.07597
rs4851627	T	C	0.5489	0.0053	0.0094	0.5681
rs4851693	T	C	0.5585	0.0006	0.0097	0.9501
rs4851805	A	G	0.5528	0.0033	0.0092	0.7207
rs4851820	T	C	0.5222	-0.0178	0.0092	0.05298
rs4851866	A	G	0.5084	-0.0113	0.0091	0.2152
rs4851927	T	C	0.5236	0.0102	0.0093	0.2693
rs4851966	A	G	0.4262	-0.0094	0.0101	0.3514
rs4851975	T	C	0.4555	0.0037	0.0094	0.6941
rs4852014	T	G	0.4583	-0.0125	0.0093	0.1818
rs4852075	T	G	0.4918	0.0057	0.0096	0.5482
rs485220	A	G	0.7922	0.0205	0.0152	0.178
rs4852364	T	C	0.5179	0.0043	0.0093	0.6439
rs4852429	T	C	0.5147	0.0008	0.0091	0.9322
rs4852531	T	C	0.5424	0.0015	0.0098	0.8779
rs4852547	A	G	0.5062	0.0032	0.0095	0.7338
rs4852550	T	C	0.4073	0.0002	0.0102	0.9845
rs4852560	T	G	0.4863	0.0069	0.0091	0.4456
rs4852619	A	G	0.9544	-0.009	0.024	0.7083
rs4852667	A	G	0.4884	-0.0071	0.0091	0.4335
rs4852688	T	C	0.96	-0.0033	0.0331	0.9213
rs4852731	A	G	0.0563	0.0016	0.0215	0.9412
rs4852734	A	G	0.4983	-0.0015	0.0111	0.8937
rs4852787	A	C	0.4848	-0.0274	0.0095	0.003833
rs4852823	A	C	0.0454	0.0326	0.023	0.1572
rs4853019	T	C	0.1475	0.0173	0.0145	0.2348
rs4853077	A	G	0.5897	-0.0091	0.011	0.4079
rs4853078	T	G	0.9832	0.2002	0.0916	0.02885
rs4853126	T	C	0.055	-0.0199	0.0245	0.416
rs4853238	T	C	0.5614	-0.0068	0.0093	0.464
rs4853327	A	G	0.542	0.006	0.0097	0.5322
rs4853428	A	C	0.8376	0.0298	0.0161	0.06353
rs4853431	T	C	0.9308	-0.0227	0.0192	0.2369
rs4853436	A	G	0.0157	0.0063	0.0514	0.9031
rs485358	T	G	0.6785	0.0059	0.0102	0.5589
rs4853611	A	C	0.4787	0.0093	0.0093	0.3164
rs4853722	A	G	0.4021	-0.0027	0.0094	0.776
rs4853800	T	C	0.455	0.0142	0.01	0.155
rs485385	T	C	0.0183	0.0045	0.0569	0.9368
rs4853933	A	C	0.088	-0.0015	0.0186	0.934
rs4853946	T	C	0.5282	-0.0027	0.0094	0.7754
rs4854091	A	G	0.044	0.0146	0.0293	0.6185
rs4854182	T	C	0.0878	0.015	0.0176	0.3936
rs4854191	T	C	0.4917	0.007	0.0097	0.4733
rs4854242	A	G	0.9746	0.0166	0.0571	0.7716
rs4854276	T	C	0.5827	0.0132	0.0096	0.1701
rs4854324	T	C	0.887	0.0169	0.0291	0.5619
rs4854609	A	G	0.4673	-0.0039	0.0091	0.6736
rs485497	A	G	0.4922	0.0011	0.0093	0.9027
rs4855161	A	G	0.5007	0.0229	0.0093	0.01391
rs4855190	T	C	0.0472	-0.03	0.0276	0.2782
rs4855384	T	C	0.4889	0.0036	0.0096	0.7099
rs4855485	A	G	0.5302	-0.0152	0.0091	0.09589
rs4855678	T	C	0.6829	-0.0373	0.0117	0.001471
rs4855785	T	G	0.4995	0.0094	0.0103	0.3611
rs4855880	A	G	0.4932	0.0231	0.0108	0.03279
rs4855953	A	G	0.034	-0.0422	0.0302	0.1625
rs4855963	T	G	0.4886	-0.0055	0.009	0.5397
rs4856007	T	C	0.5696	-0.0002	0.0093	0.98
rs4856135	T	C	0.5995	0.0053	0.0095	0.5774
rs485645	T	C	0.6076	0.0052	0.0105	0.621
rs4856475	T	G	0.5125	0.005	0.0091	0.581
rs4856561	A	C	0.0512	0.0131	0.0212	0.5357
rs4856739	A	C	0.5105	0.0011	0.009	0.8996
rs4857011	A	C	0.927	-0.0149	0.0183	0.4169
rs4857288	A	C	0.6758	-0.0141	0.0098	0.1513
rs4857314	T	C	0.4801	0.001	0.01	0.922
rs485749	T	C	0.5114	-0.003	0.0092	0.7463
rs4857506	T	C	0.0601	0.0203	0.0224	0.3645
rs4857595	T	C	0.5521	0.0126	0.0096	0.191
rs4857611	A	C	0.4802	-0.0167	0.0093	0.07215
rs4857826	A	G	0.9716	-0.0077	0.0428	0.8565
rs4858043	T	C	0.4843	0.0056	0.0092	0.5403
rs4858080	T	C	0.6385	-0.0101	0.0141	0.4729
rs4858088	A	G	0.0273	0.008	0.038	0.834
rs4858110	T	C	0.4934	0.0099	0.0093	0.2834
rs4858125	A	G	0.4904	-0.0017	0.0099	0.861
rs4858279	A	G	0.0777	-0.0153	0.0181	0.3975
rs4858582	A	G	0.5122	0.0153	0.0092	0.09598
rs4858592	T	C	0.0353	0.0076	0.0261	0.7713
rs4858643	A	C	0.9443	-0.016	0.0264	0.5447
rs4858655	A	G	0.7543	-0.0013	0.013	0.919
rs4858737	A	G	0.5349	-0.0021	0.0091	0.8215
rs4858976	T	C	0.4973	-0.0064	0.0096	0.5083
rs4859288	A	G	0.0268	0.0235	0.0484	0.6276
rs4859349	A	G	0.9498	-0.0275	0.0292	0.3473
rs485987	T	G	0.0184	0.0354	0.0367	0.335
rs4859964	T	C	0.5324	0.0111	0.0094	0.2421
rs4859973	A	C	0.4385	-0.0042	0.0095	0.6562
rs4859989	A	G	0.9728	0.1062	0.0317	0.0008209
rs4859994	T	C	0.5085	0.0054	0.0093	0.5644
rs4860061	A	G	0.5072	0.0046	0.0092	0.617
rs4860120	A	G	0.3382	0.008	0.0126	0.5264
rs4860336	A	C	0.9675	-0.0174	0.0393	0.6573
rs4860484	A	C	0.6308	0.0159	0.0101	0.1144
rs4860530	T	G	0.4808	-0.0033	0.0097	0.7328
rs4860991	A	G	0.472	0.0059	0.0094	0.5324
rs4861090	T	G	0.3744	0.0139	0.0098	0.1559
rs4861179	A	G	0.5041	0.003	0.0091	0.7443
rs4861337	A	G	0.5178	0.0104	0.0091	0.253
rs4861434	A	G	0.1615	-0.0075	0.0218	0.7316
rs4861445	A	G	0.3677	0.0018	0.0123	0.8806
rs4861466	A	G	0.5573	-0.0006	0.0095	0.9501
rs4861527	T	C	0.496	0.0065	0.0124	0.6009
rs4861535	A	G	0.5064	-0.0209	0.0107	0.05094
rs4861536	A	G	0.1242	-0.019	0.0185	0.303
rs4861542	T	C	0.5881	0.0078	0.0178	0.6605
rs4861543	T	C	0.5344	-0.0032	0.0091	0.7281
rs4861583	A	G	0.4768	0.0038	0.0096	0.6899
rs4861658	A	G	0.3543	-0.0029	0.0099	0.7719
rs4861856	T	C	0.4884	0.0154	0.0094	0.1007
rs4861874	T	C	0.5017	-0.0016	0.0099	0.8743
rs4861922	T	C	0.9609	0.0121	0.0336	0.7184
rs4862004	A	G	0.0817	0.0117	0.0175	0.5054
rs4862029	A	C	0.9815	0.004	0.047	0.9322
rs4862059	A	G	0.0475	0.0096	0.0249	0.7013
rs4862060	A	G	0.0853	-0.0325	0.0237	0.1704
rs4862091	T	C	0.5184	-0.0063	0.0094	0.5039
rs4862092	A	G	0.1071	0.009	0.0207	0.6623
rs4862119	A	G	0.529	-0.0127	0.0102	0.2138
rs486212	T	C	0.4029	0.0074	0.012	0.539
rs4862165	A	C	0.0959	0.015	0.0185	0.4179
rs4862199	T	C	0.4467	-0.0019	0.0119	0.8704
rs4862232	T	C	0.0332	-0.0427	0.0388	0.2713
rs4862258	T	C	0.0226	0.0039	0.0451	0.9303
rs4862261	A	G	0.4565	-0.0004	0.0111	0.9692
rs4862323	T	C	0.4944	0.008	0.0094	0.3934
rs4862454	A	G	0.3493	0.0185	0.0126	0.1416
rs4862489	A	G	0.2173	0.0251	0.0148	0.08877
rs4862493	A	G	0.0593	0.0051	0.0334	0.8779
rs4862537	A	G	0.9116	-0.0024	0.0207	0.9096
rs4862648	T	C	0.4983	0.0008	0.0096	0.9366
rs4862690	A	C	0.4993	-0.0012	0.0093	0.8984
rs4862706	A	G	0.9253	0.0134	0.0186	0.4716
rs4862734	A	G	0.968	-0.0338	0.0324	0.2964
rs4862935	A	G	0.5041	0.0114	0.0093	0.2204
rs4863349	T	C	0.1647	-0.0158	0.0174	0.3645
rs4863385	A	G	0.5206	0.0118	0.0106	0.2692
rs4863449	T	C	0.6328	0.0088	0.0096	0.358
rs4863570	T	C	0.0503	-0.0029	0.0311	0.9265
rs4863729	T	C	0.5045	-0.0058	0.0097	0.553
rs4863743	A	G	0.0261	-0.0551	0.0447	0.2175
rs4863792	A	G	0.0387	0.001	0.0269	0.9702
rs4863794	T	C	0.5662	0.003	0.0127	0.8129
rs4863906	A	G	0.0154	-0.032	0.0589	0.5864
rs4863928	A	C	0.7886	-0.007	0.0254	0.7842
rs4863994	T	C	0.0159	-0.0334	0.0515	0.5166
rs4864123	T	C	0.4951	-0.0095	0.0092	0.3031
rs4864384	T	C	0.4877	-0.0263	0.0095	0.005663
rs486443	T	C	0.3507	-0.0147	0.0101	0.1459
rs4864441	T	C	0.5013	-0.0184	0.0109	0.09126
rs4864492	T	C	0.0236	0.0527	0.0398	0.1854
rs4864553	A	G	0.4347	0.0161	0.0097	0.09636
rs4864709	T	C	0.6338	0.0056	0.0098	0.5694
rs4864728	A	C	0.4016	0.0153	0.0093	0.1006
rs4864773	A	G	0.0607	0.0096	0.0209	0.6449
rs4864822	A	C	0.5147	0.0099	0.0095	0.3003
rs4864823	A	C	0.2406	0.0097	0.0151	0.5208
rs486484	A	G	0.4672	0.017	0.0095	0.07564
rs4864855	T	G	0.4945	-0.0144	0.0094	0.124
rs4865	T	C	0.0186	0.079	0.0515	0.1245
rs4865155	A	G	0.0214	-0.0552	0.0442	0.2119
rs4865352	A	G	0.5506	0.0091	0.009	0.3133
rs4865427	T	C	0.9053	0.0049	0.0171	0.775
rs4865526	T	C	0.0619	-0.0245	0.0197	0.2125
rs4865598	T	C	0.6274	0.0033	0.0106	0.7543
rs4865737	A	G	0.5164	-0.0105	0.0092	0.2551
rs4865827	A	G	0.5852	-0.0058	0.0093	0.5317
rs486588	T	G	0.5467	-0.0133	0.013	0.3042
rs4865880	T	C	0.6004	0.0142	0.0094	0.1301
rs4865886	T	C	0.4146	0.0062	0.009	0.4918
rs486603	A	G	0.4449	0.0009	0.0106	0.9301
rs4866154	T	C	0.4933	0.0047	0.0091	0.6079
rs4866254	T	C	0.0343	-0.0453	0.0347	0.1911
rs4866478	A	G	0.9629	-0.0366	0.0299	0.2217
rs4866531	A	C	0.4995	-0.0125	0.0092	0.1719
rs4866543	T	C	0.5127	-0.0013	0.0097	0.8893
rs4866562	A	G	0.5033	0.0038	0.0093	0.6773
rs4866585	T	G	0.5941	-0.023	0.0097	0.01715
rs4866853	A	G	0.0664	0.0617	0.0185	0.0008453
rs4866910	T	C	0.3954	-0.018	0.0111	0.1039
rs4867076	A	G	0.4882	0.0001	0.0094	0.9905
rs4867087	A	C	0.4465	0.023	0.0109	0.03417
rs4867098	T	G	0.6496	0.0075	0.01	0.4532
rs4867104	A	G	0.6054	0.0013	0.0184	0.9417
rs4867175	A	G	0.4779	0.0088	0.0091	0.337
rs4867348	T	G	0.4961	0.0205	0.0096	0.03218
rs4867378	A	G	0.5013	0.007	0.0093	0.4504
rs4867405	A	G	0.4945	0.0082	0.0093	0.3783
rs4867514	A	G	0.5402	-0.0026	0.0103	0.8005
rs486755	A	G	0.58	-0.0096	0.0098	0.33
rs4867606	A	G	0.2933	0	0.0107	0.9985
rs4867640	T	C	0.9278	0.005	0.02	0.8039
rs4867652	T	C	0.5302	-0.0124	0.0095	0.1902
rs4867677	A	G	0.5046	0.0107	0.0093	0.2527
rs4867697	T	C	0.6284	0.0086	0.0126	0.4946
rs486781	A	G	0.4691	-0.0008	0.0095	0.9316
rs4867839	A	G	0.4805	0.0025	0.0095	0.795
rs4867907	A	G	0.0293	-0.0016	0.0316	0.9609
rs4867958	A	G	0.0424	-0.0618	0.0289	0.03248
rs4867968	T	G	0.869	0.0146	0.0141	0.3013
rs4867984	A	G	0.8036	0.0051	0.0115	0.6598
rs4868088	T	C	0.6778	-0.0131	0.015	0.3827
rs4868089	A	G	0.9229	0.0287	0.0272	0.2921
rs4868136	A	G	0.6029	0.0053	0.0098	0.5872
rs4868203	A	G	0.0668	-0.0107	0.0202	0.5946
rs4868222	T	G	0.1537	-0.006	0.0138	0.6649
rs4868226	A	C	0.4583	-0.0281	0.01	0.004776
rs4868257	T	C	0.5061	-0.0312	0.0093	0.0008208
rs4868300	A	C	0.5015	-0.0075	0.0094	0.4234
rs486832	A	G	0.9606	-0.0278	0.0245	0.2559
rs4868321	T	G	0.043	-0.0415	0.0321	0.1966
rs4868438	A	G	0.4956	-0.0013	0.0092	0.8837
rs4868534	A	G	0.2681	0.0021	0.0112	0.8531
rs4868610	T	G	0.0155	-0.0123	0.0596	0.8363
rs4868671	T	C	0.5115	-0.0103	0.0094	0.2755
rs4868737	T	C	0.8604	-0.0017	0.018	0.9239
rs4868800	T	G	0.5819	-0.0015	0.0095	0.8754
rs4868875	A	C	0.3246	-0.006	0.012	0.6169
rs4869019	A	G	0.9766	-0.0216	0.0363	0.5517
rs486903	A	G	0.7485	-0.0032	0.0132	0.8114
rs4869244	T	G	0.5385	-0.0079	0.0093	0.3945
rs4869255	A	G	0.0347	0.0001	0.0275	0.9958
rs4869282	T	C	0.4508	0	0.0092	0.9968
rs4869390	T	C	0.0206	0.0507	0.0506	0.3158
rs4869420	A	C	0.1047	-0.0313	0.0173	0.07024
rs4869449	A	G	0.5846	-0.008	0.0104	0.4414
rs4869559	A	C	0.5511	0.005	0.0106	0.6376
rs4869579	T	C	0.5328	-0.0121	0.0089	0.1772
rs486964	T	C	0.0274	-0.0275	0.0307	0.3706
rs4869682	T	G	0.442	0.0002	0.0093	0.9789
rs4869700	T	C	0.8151	-0.0141	0.0145	0.3293
rs4869806	A	G	0.3093	-0.0008	0.0126	0.95
rs4869817	A	G	0.4917	0.0068	0.0094	0.4671
rs486993	A	G	0.6426	0.0027	0.0126	0.8293
rs4869969	A	G	0.4997	0.001	0.0094	0.914
rs4870017	T	C	0.0343	-0.0179	0.0294	0.5422
rs4870058	A	G	0.0413	0.0405	0.0265	0.1271
rs4870077	T	C	0.351	-0.0036	0.0104	0.7319
rs4870195	T	C	0.2965	0.0182	0.0108	0.09132
rs4870241	A	G	0.599	0.0107	0.0093	0.2511
rs4870286	T	C	0.0432	-0.0177	0.0259	0.494
rs4870297	A	G	0.6036	0.0112	0.0094	0.2323
rs4870301	T	C	0.9094	-0.0268	0.0194	0.1664
rs4870349	T	C	0.7602	0.0005	0.014	0.9712
rs4870353	A	G	0.0148	0.0418	0.0527	0.4275
rs4870364	A	G	0.9663	-0.043	0.0311	0.1667
rs4870419	T	C	0.8002	0.0062	0.0115	0.589
rs4870456	T	G	0.5017	-0.0098	0.0097	0.3096
rs4870463	T	G	0.0902	-0.0124	0.0194	0.5233
rs4870464	T	C	0.5225	0.0119	0.0097	0.2222
rs4870738	T	G	0.979	0.0912	0.0754	0.2264
rs487077	A	G	0.084	0.0295	0.0185	0.1108
rs4870821	T	C	0.4553	0.0076	0.0094	0.4206
rs4870832	A	G	0.3826	-0.0023	0.0099	0.8151
rs4870870	T	C	0.0586	-0.0075	0.0229	0.7446
rs4870949	T	C	0.032	0.0366	0.0355	0.3022
rs4871063	A	G	0.0339	-0.0159	0.0391	0.6845
rs4871170	T	C	0.5059	0.0067	0.0092	0.4686
rs4871310	A	G	0.0546	-0.0155	0.0221	0.4839
rs4871506	T	G	0.472	0.0145	0.0093	0.1204
rs4871512	T	C	0.0751	-0.0131	0.02	0.5101
rs4871722	T	C	0.1185	0.0123	0.0196	0.5295
rs4871730	T	C	0.4991	-0.0046	0.0092	0.6156
rs4871785	A	G	0.9539	-0.0052	0.0232	0.8231
rs4871789	A	G	0.4988	0.0038	0.0091	0.6731
rs4871791	T	C	0.4545	0.007	0.0093	0.451
rs4871811	A	G	0.9513	-0.0398	0.0277	0.1499
rs4872011	T	C	0.5047	0.0001	0.0092	0.9925
rs4872046	T	G	0.8418	0.0134	0.0186	0.4698
rs4872098	T	C	0.7633	-0.0074	0.0131	0.572
rs4872210	A	G	0.558	-0.0074	0.0098	0.4476
rs4872220	A	G	0.5034	-0.0149	0.0094	0.1136
rs4872307	T	C	0.085	-0.0202	0.0167	0.2257
rs4872320	A	G	0.6024	0.0067	0.0104	0.5187
rs4872332	T	C	0.5031	0.0016	0.0096	0.8714
rs4872381	T	C	0.4965	0.0005	0.0092	0.9554
rs4873077	A	G	0.0684	0.028	0.0358	0.434
rs4873230	T	G	0.5113	-0.0105	0.0092	0.2522
rs4873240	T	C	0.0307	-0.0044	0.0354	0.9013
rs487472	A	G	0.522	0.0056	0.0093	0.546
rs487498	A	G	0.4935	0.0158	0.0091	0.08087
rs4875329	A	C	0.5223	0.0118	0.0097	0.2229
rs4875352	A	G	0.5212	0.0135	0.0119	0.2572
rs4875488	A	G	0.8466	-0.0071	0.0157	0.6524
rs487552	A	G	0.5354	0.0057	0.0094	0.5471
rs4875524	T	G	0.5933	0.0004	0.0112	0.973
rs4875621	A	G	0.608	-0.0068	0.0105	0.5177
rs4875781	T	G	0.4683	-0.0228	0.01	0.0222
rs4875884	T	C	0.5034	-0.0005	0.0097	0.9551
rs4875888	T	C	0.7903	0.0077	0.0126	0.5437
rs4876	T	C	0.4755	-0.0009	0.0094	0.9198
rs4876130	A	G	0.0752	0.0244	0.0265	0.3581
rs4876132	T	C	0.4972	0.013	0.0106	0.2179
rs4876220	T	C	0.4968	0.0016	0.0103	0.8743
rs487624	A	C	0.4321	-0.01	0.0093	0.2835
rs4876254	A	G	0.523	0.0021	0.0107	0.8447
rs4876392	T	C	0.4886	-0.0088	0.0091	0.3348
rs4876419	T	C	0.9499	-0.0088	0.023	0.7027
rs4876464	T	C	0.0212	-0.0358	0.0473	0.4494
rs4876568	T	G	0.0779	0.0065	0.0221	0.7703
rs4876683	T	C	0.5785	-0.0077	0.011	0.4842
rs4876830	T	C	0.9736	-0.0042	0.0381	0.9112
rs4876862	T	G	0.9597	-0.0179	0.0358	0.6164
rs4877016	T	C	0.027	0.0057	0.0396	0.8862
rs4877100	A	G	0.9423	0.0139	0.0201	0.489
rs4877132	A	G	0.0915	0.0229	0.0176	0.1935
rs4877170	T	C	0.77	-0.0056	0.011	0.6068
rs4877173	T	G	0.4944	-0.0178	0.0105	0.09063
rs4877234	A	G	0.9679	-0.0052	0.0358	0.8851
rs4877240	T	C	0.6826	0.0013	0.0101	0.8946
rs4877367	A	G	0.1013	0.0216	0.0158	0.1717
rs4877434	T	G	0.6275	0.0036	0.0104	0.7254
rs4877457	T	C	0.9733	-0.0003	0.0346	0.9934
rs4877479	A	G	0.0199	0.0091	0.0421	0.8279
rs4877526	A	G	0.0174	0.0711	0.0486	0.1437
rs487753	T	C	0.4765	0.0172	0.0097	0.07707
rs4877754	A	G	0.5127	0.0052	0.0096	0.5899
rs4877818	T	G	0.583	-0.0077	0.012	0.5188
rs4877824	A	G	0.591	-0.0102	0.0092	0.271
rs4878012	A	G	0.9375	-0.0114	0.0193	0.5571
rs4878061	A	G	0.4921	0.0031	0.0091	0.7291
rs4878105	T	C	0.4897	-0.0097	0.0096	0.3147
rs4878117	T	C	0.4779	0.0057	0.0093	0.5384
rs4878118	T	C	0.0279	-0.0424	0.044	0.3353
rs4878174	T	C	0.4417	-0.0044	0.0092	0.6304
rs4878198	A	G	0.0243	-0.0143	0.0394	0.7171
rs4878219	T	C	0.8656	0.0027	0.0161	0.8668
rs4878415	T	C	0.9262	-0.0163	0.0179	0.3646
rs4878466	A	G	0.9348	-0.0465	0.0261	0.07411
rs4878497	A	G	0.5449	0.0062	0.0091	0.4963
rs4878512	A	G	0.3678	0.0026	0.0109	0.8149
rs4878577	T	C	0.5219	0.0115	0.0095	0.225
rs4878663	T	C	0.9793	0.0297	0.0481	0.5364
rs4878719	T	C	0.5028	-0.0116	0.0092	0.2073
rs487883	T	C	0.0149	0.0124	0.0639	0.8461
rs4879308	A	G	0.932	0.0146	0.0184	0.4267
rs4879322	A	G	0.4745	-0.0057	0.0096	0.5541
rs4879541	T	C	0.4913	0.0068	0.0091	0.4524
rs4879626	A	G	0.9626	0.0093	0.026	0.7197
rs4879642	T	C	0.5026	-0.0052	0.0094	0.5817
rs4879666	A	G	0.5078	0.0059	0.0091	0.5207
rs4879686	T	G	0.6445	0.0151	0.0098	0.1242
rs4879802	A	G	0.4898	0.0175	0.0091	0.05532
rs4879846	T	C	0.533	0.0029	0.0091	0.7525
rs4879901	T	C	0.4849	-0.0124	0.0091	0.1736
rs4879928	A	G	0.4728	0.0258	0.0092	0.004941
rs4880001	T	C	0.5991	0.0146	0.0094	0.1218
rs4880049	A	G	0.5038	-0.0124	0.0093	0.1827
rs4880120	A	G	0.0143	0.0268	0.0804	0.7394
rs4880244	A	G	0.9862	-0.0177	0.0581	0.76
rs4880264	A	C	0.0297	0.0323	0.0296	0.2751
rs4880277	A	G	0.5033	-0.0052	0.0091	0.5714
rs4880289	T	C	0.9667	-0.0379	0.0335	0.2571
rs4880301	A	G	0.02	0.0176	0.0651	0.7865
rs4880355	T	C	0.5145	-0.0002	0.0098	0.9808
rs4880425	A	G	0.5065	-0.0094	0.0102	0.3596
rs4880436	T	C	0.0423	0.0064	0.0264	0.809
rs4880464	T	G	0.4939	0.0051	0.0092	0.5785
rs4880476	T	C	0.4314	-0.0217	0.0093	0.01904
rs4880543	T	C	0.5118	-0.0079	0.0091	0.3905
rs4880667	A	G	0.3883	0.0103	0.0127	0.4163
rs4880687	A	G	0.4463	0.0023	0.0095	0.8108
rs4880728	T	G	0.0496	0.0111	0.0289	0.7001
rs4880772	A	G	0.9631	0.0308	0.0261	0.238
rs4880964	T	C	0.4623	-0.0041	0.0095	0.6652
rs4881018	T	C	0.5255	-0.0035	0.0092	0.7029
rs4881056	A	G	0.5735	-0.0074	0.0097	0.4451
rs4881070	T	C	0.6401	-0.001	0.0126	0.9368
rs4881130	T	C	0.0261	-0.0176	0.0334	0.5975
rs4881155	T	C	0.5517	-0.0036	0.0094	0.704
rs4881540	T	C	0.8777	-0.0111	0.0157	0.4776
rs4881548	T	C	0.5096	0.0037	0.0093	0.6915
rs4881794	T	G	0.5363	-0.0135	0.01	0.1769
rs4881869	T	G	0.5281	-0.0103	0.0101	0.3063
rs4882144	T	C	0.0664	0.0135	0.0245	0.5805
rs4882285	A	G	0.0495	0.0093	0.0231	0.6856
rs4882305	T	C	0.9548	0.0244	0.0284	0.3902
rs4882418	T	C	0.8595	-0.0064	0.019	0.7354
rs488242	A	G	0.9698	-0.0058	0.0401	0.8844
rs4882436	T	C	0.4785	0.0201	0.0093	0.03043
rs4882658	A	G	0.4701	-0.0055	0.0092	0.5514
rs4882703	T	C	0.5152	0.0012	0.0092	0.8951
rs4882720	T	C	0.4647	-0.0074	0.0108	0.4923
rs4882722	T	C	0.9682	-0.0278	0.0279	0.3185
rs4882748	T	C	0.0819	0.0033	0.0187	0.8587
rs4882763	T	C	0.3758	-0.0034	0.011	0.7586
rs4882766	T	C	0.9015	-0.0343	0.021	0.1032
rs4882779	A	G	0.0692	0.0175	0.0255	0.493
rs4882789	A	G	0.8468	0.0203	0.0141	0.1511
rs4882793	T	C	0.6398	-0.0028	0.0134	0.8362
rs4882806	T	C	0.9713	0.0343	0.0396	0.3875
rs4883465	A	G	0.4707	-0.0079	0.0111	0.4757
rs4883508	T	C	0.8421	-0.0082	0.0126	0.5163
rs4883510	T	C	0.0496	-0.0156	0.0232	0.5008
rs4883609	A	G	0.5066	0.0098	0.0108	0.3655
rs488384	A	G	0.9012	-0.021	0.0164	0.1989
rs4883863	T	C	0.5005	-0.0035	0.0092	0.7061
rs4883877	A	G	0.5839	0.001	0.0098	0.9227
rs4883948	T	C	0.5511	0.0002	0.0093	0.9851
rs4883973	T	G	0.2013	-0.0199	0.0139	0.1537
rs4883991	A	G	0.979	-0.0467	0.0382	0.2214
rs4884012	T	C	0.6477	0.0035	0.0096	0.7176
rs4884099	T	G	0.0615	0.0529	0.0198	0.007684
rs4884136	T	G	0.031	0.0246	0.0277	0.3748
rs4884187	A	G	0.4936	0.0143	0.0092	0.118
rs4884715	A	C	0.4925	0.0101	0.0093	0.2757
rs4884720	A	G	0.5299	0.0201	0.0093	0.02973
rs4884998	A	G	0.5011	0.0085	0.0095	0.3689
rs4885057	A	G	0.5193	-0.0133	0.0091	0.1458
rs4885068	T	C	0.4958	0.0268	0.0092	0.003604
rs4885088	T	C	0.45	-0.001	0.0093	0.9169
rs488509	A	G	0.505	-0.0046	0.0093	0.6235
rs4885104	A	G	0.9648	0.0137	0.0345	0.6919
rs4885200	T	C	0.5183	0.0003	0.0128	0.984
rs488522	A	G	0.0648	0.0285	0.0203	0.1601
rs4885222	A	C	0.5759	0.0049	0.0094	0.5993
rs4885444	T	C	0.0333	-0.0341	0.0266	0.2006
rs488553	A	G	0.0563	0.0118	0.0207	0.5685
rs4885571	T	C	0.0295	-0.0014	0.032	0.9642
rs4885713	T	C	0.438	-0.0039	0.0092	0.6689
rs4885825	A	C	0.969	-0.0655	0.0354	0.0642
rs4885962	A	C	0.9862	0.0902	0.0615	0.1426
rs4885972	A	C	0.0241	0.0573	0.0472	0.2249
rs4886118	T	G	0.4683	0.0104	0.0092	0.259
rs4886135	T	C	0.5343	0.0079	0.0091	0.3839
rs4886160	T	C	0.4716	-0.0125	0.0092	0.1707
rs4886189	A	G	0.4749	-0.0058	0.0095	0.5372
rs4886568	T	C	0.9765	-0.0304	0.0345	0.3787
rs4886671	T	C	0.767	-0.0188	0.0146	0.197
rs4886732	A	G	0.5118	0.0118	0.0102	0.2471
rs4886733	A	G	0.6658	-0.0124	0.0108	0.2498
rs4886951	T	C	0.9678	0.0219	0.0435	0.6155
rs4886960	T	C	0.5565	0.0185	0.0135	0.1688
rs4887017	A	G	0.319	0.0037	0.01	0.712
rs4887216	A	G	0.0339	-0.0091	0.031	0.7698
rs4887242	T	G	0.6345	0.0057	0.0098	0.5592
rs4887349	T	C	0.953	-0.0299	0.0236	0.2044
rs4887403	T	C	0.1415	-0.001	0.0159	0.9523
rs4887432	A	G	0.5205	0.0103	0.0092	0.2615
rs4887502	T	G	0.4835	-0.0074	0.0093	0.4271
rs4887912	T	C	0.4918	-0.0195	0.0094	0.03704
rs4887920	A	G	0.0599	-0.0107	0.0206	0.6037
rs4887962	T	C	0.5687	-0.0003	0.0094	0.977
rs4887963	T	C	0.029	-0.0014	0.0345	0.9679
rs4888009	A	C	0.4997	0.0085	0.0093	0.3608
rs4888088	T	G	0.5108	-0.0013	0.0093	0.8892
rs4888305	T	C	0.9669	-0.0004	0.0272	0.9897
rs4888352	T	C	0.0871	0.0051	0.0178	0.7759
rs4888367	A	G	0.361	0.0076	0.0095	0.421
rs4888368	A	C	0.5318	0.0077	0.0094	0.41
rs4888424	A	G	0.0681	0.0193	0.0201	0.3359
rs4888447	T	C	0.8812	0.0201	0.0145	0.1672
rs4888646	A	G	0.4935	-0.0117	0.0094	0.2127
rs4888799	T	C	0.5278	0.003	0.0092	0.7464
rs4888854	A	C	0.5301	0.0095	0.0092	0.3006
rs4888871	T	C	0.4993	-0.0155	0.0093	0.09323
rs4888884	T	G	0.2976	-0.0071	0.0111	0.5239
rs4888885	A	G	0.6686	-0.005	0.0126	0.6935
rs4888920	A	G	0.4859	0.0014	0.009	0.8755
rs4888928	T	C	0.9556	-0.0318	0.0281	0.2581
rs488896	T	C	0.0601	0.0222	0.0203	0.2741
rs4888978	T	C	0.4337	0.0113	0.0137	0.4092
rs4888983	T	C	0.9871	-0.0269	0.069	0.6968
rs488904	T	G	0.4913	0.0024	0.0094	0.8004
rs4889077	T	G	0.4822	-0.0077	0.0093	0.4043
rs4889115	A	G	0.5121	0.0054	0.0093	0.5641
rs4889219	T	G	0.9505	-0.0155	0.0288	0.5916
rs4889235	A	G	0.9169	-0.03	0.0177	0.08898
rs4889254	T	C	0.8356	-0.0017	0.0144	0.9087
rs4889291	A	G	0.5518	0.0138	0.0102	0.1767
rs4889350	A	G	0.8432	-0.0129	0.0128	0.31
rs4889457	T	C	0.0233	-0.0515	0.0478	0.2816
rs488951	T	C	0.5166	0.0104	0.0093	0.2641
rs4889551	A	G	0.3489	-0.0141	0.0114	0.2132
rs4889969	T	C	0.9786	-0.0724	0.033	0.02821
rs489009	T	C	0.5121	-0.0068	0.0096	0.4801
rs489025	A	G	0.5186	0.0073	0.0119	0.5384
rs4890277	T	C	0.4385	0.0054	0.0093	0.562
rs4890333	A	G	0.506	0.0013	0.0093	0.8848
rs4890335	A	C	0.9156	0.0025	0.0289	0.9321
rs4890511	A	G	0.0229	-0.0317	0.0362	0.3809
rs4890562	T	C	0.0881	0.0154	0.0168	0.3587
rs4890585	A	G	0.0585	0.0509	0.0214	0.01704
rs4890621	T	C	0.9688	-0.032	0.0312	0.3059
rs4890644	T	C	0.3684	0.0042	0.0104	0.6869
rs4890799	A	G	0.0515	-0.0501	0.0232	0.03077
rs4890857	T	C	0.4932	-0.0085	0.0096	0.377
rs4890891	T	C	0.5155	0.0072	0.0098	0.4605
rs4890987	T	C	0.4614	0.0317	0.0152	0.03692
rs4891017	A	G	0.3775	0.0104	0.0106	0.3239
rs4891045	A	G	0.5024	0.0261	0.0116	0.02444
rs489110	A	G	0.0269	-0.0103	0.037	0.7811
rs4891164	A	G	0.9714	-0.0418	0.0431	0.3314
rs4891181	A	G	0.5483	-0.0036	0.0099	0.7193
rs4891232	A	G	0.7614	-0.0247	0.0119	0.03746
rs489125	A	G	0.9416	0.0564	0.0299	0.0594
rs4891304	A	G	0.3309	-0.007	0.014	0.6178
rs4891371	T	G	0.4945	-0.0082	0.0091	0.3678
rs4891480	T	C	0.7427	-0.004	0.0107	0.7099
rs4891493	A	C	0.5539	-0.0059	0.0123	0.6311
rs4891598	A	G	0.4939	0.0006	0.0092	0.9522
rs4891706	A	C	0.0258	-0.0003	0.0416	0.9948
rs4892145	T	C	0.9287	-0.0035	0.0227	0.8789
rs4892170	T	C	0.9875	-0.0533	0.0583	0.3604
rs489227	T	G	0.4566	-0.0012	0.0091	0.8925
rs4893866	T	C	0.9732	0.0449	0.0402	0.2636
rs4893868	T	G	0.5475	0.0097	0.009	0.2797
rs4894080	T	C	0.4962	0.0102	0.0093	0.2692
rs4894090	A	C	0.539	0.0003	0.0092	0.9716
rs4894120	T	C	0.5251	0.0074	0.0103	0.4747
rs4894252	A	C	0.48	-0.001	0.0092	0.9148
rs4894318	A	G	0.048	-0.0098	0.0233	0.6733
rs4894462	T	C	0.4892	0.0042	0.0097	0.6634
rs4894572	A	G	0.5203	-0.0032	0.01	0.7509
rs4894604	A	G	0.0612	-0.0013	0.0202	0.9486
rs4894625	T	C	0.9301	0.002	0.0194	0.9176
rs4894701	T	G	0.5139	-0.0056	0.0098	0.5727
rs4894724	A	G	0.177	0.0121	0.0125	0.3312
rs4894735	T	C	0.1194	-0.003	0.0149	0.8402
rs4894776	T	C	0.0167	0.0261	0.0451	0.5619
rs4894778	A	G	0.5074	0.0069	0.0098	0.4811
rs4894806	A	G	0.5626	-0.0171	0.0093	0.06493
rs4894905	T	C	0.4252	-0.0007	0.0094	0.9374
rs4894955	T	G	0.5361	-0.0068	0.0103	0.5085
rs489516	A	C	0.5482	-0.0008	0.0094	0.9354
rs4895176	T	C	0.5603	0.0097	0.0099	0.3264
rs4895269	A	G	0.0214	-0.0662	0.0348	0.05726
rs4895336	T	C	0.0594	-0.0501	0.0279	0.07298
rs4895390	T	C	0.9846	-0.089	0.063	0.1577
rs4895471	T	C	0.4031	-0.0186	0.0103	0.07019
rs4895485	T	C	0.0944	0.0069	0.023	0.765
rs4895601	T	C	0.5127	0.0176	0.0092	0.05535
rs4895643	A	G	0.6937	0.0185	0.011	0.09127
rs4895740	A	G	0.8334	0.0159	0.017	0.3517
rs4895852	T	C	0.5172	0.0057	0.0092	0.5361
rs4895915	A	G	0.4773	-0.0007	0.0092	0.9432
rs4895986	T	C	0.4629	-0.0017	0.0097	0.8575
rs4896104	T	C	0.563	-0.0307	0.0094	0.001064
rs489618	A	C	0.5154	-0.0144	0.0115	0.2104
rs4896281	A	C	0.4746	-0.0122	0.0092	0.1836
rs4896325	A	C	0.1469	-0.0015	0.013	0.9098
rs489636	T	G	0.3898	0.0118	0.0096	0.2188
rs4896367	T	C	0.7191	-0.0021	0.0113	0.8548
rs4896369	T	C	0.4618	-0.0031	0.0096	0.7485
rs4896377	T	C	0.3376	-0.0116	0.01	0.246
rs4896382	T	C	0.4613	-0.0028	0.0095	0.7712
rs4896486	A	G	0.9649	-0.0197	0.0272	0.4693
rs4896541	A	C	0.0529	0.0236	0.0216	0.2746
rs4896618	T	C	0.885	-0.023	0.0145	0.1119
rs4896712	T	C	0.9242	-0.0106	0.0239	0.658
rs4896808	T	C	0.0565	-0.0193	0.0231	0.4041
rs4896896	A	G	0.4703	0.0086	0.0117	0.4641
rs4897060	A	C	0.5198	-0.0151	0.0092	0.101
rs4897068	T	C	0.4492	0.0061	0.0123	0.6217
rs4897088	A	G	0.4809	-0.02	0.0093	0.03094
rs4897093	T	C	0.5179	-0.0126	0.0093	0.177
rs4897110	A	G	0.5675	-0.0117	0.0092	0.2011
rs4897209	T	C	0.4901	0.0019	0.0092	0.8368
rs48973	T	C	0.2857	0.0018	0.0223	0.9357
rs4897530	T	C	0.0247	0.0255	0.0397	0.5209
rs4897547	A	G	0.9246	-0.0067	0.0252	0.7909
rs4898506	A	G	0.5192	0.0149	0.0092	0.1071
rs4898745	T	C	0.4801	0.0089	0.0093	0.3416
rs4898872	T	C	0.6728	0.0067	0.0116	0.5629
rs4898921	A	G	0.5452	-0.0064	0.0112	0.5674
rs4898965	A	G	0.5053	-0.0025	0.0093	0.7869
rs4899026	T	C	0.6796	-0.0171	0.0098	0.08188
rs4899061	T	C	0.5394	0.0274	0.0093	0.003258
rs4899391	A	G	0.4971	-0.0052	0.0092	0.5718
rs4899453	A	G	0.536	-0.0202	0.0091	0.02574
rs4899578	A	G	0.5182	0.0094	0.0091	0.3047
rs489961	T	C	0.5475	0.0079	0.0093	0.3961
rs4899622	A	G	0.9787	-0.0755	0.0392	0.05403
rs4899998	T	C	0.9333	-0.0081	0.0208	0.6992
rs4900052	T	C	0.4772	0.0067	0.0093	0.4709
rs4900073	T	C	0.825	0.0195	0.0164	0.2343
rs4900076	T	C	0.9484	0.0029	0.0232	0.902
rs4900134	T	C	0.4732	-0.0162	0.0095	0.08699
rs4900218	T	C	0.0554	-0.002	0.0208	0.922
rs4900225	A	C	0.4772	-0.0042	0.0092	0.6511
rs4900255	A	G	0.1083	0.0118	0.0156	0.4496
rs4900260	A	G	0.0587	0.0103	0.0219	0.6394
rs4900361	T	C	0.5203	0.0118	0.0092	0.2032
rs4900366	T	C	0.965	-0.0229	0.0325	0.4804
rs4900407	T	C	0.4981	0.0028	0.0095	0.7641
rs4900507	A	G	0.6174	0.0054	0.0146	0.709
rs4900539	T	C	0.524	0.0087	0.0115	0.445
rs490061	T	C	0.4701	0.0037	0.0093	0.6923
rs4900611	A	G	0.9833	0.0137	0.0471	0.7709
rs4900613	A	G	0.5201	-0.0008	0.0095	0.9326
rs4900658	T	C	0.4927	-0.0134	0.0103	0.1926
rs4900847	A	C	0.3667	-0.0118	0.0096	0.2168
rs4900895	T	C	0.5192	-0.0018	0.0092	0.8455
rs4901119	A	G	0.4414	0.0044	0.0093	0.6335
rs4901122	A	C	0.5013	-0.0033	0.0091	0.7156
rs4901136	A	G	0.5163	-0.0003	0.0091	0.974
rs4901150	A	C	0.3664	0.0005	0.012	0.9686
rs4901373	T	C	0.511	0.0211	0.0091	0.02122
rs4901448	T	C	0.9712	-0.0056	0.0341	0.8704
rs4901587	T	C	0.4248	-0.0195	0.0094	0.03724
rs4901982	A	G	0.9453	0.022	0.0209	0.2934
rs4902049	A	G	0.7733	-0.0162	0.0111	0.1443
rs4902073	T	C	0.0321	0.0247	0.0337	0.4638
rs4902089	T	C	0.5121	-0.0018	0.0094	0.8488
rs4902106	T	C	0.5041	-0.011	0.0092	0.2361
rs4902407	T	G	0.4968	0.0055	0.0092	0.5498
rs4902409	T	C	0.0355	0.0507	0.0267	0.05706
rs4902472	A	C	0.837	-0.0052	0.0142	0.7134
rs4902477	A	G	0.4872	0.0016	0.0092	0.862
rs490255	T	C	0.2527	-0.01	0.0118	0.3969
rs4902562	A	G	0.4325	0.0172	0.0093	0.06328
rs4902586	A	C	0.4799	-0.0057	0.0092	0.5352
rs4902611	A	G	0.7065	-0.0058	0.0104	0.5786
rs4902651	T	C	0.5012	-0.0008	0.009	0.9259
rs4902685	A	G	0.0644	-0.0133	0.0319	0.6771
rs4902725	A	G	0.4099	0.0037	0.01	0.7147
rs4902887	T	C	0.9794	0.0232	0.0425	0.5858
rs4903088	T	C	0.0277	-0.0096	0.0296	0.7469
rs4903166	A	G	0.0245	0.0205	0.0409	0.6156
rs490332	A	G	0.4829	-0.0007	0.0096	0.9453
rs4903407	T	C	0.5005	0.0003	0.0093	0.9784
rs490341	A	G	0.1719	0.0223	0.0125	0.07324
rs4903539	T	G	0.4671	0.0137	0.0093	0.1388
rs4903546	A	G	0.4655	-0.0136	0.0097	0.1615
rs4903565	A	G	0.5198	-0.0026	0.0093	0.7798
rs4903716	A	C	0.5255	0.0089	0.0091	0.3293
rs4903767	A	G	0.9775	-0.0206	0.0369	0.5769
rs4903793	A	C	0.5179	-0.0131	0.0093	0.158
rs4903909	A	G	0.1453	0.0086	0.0136	0.5279
rs4903978	A	G	0.5409	0.0199	0.0094	0.03377
rs4904061	T	G	0.0351	-0.0236	0.0295	0.4234
rs4904241	T	C	0.4491	0.0137	0.0099	0.1647
rs4904269	T	G	0.9774	0.0024	0.0324	0.9399
rs4904289	A	G	0.5737	-0.003	0.0118	0.7998
rs490435	T	C	0.0784	-0.0003	0.0202	0.988
rs4904358	A	G	0.5702	-0.0161	0.01	0.1095
rs4904488	T	C	0.4524	0.0035	0.0093	0.7031
rs4904523	A	G	0.5272	0.0079	0.0092	0.3904
rs4904538	A	G	0.501	-0.0002	0.0093	0.9848
rs4904575	T	C	0.4142	0.0025	0.0118	0.8323
rs4904579	A	C	0.0748	-0.0029	0.0183	0.8731
rs4904603	T	C	0.4719	-0.002	0.0094	0.8303
rs4904632	T	C	0.4945	0.0124	0.0094	0.1865
rs490473	A	G	0.878	0.0143	0.0192	0.454
rs4904736	A	G	0.1346	-0.0254	0.0137	0.06383
rs490474	T	C	0.5855	0.0079	0.0108	0.4654
rs4904756	T	G	0.0212	0.0108	0.0387	0.7792
rs4904895	A	G	0.3683	0.0007	0.0104	0.9432
rs490491	A	G	0.4753	-0.0003	0.0095	0.973
rs4904930	T	C	0.9556	0.0156	0.0253	0.5375
rs4904954	A	G	0.4681	-0.0008	0.0097	0.9371
rs4905011	A	G	0.2402	0.0025	0.0147	0.8673
rs4905049	T	G	0.4372	-0.0047	0.0098	0.6298
rs4905055	T	C	0.9405	0.0155	0.0196	0.4276
rs4905117	T	C	0.5272	0.0064	0.0092	0.485
rs4905238	A	C	0.5024	0.0021	0.0093	0.8249
rs4905288	A	G	0.954	0.0251	0.0238	0.2924
rs4905291	T	G	0.6038	-0.0087	0.0096	0.367
rs4905298	T	C	0.633	-0.0013	0.0098	0.894
rs4905324	T	C	0.5109	0.0025	0.009	0.7854
rs4905331	A	G	0.0611	0.0274	0.0276	0.321
rs4905476	A	C	0.4847	0.0187	0.0094	0.04695
rs4905508	T	C	0.5107	0.0124	0.0102	0.2209
rs4905580	T	C	0.5085	0.0003	0.0092	0.9731
rs4905585	T	G	0.0238	0.0102	0.0373	0.7837
rs4905623	T	C	0.5213	0.0066	0.0096	0.4888
rs4905639	T	C	0.3143	0.0103	0.0103	0.3142
rs4905647	A	G	0.9638	-0.0475	0.0283	0.09365
rs4905767	T	C	0.4762	0.0097	0.0091	0.2881
rs4905796	T	C	0.5305	-0.0117	0.01	0.2399
rs4905850	A	G	0.5067	0.0057	0.0105	0.5866
rs4906013	T	C	0.537	0.0074	0.0097	0.4477
rs4906066	T	C	0.5157	0.015	0.0094	0.1084
rs4906122	T	G	0.5026	0.0006	0.0093	0.9508
rs4906185	T	C	0.7731	0.0064	0.0104	0.541
rs4906528	T	G	0.5858	0.0039	0.0115	0.7335
rs4906632	A	G	0.4763	-0.0049	0.0093	0.5975
rs4906650	A	G	0.594	0.0116	0.0094	0.217
rs4906739	T	C	0.4875	0.0092	0.0095	0.3318
rs4906753	A	G	0.7586	0.0093	0.0112	0.4044
rs4906801	A	G	0.9492	0.0035	0.0245	0.887
rs4906809	T	C	0.9687	-0.0204	0.0333	0.5389
rs4906873	T	C	0.9871	0.096	0.0667	0.1501
rs4906969	A	G	0.5344	0.0075	0.011	0.4967
rs490698	T	C	0.4964	-0.0003	0.0092	0.9709
rs4907052	T	G	0.9784	0.0317	0.0608	0.6026
rs4907151	A	G	0.4708	-0.0069	0.0094	0.464
rs4907340	T	G	0.4951	-0.0022	0.0091	0.807
rs4907394	A	G	0.9733	-0.0332	0.0347	0.339
rs4907428	A	G	0.5328	-0.0009	0.0095	0.921
rs4907480	T	C	0.5152	0.0148	0.0098	0.133
rs4907561	A	G	0.5211	0.0062	0.0096	0.5169
rs4907625	A	G	0.5112	0.0142	0.0099	0.1509
rs4907655	T	G	0.8341	0.0343	0.0219	0.1181
rs4907658	A	C	0.9425	0.0007	0.0302	0.9816
rs4907690	T	C	0.506	0.0034	0.0092	0.7093
rs4907759	T	C	0.4783	0.0061	0.0098	0.5326
rs4907901	T	G	0.0372	-0.0201	0.0331	0.5437
rs4907968	A	G	0.5851	-0.0002	0.0094	0.9798
rs4908044	A	G	0.4527	-0.0117	0.0094	0.2136
rs4908193	T	C	0.0224	-0.0633	0.0427	0.1389
rs4908331	T	C	0.0502	-0.0208	0.024	0.3851
rs4908343	A	G	0.8117	-0.0063	0.0126	0.6187
rs4908473	T	C	0.9158	-0.0026	0.0166	0.8777
rs4908494	A	G	0.0292	0.0456	0.0317	0.1512
rs4908524	T	C	0.5096	0.0131	0.0094	0.1659
rs4908527	T	C	0.4382	0.0035	0.0093	0.7058
rs4908594	T	G	0.4696	-0.0029	0.0092	0.7547
rs4908649	T	G	0.0458	-0.0081	0.0235	0.7316
rs4908650	A	G	0.152	-0.0239	0.0182	0.1896
rs4908846	A	C	0.4911	-0.0144	0.0095	0.1289
rs4908892	A	G	0.7461	0.0192	0.0115	0.09486
rs4909055	A	G	0.5852	0.0201	0.0096	0.03709
rs4909062	A	G	0.4995	-0.0019	0.01	0.8469
rs4909090	A	G	0.0454	-0.0244	0.0327	0.4568
rs4909140	T	G	0.5355	0.0034	0.0097	0.7222
rs4909164	T	C	0.0225	-0.0424	0.0418	0.3104
rs4909215	A	G	0.3871	0.005	0.0211	0.8135
rs4909300	T	C	0.022	-0.0562	0.0507	0.2679
rs4909449	A	G	0.4499	0.0131	0.0092	0.1546
rs4909520	T	C	0.52	0.0046	0.0091	0.6133
rs4909586	T	C	0.0196	-0.0749	0.0448	0.09464
rs4909613	T	C	0.6054	-0.0062	0.0094	0.5089
rs490964	T	G	0.0952	-0.0169	0.0209	0.4191
rs490975	T	G	0.6641	0.0076	0.0141	0.5889
rs4909764	T	C	0.9556	-0.0034	0.029	0.9073
rs4909849	A	G	0.6218	0.0001	0.0097	0.9956
rs4909851	A	G	0.5008	0.0173	0.0092	0.05915
rs4909923	A	G	0.4947	-0.0079	0.0088	0.3714
rs4909926	A	G	0.5083	0.0217	0.0091	0.01755
rs4909947	T	G	0.5059	0.0028	0.0093	0.7634
rs4909987	A	G	0.493	-0.0013	0.0092	0.8886
rs4909991	T	C	0.7911	0.0181	0.0128	0.1552
rs4910005	A	G	0.4804	-0.0139	0.0092	0.1325
rs4910008	T	C	0.553	0.006	0.0095	0.5288
rs4910118	T	C	0.0223	-0.0035	0.0423	0.9344
rs4910324	A	G	0.2304	-0.0265	0.0152	0.08199
rs4910384	A	G	0.4952	-0.0131	0.0091	0.1512
rs4910393	A	G	0.0372	-0.0256	0.0277	0.3555
rs491061	A	G	0.5431	0.0073	0.0092	0.4278
rs4910629	A	G	0.5207	0.0012	0.0092	0.8983
rs4910715	T	G	0.5234	0.0001	0.0093	0.994
rs4910851	T	C	0.06	0.0138	0.0202	0.4942
rs491096	T	C	0.9469	0.0178	0.0306	0.5611
rs4910981	A	G	0.5311	-0.0087	0.0093	0.3495
rs491109	A	G	0.3619	-0.0033	0.01	0.739
rs4911230	T	C	0.9641	0.0456	0.0335	0.1735
rs4911318	T	C	0.4947	-0.0077	0.0093	0.4103
rs4911320	T	G	0.0361	0.0292	0.0375	0.4361
rs4911453	T	G	0.9729	0.0177	0.0304	0.5599
rs491196	A	G	0.5002	-0.0017	0.009	0.8543
rs4912045	A	G	0.0224	-0.0331	0.0371	0.372
rs4912062	A	G	0.979	-0.0023	0.0454	0.9599
rs4912075	T	C	0.5676	0.0083	0.0094	0.3761
rs4912154	T	C	0.4899	-0.0011	0.0094	0.903
rs4912192	T	G	0.6327	-0.0098	0.0094	0.2983
rs4912207	A	G	0.6376	-0.0095	0.0109	0.3846
rs4912228	T	C	0.4714	-0.0017	0.0095	0.8549
rs4912423	A	G	0.5503	0.0111	0.0093	0.2319
rs4912503	T	G	0.4964	0.0092	0.0092	0.3159
rs4912540	A	G	0.239	-0.0034	0.0134	0.797
rs4912566	A	G	0.5306	-0.0179	0.0091	0.04949
rs4912585	T	C	0.4511	0.0244	0.0106	0.02129
rs4912714	T	G	0.0718	0.0164	0.0183	0.3687
rs4912762	A	G	0.4909	0.0078	0.0089	0.3829
rs4912782	A	C	0.498	0.0037	0.0091	0.6826
rs4912886	A	C	0.0136	0.0632	0.0522	0.2263
rs4912925	A	G	0.496	0.0016	0.0092	0.8619
rs4912936	A	G	0.2321	0.0096	0.0112	0.3915
rs491303	T	G	0.4948	-0.0059	0.0092	0.5208
rs4913045	T	C	0.9147	-0.0034	0.0241	0.8866
rs491322	A	G	0.5822	0.0096	0.0092	0.2962
rs4913333	T	C	0.2656	0.0276	0.0133	0.03856
rs4913448	T	C	0.5869	0.0025	0.0096	0.7934
rs4913449	T	C	0.5102	0.0003	0.0118	0.9807
rs4913470	T	C	0.9192	-0.0025	0.0175	0.8869
rs491416	T	G	0.9808	0.0063	0.0447	0.888
rs491447	A	G	0.5357	-0.0101	0.0103	0.329
rs4914973	A	G	0.0177	-0.0288	0.0386	0.4559
rs491511	T	C	0.4829	0.009	0.0093	0.3336
rs4915211	T	C	0.0119	0.0309	0.0698	0.6583
rs4915220	T	C	0.5019	-0.0023	0.0091	0.7992
rs4915395	A	G	0.5071	0.0036	0.0092	0.6969
rs4915451	T	G	0.5068	-0.0039	0.0092	0.6746
rs4915463	A	G	0.387	-0.0019	0.0094	0.8383
rs4915478	A	G	0.5238	0.0013	0.0091	0.8904
rs4915483	T	C	0.0494	0.028	0.0229	0.2215
rs4915529	A	G	0.448	-0.0001	0.0096	0.9951
rs4915686	T	C	0.4706	-0.0155	0.0099	0.1198
rs4915713	T	C	0.0329	0.023	0.03	0.4425
rs4915719	A	G	0.5457	0.0061	0.0093	0.5134
rs4915724	T	C	0.037	-0.0308	0.0284	0.2794
rs4915816	A	G	0.4413	0.0087	0.0094	0.3563
rs4915827	A	G	0.8317	-0.018	0.0136	0.1855
rs4915896	A	C	0.5024	0.001	0.0091	0.9164
rs4916024	T	C	0.1287	0.0025	0.0215	0.9083
rs4916038	A	G	0.5058	-0.0014	0.0095	0.8797
rs491605	A	G	0.0182	0.1042	0.0689	0.1302
rs4916190	A	G	0.9726	-0.0327	0.0378	0.3868
rs4916291	T	G	0.5545	0.0144	0.0092	0.1192
rs4916324	T	C	0.9221	0.0142	0.0179	0.4262
rs491641	A	G	0.5767	-0.0218	0.0098	0.02628
rs4916533	T	C	0.083	-0.0266	0.0183	0.1447
rs4916538	T	G	0.516	0.0036	0.0129	0.7828
rs4916568	T	C	0.6346	0.009	0.0117	0.4434
rs4916632	T	G	0.5502	0.0028	0.0102	0.7859
rs4916753	A	C	0.0768	0.0087	0.0173	0.6167
rs4916794	T	C	0.5811	0.0015	0.0093	0.8708
rs4916858	T	C	0.7524	-0.0148	0.0126	0.24
rs4917015	T	C	0.5879	0.0128	0.0092	0.165
rs4917051	A	G	0.9366	-0.014	0.0194	0.4685
rs4917062	T	G	0.0264	0.0193	0.0379	0.6107
rs4917071	T	G	0.0595	0.027	0.0258	0.2946
rs491708	A	G	0.5032	-0.0117	0.0124	0.3435
rs4917091	A	G	0.0145	0.0169	0.059	0.7746
rs4917133	A	G	0.5142	0.0051	0.0097	0.5989
rs491726	T	C	0.8788	-0.0359	0.0146	0.01405
rs4917296	A	G	0.0771	-0.0057	0.0179	0.7489
rs4917336	T	C	0.4831	0.0011	0.015	0.9389
rs4917404	T	C	0.4306	0.0281	0.0091	0.002078
rs491744	A	G	0.5036	0.0009	0.0092	0.9205
rs4917452	T	C	0.061	-0.0001	0.0202	0.995
rs4917690	A	C	0.5382	0.0145	0.0091	0.1132
rs4917695	A	G	0.6134	-0.0128	0.0094	0.1728
rs4917782	T	C	0.8476	-0.002	0.022	0.9262
rs4917831	T	C	0.5067	0.0005	0.0092	0.9554
rs4917896	T	C	0.5245	0.0084	0.0093	0.3687
rs4918004	A	G	0.0153	-0.0351	0.0518	0.4985
rs491806	A	C	0.2114	0.0078	0.0119	0.5154
rs4918082	A	G	0.708	0.004	0.0102	0.6942
rs4918130	T	C	0.5317	0.0017	0.0091	0.8522
rs4918282	A	G	0.4134	0.0112	0.0102	0.2693
rs4918376	A	G	0.5077	0.0057	0.0091	0.5317
rs4918501	T	G	0.4985	0.0065	0.009	0.4715
rs4918512	A	G	0.9109	-0.0049	0.0163	0.7657
rs4918614	A	G	0.6636	-0.0085	0.0099	0.3878
rs4918672	A	G	0.0232	0.0015	0.0435	0.9729
rs4918708	A	G	0.5216	-0.0061	0.0092	0.5079
rs4918773	A	G	0.4409	-0.0235	0.0092	0.01086
rs4918785	A	C	0.0581	-0.0173	0.0209	0.4064
rs4918791	A	G	0.3829	-0.003	0.0124	0.8077
rs4918894	T	C	0.5926	0.0108	0.0129	0.4045
rs4918948	T	C	0.5726	0.0187	0.0094	0.04559
rs4919018	T	C	0.5258	-0.0167	0.0092	0.07015
rs491902	T	G	0.5269	-0.0039	0.0095	0.6824
rs491907	A	G	0.4872	-0.0016	0.0093	0.8666
rs4919207	A	G	0.3836	-0.0063	0.0096	0.5078
rs4919210	T	C	0.9271	-0.007	0.0179	0.6939
rs4919332	A	G	0.7345	0.0075	0.0104	0.4709
rs4919399	T	C	0.0196	-0.1218	0.0573	0.03364
rs4919512	T	C	0.3487	0.0001	0.0109	0.9954
rs4919559	T	C	0.489	0.0039	0.0094	0.6787
rs4919632	T	C	0.9784	0.0441	0.0381	0.2467
rs4919827	T	C	0.0296	0.0328	0.0367	0.3714
rs4919835	A	G	0.51	0.0067	0.0119	0.5724
rs4919959	T	C	0.0215	-0.0229	0.0444	0.6062
rs4919991	A	G	0.9841	-0.0233	0.0567	0.6811
rs4920051	A	G	0.4835	0.0191	0.0105	0.0671
rs4920052	T	C	0.5263	-0.0077	0.0111	0.4885
rs4920406	A	G	0.4688	0.0081	0.01	0.4164
rs4920408	A	C	0.5035	0.0048	0.0091	0.5952
rs4920527	T	C	0.0465	-0.0328	0.0294	0.2645
rs492053	A	G	0.0378	-0.0256	0.0297	0.39
rs4920566	A	G	0.5969	0.0194	0.0098	0.04718
rs4920651	T	C	0.4832	0.0011	0.0091	0.9066
rs4920675	A	G	0.4021	0.005	0.0093	0.5927
rs4920703	A	G	0.5065	0.0004	0.009	0.9637
rs4920757	A	G	0.0392	0.0194	0.0333	0.5595
rs4920782	T	C	0.5297	-0.0023	0.0092	0.8022
rs4921013	T	C	0.0221	-0.106	0.0573	0.06404
rs4921028	T	C	0.1571	0.0198	0.0149	0.1836
rs4921146	A	G	0.5127	-0.007	0.0091	0.4414
rs4921192	T	C	0.9855	0.0479	0.0661	0.4689
rs4921264	A	G	0.5002	-0.0078	0.0095	0.4118
rs4921381	T	G	0.4768	0.002	0.0091	0.8279
rs4921662	T	C	0.4006	-0.0044	0.0096	0.6506
rs4921734	T	C	0.9144	-0.0056	0.0215	0.7963
rs4921736	A	G	0.5024	-0.0025	0.0091	0.7847
rs4921774	T	C	0.6481	0.0097	0.0098	0.3213
rs4921965	T	C	0.528	0.0147	0.0091	0.1079
rs4922014	A	G	0.6605	-0.0003	0.0099	0.9797
rs4922233	T	C	0.0668	0.0139	0.0207	0.5026
rs4922500	T	G	0.036	-0.0419	0.028	0.1341
rs4922536	T	G	0.4848	0.0022	0.0098	0.8238
rs4922555	A	G	0.9401	0.0006	0.0215	0.9777
rs4922584	T	C	0.9562	0.0008	0.0241	0.9735
rs492274	T	C	0.5139	-0.0158	0.0092	0.08798
rs4922906	A	G	0.5596	0.0068	0.0094	0.469
rs4923240	A	G	0.6246	0.0007	0.0096	0.9442
rs492325	T	C	0.483	0.0079	0.0094	0.4015
rs4923332	T	C	0.9775	-0.0751	0.0473	0.1128
rs4923350	A	G	0.6137	-0.0104	0.0095	0.2725
rs4923383	A	C	0.5055	0.0035	0.0091	0.7025
rs4923427	A	C	0.4268	0.0021	0.0092	0.8219
rs4923508	T	C	0.9718	-0.0736	0.0322	0.02215
rs492354	T	C	0.4273	-0.0071	0.0107	0.5058
rs4923592	T	G	0.1374	0.0126	0.018	0.4814
rs4923653	T	C	0.4796	-0.0087	0.0091	0.3413
rs4923757	A	G	0.9436	-0.0023	0.0258	0.9277
rs4923807	T	C	0.4826	-0.0012	0.0096	0.9029
rs4923841	T	C	0.9665	0.0108	0.0354	0.7608
rs4923869	T	C	0.5245	-0.0022	0.0093	0.8119
rs4923911	A	G	0.3248	0.0024	0.0102	0.8109
rs4924053	A	G	0.5405	-0.0127	0.0106	0.2308
rs4924057	A	G	0.4896	-0.0049	0.0093	0.5977
rs4924102	T	C	0.9083	0.0259	0.0175	0.1388
rs4924180	A	G	0.5046	-0.0076	0.0092	0.4089
rs4924251	A	G	0.4179	0.0063	0.0094	0.5051
rs4924255	A	G	0.9116	0.008	0.0163	0.6251
rs4924305	A	G	0.6179	-0.0002	0.0117	0.9851
rs4924347	T	C	0.0923	-0.004	0.0177	0.8192
rs4924431	A	G	0.9374	0.0144	0.0296	0.6264
rs492444	A	G	0.4296	-0.0032	0.0097	0.7366
rs4924469	A	G	0.3911	0.0009	0.0109	0.9365
rs4924544	T	G	0.5289	0.0039	0.01	0.6972
rs4924546	A	G	0.0631	0.0484	0.0228	0.03349
rs4924746	T	C	0.9288	-0.004	0.0207	0.8478
rs4924949	A	G	0.4687	0.0067	0.0116	0.5644
rs4925044	A	G	0.4717	0.0052	0.0092	0.5763
rs4925088	A	G	0.5253	-0.0197	0.0091	0.02992
rs4925112	T	C	0.9391	-0.0051	0.0196	0.7948
rs4925148	A	C	0.0172	0	0.067	0.9996
rs4925269	A	G	0.1576	0.0041	0.0147	0.7823
rs4925318	A	G	0.5048	0.0062	0.0096	0.5192
rs4925341	T	C	0.8905	0.0049	0.0166	0.7673
rs4925350	T	C	0.0803	-0.0146	0.0273	0.5921
rs4925475	T	C	0.5089	0.0061	0.0123	0.6188
rs4925502	T	C	0.0511	-0.028	0.0243	0.2492
rs4925527	A	G	0.0281	-0.0106	0.0395	0.7892
rs492556	A	G	0.529	0.0155	0.0093	0.09507
rs4925560	T	G	0.5921	-0.0026	0.0096	0.7869
rs4925650	A	G	0.4415	0.0014	0.0098	0.8864
rs4925689	A	C	0.4887	-0.003	0.0093	0.7495
rs4925757	T	C	0.0581	-0.0277	0.0232	0.2322
rs4925839	T	C	0.4882	-0.0085	0.0136	0.5312
rs492591	A	G	0.9666	0.0019	0.028	0.9459
rs492602	A	G	0.5002	-0.0192	0.0094	0.04005
rs4926140	T	C	0.0963	-0.0271	0.0229	0.2364
rs4926157	T	C	0.5697	0.0095	0.0093	0.3102
rs4926241	T	G	0.5017	0.0066	0.0095	0.4859
rs4926255	A	G	0.5069	0.0151	0.0099	0.1262
rs4926290	A	G	0.2643	0.0226	0.0111	0.04233
rs4926297	A	G	0.0422	0.0164	0.0349	0.6373
rs4926471	T	C	0.5026	0.0075	0.0096	0.4335
rs4926491	T	C	0.5839	-0.0049	0.0094	0.6024
rs4926502	A	G	0.0188	0.0258	0.0575	0.654
rs4926549	T	G	0.5425	-0.0014	0.0093	0.879
rs4926649	A	G	0.4706	-0.0108	0.0098	0.2697
rs4926895	A	G	0.9781	-0.0321	0.0454	0.4791
rs4926896	A	G	0.6794	0.0299	0.018	0.09716
rs4927153	A	G	0.9816	0.0259	0.0403	0.5198
rs4927186	A	G	0.4869	-0.0031	0.0094	0.7415
rs4927226	A	G	0.5828	0.0046	0.0094	0.625
rs492727	T	C	0.9714	-0.0203	0.0325	0.5332
rs4927295	A	G	0.0518	0.0412	0.023	0.07256
rs4927316	A	G	0.4817	-0.0041	0.0105	0.6934
rs492734	T	C	0.4608	-0.0074	0.01	0.4614
rs4927602	A	G	0.5015	0.0183	0.0098	0.0615
rs492784	A	G	0.5585	0.014	0.0095	0.1409
rs4928020	A	G	0.4839	0.0058	0.0092	0.5325
rs4928091	T	C	0.423	0.0005	0.0094	0.9605
rs492812	A	G	0.9754	0.0216	0.0349	0.5357
rs492839	A	C	0.9151	-0.01	0.0231	0.6658
rs4929795	A	G	0.0264	0.1262	0.0723	0.08078
rs4929883	A	G	0.9278	0.0272	0.0283	0.3379
rs4929937	A	G	0.0196	0.0444	0.0477	0.3514
rs4929985	T	G	0.4775	0.0021	0.0121	0.8638
rs4930001	A	G	0.3099	-0.0078	0.0128	0.5431
rs4930007	T	C	0.4836	0.0023	0.0093	0.808
rs4930037	T	C	0.0276	0.0385	0.0405	0.3413
rs4930144	A	G	0.702	0.0106	0.0196	0.5895
rs4930243	T	C	0.5414	-0.0063	0.0092	0.4953
rs4930351	A	G	0.5071	-0.0146	0.0091	0.1095
rs4930561	A	G	0.4868	0.022	0.0092	0.01703
rs4930767	T	C	0.4785	0.0135	0.0093	0.1481
rs4930802	T	C	0.0454	-0.0194	0.0271	0.4737
rs4930814	T	G	0.0861	0.0262	0.0293	0.3699
rs4930851	A	G	0.4788	0.001	0.0091	0.9165
rs4930865	A	G	0.4879	0.0119	0.0094	0.2057
rs4930870	T	C	0.0314	-0.0181	0.0291	0.535
rs4930925	T	C	0.0299	-0.0187	0.0355	0.5993
rs4931016	T	C	0.5233	0.0022	0.0094	0.8134
rs4931112	T	G	0.112	0.008	0.0189	0.6723
rs4931345	A	G	0.4859	0.0164	0.0091	0.07231
rs4931387	A	G	0.9687	0.0836	0.0414	0.04311
rs4931405	A	G	0.4902	0.0176	0.0092	0.05592
rs4931541	T	C	0.9208	0.0177	0.0176	0.3162
rs4931554	A	C	0.9698	0.029	0.029	0.3169
rs4932200	A	G	0.512	0.0001	0.0092	0.9896
rs4932211	A	C	0.9848	0.0798	0.0537	0.1374
rs4932248	A	G	0.0342	0.0355	0.0348	0.3073
rs4932404	A	C	0.0138	0.0789	0.0839	0.3475
rs4932434	A	C	0.0409	-0.0241	0.0351	0.493
rs4932498	T	C	0.506	-0.02	0.0096	0.03672
rs4932517	A	G	0.4268	-0.0131	0.0094	0.1628
rs4932545	T	C	0.4653	0.001	0.0094	0.9167
rs4932552	T	C	0.266	0.008	0.0118	0.4994
rs4932594	A	G	0.9624	0.0195	0.0295	0.5088
rs493267	T	C	0.9486	-0.0092	0.022	0.6748
rs4932692	T	C	0.9825	-0.0246	0.0491	0.6165
rs493321	T	C	0.5062	0.0054	0.0104	0.6067
rs4933380	T	G	0.0604	0.0288	0.0213	0.1764
rs4933382	T	C	0.5114	-0.0109	0.0091	0.2329
rs4933425	A	C	0.053	0.0304	0.0277	0.272
rs4933476	T	C	0.5031	0.0129	0.0091	0.1572
rs4933561	A	G	0.4634	-0.0195	0.0099	0.0497
rs4933742	T	C	0.4999	-0.0112	0.0092	0.22
rs4933773	T	C	0.0198	-0.0203	0.0388	0.601
rs4933785	T	C	0.6145	0.0024	0.0094	0.8022
rs4933812	T	G	0.6816	0.0245	0.0099	0.0137
rs4933827	T	C	0.0216	0.0274	0.0497	0.5815
rs4933829	A	G	0.483	-0.0054	0.0094	0.5636
rs4933836	T	C	0.584	-0.01	0.0094	0.286
rs4933940	A	G	0.5474	0.016	0.0095	0.09017
rs4934106	T	C	0.5015	0.0024	0.0098	0.81
rs4934124	T	C	0.9587	-0.0062	0.0299	0.8346
rs493417	A	G	0.4932	0.0036	0.0091	0.6892
rs4934347	A	G	0.0258	0.0009	0.0363	0.9801
rs4934418	T	C	0.4987	0.0011	0.0093	0.9019
rs493452	A	G	0.5001	0.0025	0.0093	0.7908
rs4934541	T	C	0.4911	-0.0101	0.0095	0.2894
rs493460	A	G	0.6395	-0.0363	0.0138	0.008521
rs4934855	A	G	0.9756	0.0071	0.048	0.8826
rs4934906	T	C	0.4685	0.0109	0.0095	0.2517
rs4935293	T	G	0.4734	-0.0136	0.0092	0.1421
rs4935335	T	G	0.5392	0.0101	0.0119	0.3939
rs4935336	A	G	0.424	-0.0099	0.0099	0.3175
rs4935678	T	C	0.021	0.0209	0.0347	0.5469
rs4935737	T	G	0.5106	-0.0116	0.0099	0.2448
rs4935833	A	G	0.9724	-0.0272	0.0625	0.6636
rs4936089	T	C	0.7001	-0.0104	0.0107	0.3279
rs4936094	A	G	0.6324	0.0126	0.0096	0.1909
rs4936153	T	G	0.5257	-0.001	0.0096	0.9144
rs4936197	A	G	0.4932	-0.0076	0.0096	0.4273
rs4936214	T	C	0.6423	0.0044	0.0105	0.6731
rs4936236	A	G	0.9303	0.0193	0.0211	0.361
rs4936254	T	C	0.9638	0.0318	0.0378	0.4009
rs4936337	T	C	0.4301	-0.0071	0.01	0.4797
rs4936506	T	C	0.4826	0.0059	0.0094	0.5276
rs4936540	A	G	0.5772	0.0134	0.0104	0.1986
rs4936629	T	C	0.5537	0.011	0.0134	0.4124
rs4936805	A	G	0.4907	-0.0024	0.0093	0.7938
rs4936809	A	G	0.029	-0.0315	0.0456	0.4898
rs4936813	A	C	0.0512	-0.0163	0.0211	0.4403
rs4936890	A	G	0.4434	-0.0033	0.0092	0.7199
rs493694	T	C	0.4912	-0.0008	0.0099	0.9377
rs4936943	T	G	0.5983	-0.0078	0.0097	0.4234
rs4937096	T	C	0.3864	-0.0022	0.0098	0.8194
rs493716	A	G	0.5109	-0.0002	0.0093	0.9838
rs4937214	T	C	0.4939	-0.016	0.0091	0.07899
rs4937219	T	C	0.5068	0.0012	0.0094	0.8965
rs4937328	A	G	0.4517	0.0068	0.0093	0.4663
rs4937342	T	G	0.9308	-0.0363	0.0183	0.04664
rs4937390	T	C	0.5208	-0.0116	0.0092	0.2109
rs493742	A	G	0.4991	-0.0067	0.0095	0.4815
rs4937427	T	C	0.4829	0.007	0.0091	0.4392
rs4937493	A	G	0.6278	0.0034	0.0097	0.724
rs4937503	A	G	0.5441	0.0093	0.0095	0.3271
rs4937508	T	G	0.5157	-0.0036	0.0111	0.7484
rs4937509	T	G	0.2967	-0.016	0.0133	0.2296
rs4937565	A	G	0.8842	0.0035	0.0151	0.8192
rs4937570	T	G	0.2953	-0.0055	0.0107	0.6075
rs4937602	A	G	0.5244	-0.0064	0.0097	0.5078
rs4937612	A	G	0.5375	0.0046	0.0112	0.6812
rs4937633	A	G	0.5255	0.008	0.0103	0.4341
rs4937645	A	G	0.377	0.0126	0.0101	0.2134
rs493772	T	C	0.5151	0.0249	0.0093	0.007687
rs4937729	A	C	0.5177	0.0114	0.0096	0.2358
rs4937743	A	G	0.4579	-0.003	0.0098	0.7586
rs4937769	T	C	0.6476	-0.017	0.0126	0.1755
rs4937775	A	G	0.5283	0.0012	0.0105	0.9103
rs4937822	A	G	0.0167	0.0873	0.0624	0.1622
rs4937882	T	C	0.5115	0.0024	0.0103	0.8151
rs4937883	A	G	0.0743	-0.0043	0.0208	0.8368
rs4937893	A	C	0.4678	0.005	0.0097	0.6032
rs4938268	A	G	0.5523	-0.0079	0.0095	0.4049
rs4938289	T	G	0.065	-0.0091	0.0197	0.6439
rs4938380	A	G	0.5056	-0.0052	0.0091	0.5707
rs493841	T	C	0.5174	-0.0048	0.0097	0.6194
rs4938451	T	C	0.4846	-0.0088	0.0093	0.3416
rs4938467	T	C	0.4813	-0.0042	0.0091	0.6471
rs4938604	T	C	0.5055	-0.0077	0.0091	0.3944
rs4938607	A	G	0.5716	0.0029	0.0091	0.7501
rs4938765	T	G	0.2298	-0.0188	0.0113	0.09813
rs493884	A	G	0.5182	0.0013	0.0095	0.8895
rs4938874	A	G	0.0228	0.0045	0.0513	0.9302
rs4938877	A	G	0.0245	-0.0085	0.0511	0.8675
rs4939007	A	G	0.4381	0.0026	0.0093	0.779
rs4939190	T	C	0.4809	-0.003	0.0094	0.7537
rs4939301	T	C	0.5208	-0.0028	0.0097	0.7695
rs4939451	T	C	0.6699	0.0175	0.0104	0.09224
rs4939452	T	C	0.4771	-0.0118	0.0109	0.281
rs4939494	A	G	0.0124	0.0376	0.0589	0.5236
rs4939556	A	G	0.9086	-0.0161	0.0212	0.4481
rs4939571	T	C	0.8436	-0.0152	0.0156	0.3319
rs4939642	A	G	0.049	-0.0318	0.0241	0.1855
rs4939645	T	C	0.5171	0.0014	0.0102	0.8911
rs4939765	T	C	0.1248	0.0193	0.0146	0.1851
rs4939811	A	G	0.5666	-0.0003	0.0093	0.9756
rs4939827	T	C	0.515	0.0012	0.0092	0.8936
rs4939833	T	C	0.9404	0.0113	0.0202	0.5748
rs4939941	A	G	0.0244	-0.016	0.0348	0.6448
rs4939953	T	C	0.512	-0.0122	0.009	0.1749
rs4940140	A	C	0.2112	-0.0186	0.0133	0.163
rs4940352	A	C	0.5654	0.0085	0.0093	0.3645
rs4940435	A	C	0.9588	-0.0372	0.03	0.2159
rs4940476	T	C	0.4583	0.0002	0.0094	0.9806
rs4940563	A	G	0.5429	-0.0116	0.0097	0.2324
rs4940620	A	G	0.9393	-0.0001	0.0201	0.9957
rs4940732	A	G	0.5411	0.0069	0.0093	0.4618
rs4940791	T	C	0.4897	-0.0074	0.0093	0.4261
rs4940900	A	G	0.9063	-0.0133	0.0198	0.5006
rs4941031	T	C	0.5586	0.0036	0.0092	0.6939
rs4941059	T	C	0.8163	0.0034	0.0151	0.8219
rs4941067	T	C	0.511	-0.007	0.0094	0.4592
rs49411	T	C	0.4592	0.0061	0.0096	0.5274
rs4941149	T	C	0.2463	0.0012	0.0114	0.9186
rs4941185	A	G	0.5944	0.0059	0.0103	0.5688
rs4941232	T	C	0.4942	0.004	0.0093	0.6684
rs4941246	T	C	0.552	-0.0144	0.0092	0.1186
rs4941457	A	G	0.0232	-0.0174	0.0464	0.7079
rs4941481	A	G	0.4853	0.0017	0.0094	0.8603
rs4941553	A	G	0.9779	0.0115	0.0379	0.7614
rs4941587	T	C	0.0317	0.0034	0.0285	0.9037
rs494177	T	C	0.4681	-0.0028	0.0094	0.7672
rs4941792	T	C	0.7634	-0.0021	0.0136	0.8789
rs4941823	A	G	0.4834	-0.0146	0.0092	0.1125
rs4941842	A	C	0.4675	0.0034	0.0095	0.7191
rs4941846	T	C	0.9044	-0.0108	0.0181	0.5516
rs4942149	T	G	0.5003	-0.0067	0.0095	0.4803
rs4942273	A	G	0.7132	0.012	0.0103	0.2441
rs4942297	T	C	0.4791	0.0039	0.0096	0.6853
rs4942403	A	G	0.5024	0.0024	0.0098	0.8088
rs494246	A	G	0.3641	-0.0182	0.0095	0.05672
rs4942574	A	G	0.7513	0.0262	0.0143	0.06733
rs494260	T	C	0.9586	0.0139	0.0255	0.5867
rs4942667	A	G	0.0261	0.0542	0.0383	0.157
rs4942810	A	C	0.1126	0.0004	0.0354	0.9905
rs4942872	A	G	0.9809	0.0124	0.0456	0.7863
rs4942987	A	G	0.0952	-0.005	0.017	0.767
rs4943000	T	C	0.3871	0.013	0.0094	0.1664
rs4943010	T	C	0.5052	0.0027	0.01	0.7903
rs494312	T	C	0.4817	-0.0075	0.0092	0.4168
rs4943138	T	C	0.5331	-0.0035	0.0093	0.7105
rs4943186	A	C	0.5083	0.01	0.0092	0.2788
rs4943215	T	G	0.9787	-0.0924	0.048	0.05415
rs4943221	A	G	0.5145	-0.0043	0.012	0.7228
rs4943372	A	G	0.5245	-0.0005	0.0093	0.9563
rs4943384	T	C	0.4847	-0.0048	0.0092	0.6024
rs4943415	A	G	0.5917	0.0086	0.0094	0.3642
rs4943771	A	G	0.5259	0.0005	0.0095	0.9542
rs494379	A	G	0.7961	0.0095	0.0129	0.4644
rs4943995	T	C	0.1164	0.0143	0.0175	0.4157
rs4944081	A	G	0.5316	0.0021	0.0113	0.8562
rs494409	A	G	0.0764	0.0431	0.0233	0.06401
rs4944114	A	G	0.0347	-0.0248	0.0275	0.3676
rs494420	A	C	0.5514	-0.0032	0.0103	0.7561
rs4944229	A	G	0.4812	-0.0143	0.0113	0.2029
rs4944248	A	G	0.9435	-0.0156	0.027	0.5621
rs4944252	A	C	0.4913	0.0171	0.0093	0.06577
rs4944303	T	C	0.5518	-0.0076	0.0092	0.4077
rs4944585	T	G	0.5357	0.0105	0.0138	0.4439
rs4944594	A	G	0.485	0.0135	0.0093	0.1446
rs4944707	A	G	0.5179	-0.0019	0.0091	0.8326
rs4944789	T	G	0.4825	-0.0038	0.0087	0.6628
rs4944972	A	G	0.077	-0.0196	0.0186	0.2909
rs4944996	T	C	0.4616	-0.014	0.0103	0.176
rs494504	A	G	0.5466	-0.01	0.013	0.4419
rs4945305	T	C	0.9612	0.0109	0.0345	0.7512
rs4945357	T	C	0.5187	0.0286	0.0094	0.00235
rs4945388	T	C	0.0557	0.014	0.0295	0.6349
rs4945448	A	G	0.4987	-0.0049	0.0092	0.5897
rs4945508	A	G	0.0533	-0.0005	0.0216	0.9818
rs4945637	T	C	0.0924	0.0045	0.0158	0.7747
rs4945877	T	C	0.0427	0.0337	0.0253	0.1838
rs494631	T	C	0.0619	0.0129	0.0196	0.5104
rs4946347	A	G	0.538	0.0046	0.0092	0.619
rs4946365	A	G	0.5697	-0.0041	0.0093	0.6566
rs4946367	A	G	0.5914	0	0.0093	0.9962
rs4946391	T	C	0.1024	-0.0025	0.0153	0.8693
rs4946580	T	G	0.4675	-0.0081	0.0127	0.5225
rs4946947	A	G	0.0293	0.0177	0.0438	0.6855
rs4947090	T	C	0.9404	0.0253	0.0203	0.2133
rs4947101	A	G	0.5809	0.0019	0.0096	0.8407
rs4947170	A	G	0.0236	0.0322	0.0382	0.4003
rs494720	A	G	0.505	0.0005	0.0179	0.9776
rs4947380	A	C	0.4363	-0.0183	0.0093	0.04795
rs4947442	A	C	0.5089	0.018	0.0136	0.186
rs4947539	A	C	0.8519	0.0199	0.0222	0.3692
rs4947627	A	G	0.1959	0.0052	0.0117	0.6574
rs4947654	T	C	0.5288	0.0101	0.0091	0.2663
rs4947821	T	G	0.492	0.0011	0.0092	0.9025
rs4947857	A	G	0.9616	-0.007	0.0324	0.8292
rs4948126	A	G	0.4774	0.0073	0.0101	0.469
rs4948234	A	G	0.9328	-0.0026	0.0191	0.89
rs4948237	A	C	0.9529	0.0215	0.0278	0.4391
rs4948317	T	C	0.6913	0.002	0.0105	0.8455
rs4948392	A	G	0.6111	0.0044	0.012	0.7171
rs4948396	T	C	0.5003	0.0006	0.0092	0.9505
rs4948611	A	G	0.4235	-0.0023	0.0107	0.8326
rs4948881	T	C	0.5413	0.0117	0.0096	0.225
rs4948944	A	C	0.9424	0.0194	0.0206	0.3451
rs4949302	A	G	0.4821	-0.0021	0.0092	0.8219
rs4949459	T	G	0.5367	0.0012	0.0092	0.8941
rs4949565	A	G	0.2597	0.0027	0.0112	0.8105
rs4949694	A	G	0.4563	-0.0033	0.0091	0.7162
rs4949740	T	C	0.9772	0.0022	0.034	0.9495
rs4949781	T	C	0.496	0.0035	0.0092	0.7011
rs4950033	T	C	0.5517	-0.0166	0.0093	0.07442
rs495041	T	C	0.1723	-0.0077	0.0136	0.5706
rs4950453	A	C	0.9607	-0.0048	0.0328	0.8831
rs4950489	T	C	0.9341	0.0108	0.0199	0.5873
rs4950877	A	G	0.4495	0.0031	0.01	0.753
rs4950891	A	G	0.9689	0.0432	0.0292	0.1387
rs4950923	A	G	0.5256	0.0025	0.009	0.7843
rs4951095	A	C	0.3278	0.0117	0.012	0.3303
rs4951155	T	C	0.3071	-0.0058	0.0105	0.5769
rs4951194	T	C	0.5094	-0.0036	0.0105	0.7339
rs495122	T	C	0.5493	0.0143	0.0094	0.1274
rs4951244	T	C	0.0166	-0.0743	0.043	0.08405
rs4951249	T	C	0.5805	0.009	0.0092	0.3321
rs4951296	A	G	0.5145	0.0013	0.0095	0.8883
rs4951299	A	C	0.5133	-0.0002	0.0094	0.9792
rs4951574	T	C	0.2413	0.0023	0.0148	0.8759
rs4951601	A	G	0.521	-0.0064	0.0091	0.4862
rs495180	A	G	0.5081	0.005	0.0098	0.6073
rs4952075	T	C	0.5349	-0.0015	0.0098	0.8822
rs4952188	T	C	0.4485	-0.0036	0.0097	0.7131
rs4952227	A	G	0.3538	0.0158	0.0102	0.1218
rs4952228	A	G	0.0568	-0.0104	0.0217	0.6323
rs495223	T	C	0.4913	-0.0122	0.0093	0.1896
rs4952281	T	C	0.6247	-0.0165	0.0101	0.102
rs4952381	T	C	0.861	0.0064	0.016	0.6898
rs495241	T	C	0.5156	0.0134	0.0108	0.2131
rs4952489	A	G	0.598	0.0127	0.0111	0.2539
rs4952511	T	C	0.0735	0.0191	0.0204	0.3485
rs4952544	T	C	0.0307	0.0228	0.0402	0.5702
rs4952735	T	C	0.4842	0.0033	0.0093	0.7276
rs4953028	A	G	0.4454	0.0013	0.01	0.8994
rs4953063	A	G	0.4615	-0.0071	0.009	0.4306
rs4953073	A	G	0.8942	-0.0198	0.0166	0.2326
rs4953207	A	G	0.966	-0.0296	0.0307	0.3352
rs4953223	T	C	0.5468	-0.0007	0.0094	0.9393
rs4953227	T	G	0.4787	-0.0081	0.0096	0.3949
rs4953245	A	G	0.4899	-0.0058	0.0093	0.5334
rs4953408	A	C	0.4713	-0.0057	0.0091	0.5299
rs4953510	T	C	0.5589	-0.009	0.0094	0.3372
rs495359	T	C	0.0183	0.0823	0.0496	0.09682
rs4954006	T	C	0.9818	-0.0217	0.0485	0.6548
rs495407	T	C	0.0272	0.0004	0.0357	0.9917
rs4954095	T	C	0.4467	0.0045	0.0092	0.6271
rs495433	T	C	0.1183	0.0351	0.0151	0.01985
rs4954349	T	C	0.0203	0.0141	0.0453	0.7562
rs4954375	T	G	0.2447	-0.002	0.0124	0.8729
rs4954498	A	G	0.4932	0.0095	0.0089	0.2833
rs495452	A	G	0.5193	0.0114	0.0093	0.219
rs4954702	A	G	0.6107	0.0015	0.0094	0.8771
rs4954725	A	G	0.4156	-0.0007	0.0093	0.9367
rs4954807	A	G	0.5152	-0.0057	0.0092	0.539
rs4954835	A	G	0.4713	-0.0117	0.0092	0.2071
rs4954903	T	C	0.2693	-0.0149	0.0123	0.226
rs4955136	A	G	0.5201	0.0195	0.0098	0.04701
rs4955203	A	G	0.4982	0.0174	0.0093	0.06283
rs4955262	A	G	0.5616	-0.0122	0.0098	0.2117
rs4955389	A	G	0.511	0.0002	0.0121	0.9867
rs4955643	A	C	0.2967	0.0181	0.0135	0.181
rs4955669	T	C	0.5849	0.006	0.0095	0.5299
rs4955813	T	C	0.514	0.0068	0.0096	0.4811
rs4955894	A	G	0.0563	-0.0192	0.0221	0.3848
rs495592	T	C	0.9738	-0.0756	0.0399	0.05805
rs4955941	A	G	0.9397	0.0208	0.0212	0.3272
rs4956041	T	C	0.5774	-0.0101	0.0099	0.3073
rs4956045	A	G	0.5092	0.0076	0.0092	0.4097
rs4956138	T	C	0.0313	-0.0385	0.0431	0.372
rs4956160	A	G	0.0172	-0.0801	0.0518	0.1221
rs4956227	T	C	0.6263	-0.0103	0.0092	0.2612
rs4956469	A	G	0.1078	-0.0239	0.0152	0.1163
rs4957025	A	C	0.7643	0.0262	0.0223	0.2391
rs495713	A	C	0.8591	0.0022	0.0185	0.9047
rs4957263	T	C	0.5116	0.0119	0.0093	0.1997
rs495734	A	G	0.9831	0.054	0.051	0.2899
rs4957387	A	G	0.9813	-0.1028	0.0392	0.00871
rs4957558	A	G	0.5591	0.0064	0.0092	0.484
rs4957599	T	C	0.6405	-0.0108	0.0135	0.4252
rs495766	A	G	0.4862	0.0198	0.0101	0.04953
rs4957786	T	C	0.507	-0.0003	0.0098	0.9748
rs4957793	T	C	0.4861	0.0062	0.0091	0.4976
rs4957873	T	C	0.6168	-0.0013	0.0117	0.9109
rs4957891	T	C	0.3856	-0.0112	0.0099	0.2591
rs4957906	T	C	0.9839	-0.0442	0.04	0.2691
rs4958112	T	C	0.5031	0.0158	0.0096	0.1002
rs4958145	A	G	0.0252	-0.0073	0.0361	0.8399
rs4958148	A	G	0.4952	-0.0092	0.0094	0.3234
rs4958149	A	G	0.4468	-0.0009	0.01	0.9273
rs495823	A	G	0.4905	-0.0038	0.0094	0.6857
rs4958272	T	G	0.5051	-0.0019	0.0101	0.8523
rs4958349	T	C	0.0663	0.0014	0.0236	0.9524
rs4958462	T	C	0.328	-0.0224	0.0138	0.1059
rs4958483	A	C	0.4861	0.0172	0.0091	0.06058
rs4958533	T	C	0.0507	-0.0171	0.0232	0.4608
rs4958672	A	C	0.4887	0.0049	0.0092	0.5931
rs4958708	A	G	0.9792	0.0052	0.038	0.8908
rs4958890	T	C	0.4937	0.0062	0.009	0.4892
rs4958953	A	G	0.4548	0.0032	0.0153	0.8323
rs4959087	A	G	0.0234	-0.0444	0.0458	0.3325
rs4959265	A	G	0.1004	0.0096	0.0206	0.6401
rs4959269	A	G	0.9745	-0.0201	0.0322	0.5325
rs4959303	A	G	0.8152	-0.0085	0.0121	0.483
rs4959406	A	C	0.4706	0.0105	0.0114	0.3576
rs4959582	T	G	0.7609	0.0298	0.0129	0.02063
rs4959583	A	C	0.0329	-0.0263	0.0337	0.435
rs4959623	T	G	0.0191	-0.0358	0.0651	0.5823
rs495976	A	G	0.4577	0.0057	0.0097	0.5543
rs4959909	A	G	0.7537	0.0304	0.0156	0.05213
rs4959910	A	G	0.2695	-0.014	0.0151	0.3521
rs4959924	T	C	0.5398	-0.0058	0.0113	0.6069
rs4959925	T	C	0.8393	-0.0048	0.0161	0.7651
rs4959935	T	C	0.3828	-0.005	0.0098	0.6071
rs4959959	A	G	0.4941	0.0088	0.0093	0.3396
rs4960129	A	G	0.9508	0.0185	0.0315	0.5569
rs4960261	T	C	0.5001	-0.0027	0.0092	0.7686
rs4960415	T	C	0.4739	0.0182	0.0097	0.0618
rs4960560	A	C	0.5085	-0.0021	0.0092	0.8158
rs4960602	A	G	0.096	0.033	0.0166	0.04609
rs4960607	A	C	0.5183	0.0113	0.0101	0.2624
rs4960613	T	G	0.7846	-0.0042	0.014	0.7637
rs4960649	T	G	0.4891	0.0152	0.0097	0.1163
rs4960706	A	C	0.0917	-0.0011	0.0176	0.952
rs4961003	T	C	0.4796	0.0018	0.0092	0.8413
rs4961227	A	G	0.0209	-0.0513	0.0482	0.2864
rs4961378	A	G	0.0342	0.0586	0.0363	0.1068
rs4961467	T	G	0.4563	0.0001	0.0094	0.9912
rs4961479	A	G	0.4906	-0.0179	0.0093	0.05412
rs4961610	T	C	0.0527	0.005	0.0235	0.8314
rs4961718	A	C	0.5206	-0.0182	0.0092	0.04723
rs4961724	T	C	0.8977	0.0062	0.0153	0.6842
rs4962057	A	G	0.0365	-0.0155	0.035	0.6583
rs4962072	T	C	0.9808	-0.0191	0.0362	0.599
rs4962085	T	G	0.0696	0.0115	0.0185	0.5335
rs4962090	A	G	0.5248	-0.0118	0.0097	0.225
rs4962096	A	G	0.5215	-0.0079	0.0103	0.4456
rs4962167	A	G	0.4161	0.008	0.0095	0.3953
rs4962185	T	C	0.5227	-0.0101	0.0092	0.2733
rs4962208	T	C	0.3346	0.0217	0.0116	0.06267
rs4962362	A	C	0.501	-0.0127	0.0113	0.2607
rs4962375	T	C	0.0597	-0.0328	0.0204	0.1071
rs4962471	A	G	0.8837	0.0015	0.0146	0.9196
rs4962548	T	C	0.8693	-0.0082	0.0147	0.5797
rs4962612	T	C	0.4929	-0.0053	0.0095	0.5793
rs4962639	A	C	0.4909	-0.0051	0.0093	0.5823
rs4962642	A	G	0.9063	0.0285	0.0168	0.08946
rs4962646	A	G	0.5344	0.0063	0.0092	0.4945
rs4962684	A	G	0.0142	0.031	0.0431	0.4719
rs496315	T	C	0.5348	0.0182	0.0125	0.1453
rs4963194	A	G	0.5112	-0.001	0.0092	0.9164
rs4963422	T	C	0.5013	-0.0119	0.0103	0.2481
rs4963755	T	C	0.5553	-0.0156	0.0093	0.09523
rs4963817	A	G	0.6143	0.0066	0.0104	0.5268
rs4963894	A	G	0.5292	-0.0193	0.0092	0.03733
rs496394	A	G	0.76	-0.0101	0.0142	0.4783
rs4964063	A	G	0.9435	0.0113	0.0221	0.6082
rs4964119	A	G	0.5027	-0.0002	0.0092	0.979
rs4964188	T	C	0.5179	0.0024	0.009	0.7917
rs4964294	A	G	0.0508	0.0017	0.024	0.9426
rs4964652	A	G	0.0159	0.0207	0.0554	0.7082
rs4964899	T	C	0.3168	0.0221	0.0208	0.2885
rs4965092	A	G	0.5236	-0.0105	0.0095	0.2694
rs4965117	T	C	0.7413	-0.0038	0.0105	0.7192
rs4965136	T	C	0.4661	0.0074	0.0092	0.4196
rs4965146	A	G	0.5542	0.0015	0.0095	0.8745
rs4965160	T	C	0.9479	-0.0112	0.0218	0.6066
rs496525	T	C	0.8574	-0.001	0.0137	0.939
rs4965327	A	G	0.2347	0.0074	0.0115	0.5175
rs4965343	T	C	0.863	0.0003	0.0138	0.9837
rs4965368	A	G	0.5167	0.0035	0.0096	0.7168
rs4965423	A	G	0.9724	-0.064	0.0464	0.1676
rs4965441	T	C	0.4479	-0.0022	0.01	0.8235
rs4965637	A	G	0.5161	-0.0042	0.0094	0.6575
rs4965732	A	G	0.4964	0.003	0.0094	0.7452
rs4965784	T	C	0.6199	0.0003	0.0143	0.9819
rs4965795	T	G	0.8442	-0.0055	0.0175	0.7543
rs4965803	T	G	0.9857	0.0685	0.0483	0.1562
rs4965806	A	G	0.4052	-0.0195	0.0097	0.04324
rs4965807	T	G	0.4406	-0.0122	0.0093	0.1911
rs4965831	T	C	0.4662	0.0087	0.0095	0.3607
rs4965854	T	C	0.5148	-0.0049	0.0095	0.6049
rs4965897	A	G	0.5929	0.0045	0.0102	0.6556
rs496620	T	C	0.6901	-0.0044	0.0099	0.6552
rs4968000	T	G	0.5911	0.0234	0.0126	0.06263
rs4968045	T	C	0.9673	0.0322	0.0291	0.2691
rs4968095	A	G	0.5057	0.0116	0.0101	0.2493
rs4968145	A	G	0.5531	0.0042	0.0096	0.6611
rs4968161	A	G	0.9773	0.0413	0.0355	0.245
rs4968174	A	C	0.5084	0.0004	0.0097	0.965
rs496852	A	G	0.5202	-0.0039	0.0092	0.6741
rs4968559	T	C	0.7464	-0.0163	0.0147	0.2691
rs4968568	A	G	0.4293	-0.0168	0.0103	0.1033
rs4968637	T	C	0.977	-0.0299	0.0476	0.5302
rs4968796	T	C	0.5405	0.0125	0.0103	0.2238
rs4968807	T	C	0.9789	-0.0986	0.0578	0.08774
rs4968832	A	G	0.0463	-0.0084	0.0312	0.7888
rs4968859	A	C	0.5597	0.0083	0.0102	0.4188
rs4968934	A	G	0.4877	-0.0098	0.0093	0.2944
rs4969028	A	C	0.5417	-0.0122	0.011	0.2659
rs4969060	T	C	0.5174	0.003	0.0116	0.7938
rs4969152	T	C	0.927	-0.0082	0.0188	0.6635
rs4969166	A	G	0.5169	-0.0043	0.0094	0.6479
rs4969236	T	C	0.4945	0.011	0.01	0.2689
rs4969287	T	C	0.4569	-0.0194	0.0097	0.04606
rs4969347	A	G	0.5046	0.0067	0.0114	0.5545
rs4970413	T	G	0.5531	-0.0114	0.0104	0.272
rs4970458	A	G	0.0127	0.0525	0.0674	0.4364
rs497051	A	G	0.2769	-0.0062	0.0113	0.5818
rs4970603	T	C	0.484	-0.0139	0.0094	0.1426
rs497065	A	G	0.9423	-0.008	0.0206	0.6982
rs4970668	T	G	0.0235	0.0214	0.033	0.5168
rs4970781	T	C	0.6931	-0.0085	0.0111	0.4414
rs4970958	A	G	0.5874	-0.0074	0.0093	0.4257
rs497099	T	C	0.4834	0.0144	0.0094	0.1268
rs4971110	A	G	0.9253	-0.0447	0.0272	0.1004
rs4971208	T	C	0.0156	0.0197	0.0458	0.668
rs4971234	A	G	0.1358	-0.0298	0.0135	0.02796
rs4971552	A	G	0.497	-0.0004	0.009	0.9662
rs4971588	A	C	0.5426	0.0008	0.0094	0.9288
rs4971785	T	C	0.4753	0.0133	0.0092	0.1466
rs4971795	T	C	0.9733	-0.042	0.0389	0.2802
rs497198	T	C	0.506	-0.0236	0.0094	0.01179
rs4972302	A	G	0.4946	-0.0008	0.0092	0.9293
rs4972450	A	G	0.9585	0.0131	0.0247	0.5964
rs4972452	T	G	0.4686	0.0104	0.009	0.2482
rs4972468	A	G	0.1914	-0.0015	0.0142	0.916
rs4972618	T	C	0.4554	0.0076	0.0096	0.4302
rs4972786	A	G	0.5231	0.0076	0.0093	0.4096
rs4972798	T	C	0.4107	-0.0054	0.0097	0.5788
rs4972799	T	C	0.0294	0.0139	0.0301	0.6438
rs4972923	A	G	0.4657	-0.0186	0.0094	0.04622
rs4972988	T	C	0.5078	0.0099	0.0092	0.2818
rs4973237	A	G	0.8233	-0.0275	0.0124	0.02633
rs4973251	A	G	0.4584	0.0066	0.0092	0.4748
rs4973400	A	G	0.5129	-0.0032	0.0099	0.7449
rs4973471	T	G	0.5549	0.0013	0.0101	0.9007
rs4973506	T	C	0.0251	0.0482	0.0339	0.1547
rs4973566	T	C	0.4968	-0.0228	0.0093	0.01404
rs4973609	A	G	0.0981	-0.0462	0.0221	0.03678
rs4973672	T	C	0.0271	-0.0711	0.0496	0.1513
rs4973721	T	C	0.1022	-0.0009	0.0163	0.9548
rs4973744	T	C	0.9428	-0.0097	0.0284	0.7323
rs4974036	A	G	0.9374	-0.0198	0.0194	0.3087
rs4974049	A	G	0.9249	-0.008	0.0208	0.7025
rs4974078	T	C	0.4892	0.012	0.0096	0.2081
rs4974190	T	C	0.4309	0.0215	0.0095	0.0239
rs4974275	T	C	0.4909	0.0021	0.0093	0.8203
rs4974416	T	G	0.4646	0.0037	0.0091	0.6854
rs4974448	A	C	0.4208	0.0215	0.0096	0.02472
rs4974500	T	C	0.5131	-0.0235	0.0096	0.01405
rs497451	T	C	0.4023	0.004	0.0096	0.6741
rs4974671	T	C	0.4672	-0.0035	0.0095	0.7128
rs4975051	A	G	0.9887	-0.0802	0.0639	0.2094
rs4975128	A	G	0.5305	0.0013	0.0091	0.887
rs4975132	A	G	0.5594	0.0133	0.0093	0.1522
rs4975234	A	G	0.6035	-0.0011	0.0094	0.903
rs4975255	T	G	0.0288	-0.0171	0.0315	0.5883
rs4975271	T	C	0.5143	-0.0294	0.0094	0.001727
rs4975526	A	G	0.0809	-0.0092	0.0176	0.6005
rs4975537	A	G	0.1064	0.007	0.0196	0.7223
rs4975806	T	C	0.5129	-0.0045	0.0092	0.6238
rs4976077	T	C	0.7221	0.0082	0.0107	0.4427
rs4976403	T	C	0.016	-0.0056	0.0461	0.9024
rs4976515	A	G	0.0131	-0.0176	0.0803	0.8263
rs4976549	T	G	0.3211	-0.0129	0.01	0.197
rs4976584	A	C	0.4233	-0.016	0.0116	0.1681
rs4976585	T	C	0.5823	-0.0141	0.0111	0.204
rs4976598	A	G	0.4584	-0.004	0.0094	0.6714
rs4976649	A	G	0.5274	0.0038	0.0103	0.7139
rs4976711	T	C	0.0127	0.0752	0.0603	0.2121
rs4976805	A	G	0.9846	-0.0933	0.0698	0.1812
rs497687	A	G	0.4897	-0.0044	0.0125	0.7237
rs4976892	T	C	0.0351	-0.0187	0.0324	0.5634
rs4977033	A	G	0.6623	-0.0103	0.0127	0.4157
rs4977116	A	G	0.8265	0.0126	0.0156	0.4201
rs4977184	T	C	0.6891	0.0203	0.0164	0.2169
rs4977467	A	C	0.8541	-0.0271	0.013	0.03794
rs4977585	A	C	0.494	0.0022	0.0091	0.8087
rs4977592	A	G	0.4909	-0.0017	0.0089	0.8491
rs4977774	T	C	0.0339	0.0631	0.0358	0.07801
rs4977809	T	C	0.2587	-0.0079	0.0131	0.5465
rs4977814	T	G	0.9735	-0.0281	0.0393	0.4739
rs4977871	A	G	0.6168	-0.0083	0.0102	0.4193
rs4977887	T	G	0.5185	-0.0142	0.0093	0.1265
rs4978017	A	G	0.5514	0.012	0.0091	0.1904
rs497856	T	C	0.4221	-0.0007	0.0094	0.9446
rs4978644	A	G	0.5333	0.0117	0.0092	0.2018
rs4978692	A	G	0.4886	-0.0047	0.0088	0.5918
rs4978790	T	C	0.5144	-0.0096	0.0091	0.2924
rs4978813	A	G	0.5216	-0.0001	0.0092	0.9924
rs4978863	A	G	0.4889	0.013	0.0093	0.1612
rs4978942	A	G	0.5235	0.0222	0.0091	0.01516
rs4978971	A	G	0.5543	-0.0102	0.0103	0.324
rs4979077	T	C	0.5986	0.0081	0.0097	0.4074
rs4979207	T	C	0.5063	0.0113	0.0099	0.2509
rs4979267	T	C	0.0458	-0.0208	0.0338	0.5372
rs4979268	T	C	0.0977	0	0.0167	0.9993
rs4979291	A	C	0.4693	0.0118	0.0093	0.2054
rs4979308	T	C	0.4974	0.0107	0.0093	0.2482
rs4979339	T	C	0.5017	0.0049	0.0087	0.5734
rs4979361	T	C	0.0651	0.0043	0.0213	0.8418
rs4979362	T	C	0.5058	-0.0037	0.0093	0.6902
rs4979376	A	G	0.4841	-0.0074	0.0091	0.4169
rs497945	T	C	0.4944	0.0128	0.0093	0.1695
rs4979457	A	C	0.4956	0.0019	0.0094	0.8392
rs4979481	T	C	0.6844	0.0008	0.0102	0.9391
rs4979502	T	C	0.4981	-0.0023	0.0104	0.8259
rs4979770	A	G	0.436	-0.0003	0.0093	0.9717
rs4979799	A	G	0.5154	-0.0056	0.0119	0.6409
rs4979916	T	C	0.2286	-0.009	0.0113	0.4234
rs4979964	T	C	0.9386	0.0198	0.0195	0.3093
rs4979997	T	C	0.953	0.0204	0.0222	0.3585
rs4980069	A	G	0.7866	-0.0043	0.012	0.7233
rs4980166	A	C	0.4798	0.0117	0.009	0.1938
rs4980320	T	C	0.5457	0.007	0.0098	0.4767
rs4980344	A	C	0.4961	0.0249	0.0092	0.007059
rs4980345	T	C	0.0619	-0.0071	0.0192	0.7104
rs4980508	A	C	0.5123	0.0135	0.0092	0.1406
rs4980520	A	C	0.5907	-0.0152	0.0124	0.2207
rs4980535	T	C	0.9391	0.0039	0.0226	0.8644
rs4980550	T	C	0.491	0.0026	0.0093	0.7828
rs4980568	A	G	0.4843	-0.0143	0.0092	0.123
rs4980613	T	C	0.4933	-0.0098	0.01	0.329
rs4980625	T	G	0.5059	0.0003	0.0098	0.9785
rs4980693	T	G	0.9535	-0.0183	0.0384	0.6339
rs4980765	T	C	0.5509	0	0.0116	0.9974
rs4980843	A	G	0.4338	-0.0049	0.0152	0.7483
rs4980858	A	G	0.525	-0.0027	0.0101	0.791
rs4980893	T	C	0.0351	-0.0035	0.0293	0.9044
rs4980935	A	G	0.5949	-0.0064	0.0107	0.5456
rs4980937	T	C	0.6315	0.009	0.0101	0.3708
rs4981030	A	G	0.4191	0.0005	0.0104	0.9625
rs4981259	T	C	0.5266	0.0122	0.0099	0.2178
rs4981345	T	C	0.3309	-0.0002	0.0098	0.983
rs4981438	T	G	0.3268	-0.0018	0.0118	0.877
rs4981661	T	C	0.6318	-0.0062	0.0118	0.6009
rs4981770	A	G	0.4967	0.0071	0.0092	0.4448
rs4981784	T	C	0.112	0.014	0.0146	0.3377
rs4981821	T	C	0.495	-0.0093	0.0092	0.3127
rs4981863	T	C	0.5188	0.0153	0.0092	0.09579
rs4981930	A	C	0.4872	-0.0126	0.0093	0.1755
rs4982003	T	C	0.4882	-0.0162	0.0111	0.1428
rs4982090	A	G	0.0212	0.0393	0.0389	0.3134
rs4982140	T	C	0.2317	-0.0014	0.0108	0.8937
rs4982155	T	G	0.2935	0.0003	0.0103	0.9745
rs4982369	T	C	0.4961	-0.0085	0.0102	0.4052
rs4982507	A	C	0.5766	0.0108	0.0092	0.2418
rs4982795	T	C	0.564	0.0194	0.0096	0.04226
rs4982853	T	C	0.0695	-0.038	0.0231	0.09998
rs498307	T	C	0.5325	-0.0077	0.0094	0.4135
rs4983329	A	C	0.5514	0.0213	0.0093	0.0223
rs498396	A	G	0.1326	0.0067	0.013	0.6039
rs498414	A	C	0.0363	0.0304	0.0273	0.2651
rs4984342	T	G	0.6056	-0.0073	0.0132	0.5806
rs4984379	T	C	0.0458	0.0241	0.0299	0.4212
rs4984409	A	G	0.5193	-0.0051	0.0092	0.5763
rs4984470	T	C	0.9866	-0.1094	0.0635	0.08498
rs4984473	A	G	0.4934	0.0044	0.0094	0.6394
rs4984505	T	C	0.395	0.0124	0.0097	0.201
rs4984515	T	C	0.5216	-0.011	0.0094	0.2418
rs4984580	A	G	0.0518	-0.0442	0.0248	0.07416
rs4984606	T	G	0.0227	0.0232	0.0409	0.5706
rs4984779	A	G	0.486	0.011	0.0111	0.3239
rs4984867	T	C	0.921	-0.032	0.0225	0.1551
rs4985113	A	C	0.4871	-0.0006	0.0093	0.9448
rs4985367	T	G	0.4903	-0.0102	0.0093	0.2747
rs4985407	A	G	0.4947	0.0023	0.0096	0.8116
rs4985555	A	G	0.5078	0.0232	0.0096	0.01614
rs4985589	T	C	0.51	-0.0252	0.01	0.01188
rs4985756	A	G	0.4905	-0.0104	0.0095	0.2758
rs4985959	A	G	0.5465	0.0076	0.0092	0.4075
rs4986002	A	G	0.3539	-0.0001	0.0097	0.9955
rs4986049	A	C	0.258	0.0125	0.0157	0.4245
rs498606	T	G	0.8209	-0.0305	0.0227	0.1792
rs4986094	A	G	0.5222	-0.003	0.0097	0.7606
rs498611	T	C	0.1916	0.0361	0.0227	0.111
rs4986224	T	G	0.5286	-0.0154	0.0096	0.1089
rs498670	A	G	0.4971	-0.0256	0.0096	0.00782
rs4987018	A	C	0.0358	-0.0549	0.0351	0.1179
rs4987068	T	C	0.0205	0.0159	0.041	0.6991
rs4987069	A	G	0.0139	0.028	0.0607	0.6449
rs4987208	A	C	0.9806	0.0256	0.0369	0.4874
rs4987216	T	C	0.025	0.0374	0.037	0.3117
rs4987245	T	C	0.0867	0.0096	0.0231	0.6771
rs4987342	T	C	0.9838	-0.0801	0.0439	0.06802
rs4987393	T	C	0.0182	0.0059	0.0403	0.8837
rs4987408	T	C	0.9642	-0.0297	0.0254	0.2434
rs4987702	T	G	0.9355	-0.013	0.0244	0.5928
rs4987787	A	C	0.9586	0.0322	0.0276	0.2429
rs4987801	T	C	0.9517	0.0273	0.0299	0.3599
rs4988191	A	C	0.9715	-0.0435	0.035	0.2145
rs4988300	T	G	0.4883	-0.0047	0.0094	0.6191
rs4988311	T	C	0.945	-0.0272	0.0274	0.32
rs4988333	T	C	0.0157	0.0271	0.0421	0.5195
rs4988400	A	G	0.9635	0.0439	0.0345	0.203
rs4988444	A	G	0.0169	-0.0389	0.0395	0.3246
rs4988483	A	C	0.048	-0.0051	0.0345	0.8823
rs4988497	T	G	0.0147	-0.0457	0.0836	0.5847
rs4988583	A	G	0.4318	-0.0201	0.0128	0.1174
rs4989135	A	G	0.556	0.0038	0.0099	0.6965
rs4989156	A	G	0.4648	0.0006	0.0108	0.9542
rs4989308	A	G	0.3731	-0.0017	0.0097	0.8641
rs4989328	A	G	0.881	0.0361	0.0155	0.02002
rs4989370	A	G	0.795	0.0297	0.023	0.1955
rs4989636	T	C	0.9382	-0.0046	0.0195	0.8133
rs4989808	A	G	0.9809	-0.0072	0.0462	0.8759
rs4990830	T	C	0.4868	0.0019	0.0104	0.8532
rs4990892	A	C	0.3967	-0.0002	0.0135	0.9866
rs4990923	A	G	0.4829	-0.0035	0.0179	0.8464
rs4991005	T	C	0.5382	0.0513	0.0185	0.005636
rs4991311	T	C	0.2527	-0.01	0.0115	0.3842
rs4991421	T	C	0.1962	-0.024	0.0117	0.03959
rs4991731	A	G	0.4744	-0.0111	0.0098	0.2611
rs4992089	T	G	0.135	-0.0037	0.0151	0.8085
rs4993022	A	C	0.5051	0.0047	0.0104	0.6542
rs4993036	T	C	0.4993	-0.021	0.0121	0.08361
rs4993280	T	C	0.5574	-0.014	0.0106	0.1863
rs4993369	T	G	0.532	0.0158	0.0095	0.09689
rs4993392	T	C	0.03	0.0395	0.0533	0.4582
rs4994202	T	C	0.5161	-0.0125	0.0121	0.3041
rs499437	T	C	0.4579	0.0025	0.0093	0.7853
rs4994394	A	G	0.8184	-0.0142	0.0241	0.5545
rs4994395	T	C	0.2343	-0.0008	0.0249	0.9754
rs499466	T	C	0.5408	0.021	0.0095	0.02653
rs499473	T	C	0.5091	-0.0096	0.0093	0.3031
rs4994754	A	G	0.5525	0.0054	0.0091	0.5552
rs499482	A	G	0.5849	-0.008	0.0134	0.5495
rs4994905	T	C	0.4684	0.0095	0.0138	0.4923
rs4994909	T	C	0.9093	-0.014	0.0223	0.5284
rs4995472	A	G	0.4466	-0.013	0.0226	0.5642
rs4995702	A	G	0.5494	-0.0015	0.0133	0.9093
rs4995735	A	G	0.2956	0.0281	0.0216	0.1939
rs4996334	A	C	0.0261	-0.0579	0.0334	0.08254
rs4996493	A	G	0.9408	-0.0114	0.0265	0.6677
rs499652	T	G	0.0273	0.0341	0.0344	0.3222
rs4996610	A	G	0.6346	0.0233	0.0135	0.08527
rs4997371	T	C	0.389	-0.0003	0.0149	0.9823
rs4997435	A	C	0.3978	0.008	0.0103	0.4392
rs4997482	A	G	0.0336	0.0233	0.0538	0.6646
rs499773	T	C	0.4895	-0.0152	0.0095	0.1085
rs4997844	T	C	0.7519	0.0084	0.0109	0.4406
rs4997960	A	G	0.9539	0.005	0.0408	0.9027
rs4997964	A	G	0.2014	0.0226	0.0227	0.3193
rs4998208	A	G	0.6766	0.0039	0.0098	0.6903
rs499828	A	C	0.5662	-0.0172	0.01	0.08621
rs4998384	T	G	0.4961	0.0186	0.0145	0.2002
rs4998396	T	G	0.8008	-0.0064	0.0223	0.7739
rs499888	T	C	0.5037	-0.0023	0.0102	0.8246
rs4998961	A	G	0.9709	0.0201	0.0401	0.6163
rs499905	T	C	0.1244	-0.0522	0.0323	0.106
rs499916	T	C	0.9838	-0.0333	0.0547	0.5432
rs499982	T	G	0.4401	-0.0186	0.0095	0.05004
rs4999875	A	G	0.5392	-0.0106	0.0093	0.2525
rs5000660	T	C	0.4136	0.011	0.0097	0.2541
rs500112	A	G	0.6014	0.005	0.0095	0.6028
rs500127	A	G	0.0929	-0.0159	0.0171	0.3529
rs500207	A	G	0.4859	0.0137	0.0094	0.145
rs500218	T	C	0.0363	-0.0754	0.0348	0.03019
rs5002260	A	C	0.9157	0.0523	0.0314	0.09537
rs5002334	T	C	0.6513	0.016	0.0169	0.3417
rs500266	A	C	0.5325	0.0005	0.0105	0.9633
rs5002959	T	C	0.495	0.0061	0.0092	0.5068
rs5003145	A	G	0.4822	0.0012	0.0098	0.9059
rs500331	A	G	0.1768	0.0224	0.0199	0.2604
rs5003546	T	G	0.9599	-0.0152	0.0257	0.5539
rs5003737	A	G	0.4291	0.0094	0.0092	0.3074
rs5004280	T	C	0.9828	-0.0098	0.0424	0.8167
rs500456	A	G	0.5785	-0.0043	0.0088	0.6249
rs5005275	A	G	0.939	0.0161	0.0213	0.4484
rs5005634	T	C	0.6676	0.0058	0.0098	0.5519
rs5005886	A	C	0.0447	0.0147	0.0251	0.5583
rs5006302	A	G	0.4929	0.0185	0.0097	0.05677
rs5006653	A	C	0.8938	0.0178	0.0312	0.5688
rs5007089	T	C	0.4405	0.0159	0.0094	0.09095
rs5007171	A	G	0.7824	0.0037	0.0125	0.7701
rs5007269	A	C	0.7533	0.0311	0.0153	0.04202
rs500733	T	C	0.5137	-0.0145	0.0094	0.1212
rs5007454	A	G	0.1251	0.014	0.0147	0.3395
rs500755	A	G	0.1969	-0.014	0.0125	0.2644
rs5008068	A	G	0.841	0.0022	0.0159	0.8926
rs500816	T	C	0.4997	0.0004	0.0095	0.9671
rs5008217	A	G	0.029	-0.0116	0.0285	0.683
rs5008221	A	C	0.6219	0.0012	0.0119	0.9173
rs5008331	T	C	0.4928	-0.0005	0.0105	0.9604
rs500864	T	C	0.4505	0.0111	0.0102	0.2743
rs5008971	A	C	0.3931	-0.016	0.0139	0.248
rs5009167	T	C	0.947	-0.026	0.023	0.2578
rs5009356	T	C	0.448	-0.0074	0.0094	0.4354
rs5009525	T	C	0.5323	0.0015	0.0093	0.8696
rs500959	A	G	0.8341	0.0033	0.0162	0.8392
rs500976	T	C	0.5058	-0.0081	0.0094	0.3918
rs5010	T	C	0.969	-0.0176	0.0383	0.6464
rs5010105	T	C	0.5201	-0.002	0.0101	0.8441
rs5010187	A	G	0.4968	0.0048	0.0092	0.603
rs5010755	T	G	0.5205	-0.0028	0.0092	0.7633
rs5010834	T	C	0.4828	-0.0246	0.0098	0.01152
rs501085	A	C	0.5077	0.0126	0.0091	0.1675
rs5010913	A	G	0.5088	0.0036	0.0092	0.6928
rs501101	T	C	0.8112	-0.0065	0.0125	0.604
rs5011096	T	C	0.1728	-0.0165	0.0219	0.4497
rs5011113	A	C	0.5176	-0.0041	0.0099	0.6828
rs5011163	A	G	0.526	-0.0012	0.0092	0.8933
rs5011261	T	C	0.0592	-0.0019	0.0208	0.9267
rs5011374	A	C	0.4677	0.0015	0.0092	0.8739
rs5011639	A	C	0.4923	0.0127	0.0092	0.1675
rs5012625	A	C	0.0708	0.0132	0.018	0.4644
rs5012874	T	C	0.2659	0.0004	0.014	0.9791
rs5012899	T	C	0.4863	-0.0005	0.0101	0.9596
rs5013213	T	C	0.4768	0.0121	0.0154	0.4305
rs5013257	A	G	0.3597	0.0373	0.0135	0.005563
rs5013519	T	C	0.4892	-0.0001	0.0093	0.9951
rs5013540	A	G	0.0181	0.0031	0.0502	0.9511
rs5013567	A	G	0.981	0.0482	0.0444	0.2785
rs501395	T	C	0.537	-0.0033	0.0104	0.7533
rs5014327	A	G	0.0163	-0.0203	0.0484	0.6742
rs5014463	A	G	0.5164	-0.0088	0.0091	0.334
rs5014659	T	C	0.0297	0.056	0.0363	0.123
rs5015169	A	G	0.3758	-0.0054	0.0096	0.5769
rs501537	A	G	0.3958	-0.0074	0.0097	0.4476
rs501538	T	C	0.0185	-0.0407	0.042	0.3332
rs5015847	T	C	0.837	-0.0039	0.0129	0.7619
rs5016073	T	G	0.8187	0.0034	0.024	0.888
rs5016137	A	G	0.4156	0.0008	0.0094	0.931
rs5016273	T	C	0.4961	0.0177	0.0092	0.05456
rs5016322	A	G	0.3497	-0.017	0.0154	0.269
rs5016796	T	C	0.5729	-0.0232	0.0094	0.0137
rs5017182	T	G	0.5562	0.0042	0.0117	0.7197
rs5017455	A	G	0.2074	-0.0008	0.0181	0.964
rs5017574	A	G	0.5179	0.021	0.0097	0.0293
rs5017738	T	C	0.9233	0.0529	0.0394	0.1794
rs501796	A	G	0.4941	-0.0027	0.0095	0.78
rs5018356	A	G	0.7135	-0.0003	0.0139	0.9851
rs5018367	T	C	0.5057	0.0041	0.0092	0.6534
rs501839	A	G	0.0532	0.0573	0.0327	0.07966
rs501869	A	G	0.4975	-0.0047	0.0093	0.6163
rs5018692	A	G	0.9759	-0.0008	0.0509	0.9874
rs5018731	A	G	0.5633	0.0096	0.0098	0.3233
rs5018890	T	C	0.3843	-0.011	0.0223	0.6202
rs5019351	A	G	0.0272	-0.015	0.0452	0.7394
rs5019355	T	C	0.9384	-0.0017	0.022	0.9388
rs5020015	T	C	0.5161	0.0061	0.0094	0.5187
rs5020266	A	G	0.4989	0.0021	0.0097	0.8243
rs502036	T	C	0.5811	0.0232	0.0095	0.01402
rs5020412	T	C	0.0432	0.0282	0.0315	0.3699
rs502060	T	C	0.4625	-0.0087	0.0118	0.4605
rs502092	A	G	0.7216	-0.0044	0.0151	0.77
rs502123	A	G	0.4008	-0.0142	0.0115	0.2147
rs5021260	T	G	0.1178	0.0046	0.0197	0.8148
rs502141	T	C	0.0201	-0.036	0.0466	0.4396
rs5021680	A	G	0.0336	0.0404	0.0362	0.2641
rs5021914	A	G	0.0516	0.0139	0.031	0.6528
rs502251	A	G	0.2987	-0.0255	0.0157	0.1049
rs5022933	A	C	0.9543	0.033	0.0281	0.2398
rs5023077	T	C	0.4999	0.0175	0.0107	0.102
rs5023601	A	G	0.021	0.0185	0.0367	0.6141
rs5023667	T	G	0.7173	-0.009	0.0114	0.4325
rs502396	T	C	0.5197	-0.0066	0.0098	0.4963
rs502397	T	C	0.9152	0.0378	0.0184	0.03987
rs502405	T	C	0.4951	-0.0174	0.0093	0.06129
rs5024168	T	C	0.4769	0.0187	0.0138	0.1757
rs5024236	A	C	0.0586	0.0049	0.0222	0.8265
rs5024497	A	G	0.2991	-0.0251	0.0213	0.2379
rs5024713	A	G	0.2187	-0.0076	0.012	0.5233
rs5024796	T	C	0.0933	-0.0168	0.0167	0.3149
rs5025502	A	C	0.042	0.0319	0.033	0.3341
rs5025818	A	G	0.5197	-0.0061	0.0091	0.5044
rs502592	A	C	0.0486	0.0228	0.022	0.3001
rs5026625	T	C	0.4629	-0.003	0.0096	0.7511
rs5026682	T	C	0.5582	0.0115	0.0154	0.4562
rs5026911	A	G	0.5051	0.0231	0.0096	0.01544
rs5027036	T	C	0.0161	-0.0143	0.0463	0.7567
rs5027207	A	C	0.1058	0.0061	0.0181	0.7352
rs5027377	A	G	0.4866	0.0091	0.0091	0.3184
rs5027585	T	C	0.4844	-0.0235	0.0132	0.07566
rs502766	T	C	0.6404	0	0.0096	0.9994
rs5028091	T	G	0.423	-0.0245	0.0189	0.1935
rs5028391	A	G	0.6701	0.0108	0.0116	0.3507
rs5028741	T	C	0.4815	0.0092	0.0098	0.351
rs5028772	T	G	0.5008	0.0171	0.0093	0.06524
rs5028799	A	G	0.7864	0.0289	0.0124	0.01924
rs502930	T	C	0.6678	0.0084	0.0118	0.4779
rs5029315	T	G	0.4932	-0.0256	0.0091	0.005096
rs5029356	A	G	0.9319	-0.0009	0.0268	0.9736
rs5029583	T	C	0.0181	0.061	0.0647	0.3455
rs5030002	A	G	0.5227	0.0264	0.0091	0.003881
rs5030088	A	G	0.9675	0.0066	0.0272	0.8099
rs5030115	T	C	0.0465	0.0194	0.0223	0.3836
rs5030348	A	G	0.4728	0.0018	0.0101	0.8616
rs5030523	A	G	0.0328	0.0247	0.031	0.4262
rs5030530	T	C	0.0463	0.0661	0.0259	0.01081
rs5030670	T	C	0.1582	-0.0005	0.0156	0.9735
rs5030784	T	C	0.0155	-0.0168	0.0496	0.7341
rs5030888	T	G	0.02	0.0225	0.0393	0.5661
rs5030922	A	G	0.5292	0.0041	0.0091	0.654
rs503166	A	G	0.5818	-0.0205	0.0095	0.03089
rs503241	A	G	0.5387	0.0079	0.0092	0.3899
rs503244	T	C	0.9269	-0.0186	0.0191	0.3309
rs503327	T	C	0.0991	0.0262	0.016	0.1021
rs503340	A	G	0.9803	0.1089	0.0504	0.03093
rs503366	T	C	0.5055	0	0.0092	0.9966
rs503542	A	G	0.5432	0.0084	0.0099	0.398
rs503754	T	C	0.9536	-0.0511	0.0225	0.02305
rs503823	T	C	0.9601	-0.0095	0.0327	0.7702
rs503912	T	C	0.9422	-0.0366	0.0201	0.06881
rs503915	A	G	0.5082	0.0138	0.0127	0.2776
rs504117	A	G	0.5145	-0.0133	0.0091	0.1417
rs504132	A	G	0.0282	0.0351	0.0344	0.3083
rs504687	A	G	0.9405	0.0011	0.0225	0.9624
rs504910	A	G	0.5243	-0.0016	0.0117	0.8917
rs504939	A	G	0.9641	-0.0146	0.038	0.7007
rs504974	A	G	0.0612	-0.0059	0.0212	0.7791
rs505018	T	C	0.9839	0.0674	0.0728	0.3545
rs505085	A	G	0.2056	-0.0084	0.0121	0.4878
rs505140	T	G	0.5296	-0.0075	0.0098	0.4445
rs505288	T	C	0.8615	0.0088	0.0137	0.5188
rs505414	T	C	0.5673	-0.0102	0.0094	0.2778
rs505424	T	C	0.9829	-0.1008	0.0416	0.0153
rs505547	A	G	0.1345	-0.0145	0.0159	0.3619
rs505639	T	C	0.7242	-0.0281	0.017	0.09735
rs505651	A	G	0.4947	-0.0049	0.0097	0.6142
rs505764	T	G	0.9772	-0.0321	0.0382	0.4003
rs506152	A	G	0.0364	0.0174	0.0365	0.6332
rs506194	T	C	0.9868	0.0811	0.0679	0.2326
rs506246	T	G	0.5059	-0.007	0.0099	0.4761
rs506334	T	C	0.5726	-0.0079	0.0107	0.4637
rs506393	A	G	0.9733	0.0026	0.034	0.9396
rs506423	A	G	0.9552	-0.027	0.0247	0.2738
rs506458	A	G	0.5169	-0.0006	0.0105	0.9561
rs506479	T	C	0.3285	0.0066	0.0114	0.566
rs506511	T	G	0.5062	-0.0097	0.0091	0.2869
rs506615	A	G	0.4249	0.0224	0.0166	0.1769
rs506707	T	C	0.5119	0.0051	0.0093	0.5797
rs506888	T	C	0.0345	0.009	0.0357	0.8011
rs506914	A	G	0.4618	0.0126	0.0099	0.203
rs506917	A	G	0.4969	-0.0004	0.0106	0.9671
rs506958	A	G	0.4488	-0.0015	0.0093	0.8718
rs506987	A	C	0.0163	0.0081	0.0446	0.8557
rs507059	A	G	0.1733	0.007	0.013	0.59
rs507230	A	G	0.5097	-0.0059	0.0091	0.5137
rs507277	T	C	0.0581	0.0122	0.0201	0.5462
rs507374	T	C	0.5554	-0.0095	0.0093	0.304
rs507566	T	C	0.9862	-0.0192	0.0653	0.7687
rs507736	A	G	0.4464	0.0029	0.0093	0.7515
rs507991	A	G	0.4892	-0.0057	0.0091	0.5321
rs508073	T	G	0.2743	-0.015	0.0195	0.4406
rs508243	A	G	0.5381	-0.0135	0.0084	0.1088
rs508271	A	G	0.0183	-0.0237	0.048	0.6213
rs508320	A	G	0.0284	0.0006	0.0292	0.9834
rs508448	A	G	0.5217	0.0118	0.0097	0.2237
rs508607	A	G	0.4648	0.0104	0.0092	0.2573
rs50871	A	C	0.5139	-0.0148	0.0103	0.1506
rs50872	A	G	0.2321	0	0.0138	0.9978
rs509345	A	G	0.5133	0.0166	0.009	0.0655
rs509422	T	G	0.3803	0.0074	0.0117	0.5265
rs509457	T	C	0.5224	-0.0075	0.009	0.4055
rs509497	T	C	0.5267	0.002	0.0096	0.8369
rs509590	T	C	0.5111	0.0002	0.0104	0.9884
rs509595	T	G	0.4939	0.0026	0.0092	0.7791
rs509652	T	C	0.0174	0.0244	0.0389	0.5301
rs509704	T	C	0.9182	-0.0034	0.02	0.8651
rs509722	A	G	0.4326	0.0148	0.0094	0.1139
rs510109	A	G	0.5082	-0.0043	0.0092	0.6377
rs510214	A	C	0.0363	0.01	0.0259	0.6977
rs510305	T	C	0.5259	-0.0014	0.0091	0.879
rs510393	T	G	0.251	0.011	0.012	0.3579
rs510420	T	G	0.1837	0.0013	0.0123	0.9184
rs510427	A	G	0.512	-0.0035	0.0093	0.7093
rs510504	T	C	0.515	-0.0011	0.0099	0.915
rs510577	T	C	0.5093	0.001	0.0098	0.9223
rs510635	T	C	0.5097	0.0007	0.0091	0.938
rs51073	T	G	0.4954	-0.0014	0.0094	0.8845
rs510807	A	C	0.4903	0.0255	0.0096	0.008065
rs511134	A	G	0.0119	0.0378	0.0743	0.6112
rs511224	T	G	0.0695	0.0244	0.0184	0.184
rs511246	T	C	0.0159	-0.0642	0.0452	0.1552
rs511247	A	C	0.6247	0.0053	0.0095	0.578
rs511262	A	G	0.9855	-0.0217	0.0441	0.6229
rs511311	A	G	0.5053	0.0113	0.0097	0.245
rs511419	T	C	0.0743	-0.0151	0.0184	0.4116
rs511467	A	C	0.9798	-0.0041	0.0358	0.9084
rs511468	T	C	0.5008	0.0051	0.0092	0.5809
rs511580	T	C	0.5195	-0.0153	0.0096	0.1127
rs511658	T	C	0.9663	-0.0328	0.0484	0.4977
rs511686	T	C	0.9773	-0.0614	0.0485	0.2053
rs511811	A	C	0.1479	0.0138	0.0128	0.2815
rs511817	A	C	0.0501	-0.0036	0.0217	0.8673
rs511847	T	G	0.9876	0.1025	0.0887	0.2478
rs511896	T	C	0.2625	-0.0014	0.0104	0.8923
rs511925	A	G	0.3468	0.0079	0.0104	0.4465
rs512098	A	G	0.4815	0.0084	0.01	0.4052
rs512279	T	C	0.3861	0.0037	0.0101	0.7105
rs512481	A	G	0.4723	-0.0171	0.0092	0.06289
rs512498	T	C	0.4172	-0.003	0.0093	0.7476
rs512719	A	G	0.0521	0.0078	0.0211	0.7131
rs512724	A	G	0.4348	0.0126	0.0098	0.1951
rs512731	A	G	0.0666	-0.0145	0.0209	0.4876
rs512904	A	G	0.7753	-0.0193	0.0106	0.06884
rs513071	A	G	0.9006	0.0032	0.0173	0.8528
rs513114	A	C	0.4286	-0.0087	0.0132	0.5081
rs513272	T	C	0.4546	-0.0038	0.0103	0.7149
rs51336	T	C	0.8685	-0.0245	0.0167	0.1418
rs513489	T	C	0.5038	-0.0128	0.0093	0.1683
rs513525	T	C	0.4258	0.0052	0.0096	0.586
rs513638	A	G	0.9796	-0.0034	0.0354	0.923
rs513720	A	G	0.979	0.0431	0.0389	0.2682
rs513783	A	G	0.4493	-0.0028	0.0092	0.7615
rs513787	A	G	0.5039	-0.0003	0.0104	0.976
rs513990	A	G	0.5323	0.0053	0.0094	0.572
rs514030	A	C	0.0597	-0.0269	0.0198	0.173
rs514064	A	C	0.0452	0.0366	0.0253	0.1471
rs514137	T	G	0.4373	-0.0033	0.0168	0.8431
rs514328	A	G	0.8804	-0.0189	0.0173	0.2753
rs514514	T	C	0.3322	-0.0051	0.0104	0.6202
rs514552	A	G	0.4764	0.0158	0.0094	0.09451
rs514800	T	C	0.0873	-0.0081	0.0164	0.6221
rs514921	A	G	0.7095	-0.0065	0.0111	0.5575
rs514960	A	G	0.4999	-0.0062	0.009	0.488
rs514964	A	C	0.0841	-0.0065	0.0307	0.8331
rs514969	A	C	0.3779	0.0063	0.0166	0.7044
rs515491	T	C	0.0886	-0.0101	0.0166	0.5432
rs515507	A	C	0.536	0.009	0.0093	0.3309
rs515541	T	G	0.5004	-0.0031	0.0094	0.743
rs515545	T	C	0.494	0.0082	0.0092	0.3698
rs515579	T	C	0.5551	-0.0096	0.0101	0.3401
rs515601	T	C	0.6799	-0.0151	0.0142	0.2872
rs515753	T	C	0.4729	-0.0097	0.0134	0.4684
rs515985	A	G	0.5133	-0.0079	0.0097	0.4189
rs516252	A	G	0.4849	0.0037	0.0094	0.6933
rs516321	T	C	0.4994	-0.0161	0.0093	0.08419
rs516355	T	C	0.5044	-0.0057	0.0093	0.5394
rs516386	A	G	0.7637	-0.0116	0.016	0.4705
rs516572	T	G	0.5475	0.0284	0.0091	0.001879
rs516594	T	G	0.3185	0.0134	0.0112	0.229
rs516610	A	C	0.5451	0.0042	0.0096	0.6638
rs516794	T	C	0.5113	0.0076	0.0093	0.4139
rs516925	A	G	0.5196	-0.0038	0.0095	0.6883
rs517130	A	G	0.3607	0.0211	0.0104	0.04179
rs517394	A	C	0.1186	0.0166	0.0147	0.2588
rs517465	T	C	0.5178	0.0237	0.0094	0.01189
rs517543	T	C	0.5125	-0.0111	0.0095	0.2441
rs517549	T	C	0.4918	0.0181	0.0095	0.05626
rs517632	T	G	0.5768	-0.0073	0.0098	0.4537
rs517716	T	C	0.5222	0.0127	0.0104	0.2209
rs517768	A	C	0.5181	-0.0046	0.0093	0.6194
rs517873	A	G	0.571	-0.0214	0.0149	0.1504
rs518073	A	G	0.5009	0.0099	0.0093	0.2866
rs518081	A	C	0.4594	-0.0052	0.0113	0.6457
rs518162	A	G	0.0796	0.017	0.017	0.3188
rs518306	T	C	0.0308	0.0291	0.0309	0.3454
rs518413	T	C	0.5117	0.0086	0.0091	0.3447
rs518426	T	C	0.4661	-0.015	0.0095	0.1155
rs518427	A	C	0.5851	0.0036	0.0092	0.6938
rs518471	T	C	0.3047	-0.0158	0.011	0.1501
rs518569	A	G	0.4817	0.0194	0.0092	0.03535
rs518608	T	G	0.0504	-0.0553	0.0262	0.03463
rs518758	A	G	0.4861	0.0043	0.0101	0.6665
rs518789	T	C	0.5337	-0.0448	0.0106	2.44e-05
rs518943	A	G	0.8041	-0.0183	0.0168	0.2752
rs519060	A	G	0.1369	0.0396	0.0245	0.1057
rs519067	T	G	0.4512	-0.0027	0.0097	0.7769
rs519304	T	G	0.4358	-0.0004	0.0098	0.9678
rs519424	T	C	0.5578	-0.0053	0.0092	0.5692
rs519514	T	C	0.5149	-0.0056	0.0096	0.5617
rs519562	A	G	0.5652	0.002	0.0099	0.843
rs519731	T	G	0.0625	-0.0032	0.0196	0.8713
rs519916	T	C	0.2849	0.007	0.0102	0.4918
rs520151	T	C	0.7698	0.0141	0.0112	0.2058
rs520258	A	G	0.1367	0.0126	0.0135	0.3504
rs520326	T	G	0.6054	0.0132	0.0097	0.1761
rs520349	A	G	0.4962	-0.0064	0.0093	0.4876
rs520802	A	C	0.4613	-0.0072	0.0092	0.4348
rs520811	A	G	0.059	0.0413	0.0257	0.1077
rs520965	T	C	0.9458	-0.0004	0.0223	0.9874
rs520982	A	G	0.2288	-0.0056	0.0111	0.6134
rs521116	A	G	0.4922	-0.0086	0.0097	0.3766
rs521127	A	G	0.6267	-0.0003	0.0097	0.9749
rs521243	T	G	0.9451	0.0226	0.0315	0.4728
rs521633	A	C	0.5658	0.0079	0.0092	0.3908
rs521700	T	C	0.5896	0.0109	0.0098	0.2682
rs521786	A	C	0.8794	-0.0139	0.0164	0.3973
rs521976	T	C	0.0402	-0.0208	0.0266	0.4347
rs522148	A	G	0.0511	0.0017	0.0216	0.9376
rs522217	T	C	0.5221	-0.0145	0.0104	0.1659
rs522367	T	C	0.5567	0.0099	0.0089	0.2701
rs522402	T	C	0.666	0.0074	0.0114	0.5124
rs522403	A	G	0.9766	0.0002	0.0457	0.997
rs522519	T	C	0.4915	-0.0015	0.0132	0.9089
rs522567	A	G	0.5306	0.012	0.0101	0.2372
rs522652	A	C	0.6379	0.0122	0.0106	0.2484
rs522750	A	G	0.4562	-0.0045	0.0098	0.6462
rs522823	A	G	0.612	0.0008	0.0094	0.9281
rs522858	A	C	0.0553	0.0173	0.0209	0.4093
rs522959	T	G	0.4822	-0.0002	0.0091	0.983
rs522962	T	C	0.4946	0.0003	0.0097	0.9774
rs523045	T	C	0.0522	-0.0504	0.0295	0.08759
rs523532	A	G	0.456	-0.0021	0.0091	0.821
rs523604	A	G	0.5376	0.0031	0.0094	0.7399
rs523721	A	G	0.0246	-0.0238	0.0363	0.5115
rs523807	A	G	0.6242	-0.0245	0.0101	0.0159
rs523830	A	G	0.9315	0.0122	0.0204	0.5498
rs523907	T	C	0.7227	0.0033	0.0109	0.7617
rs523927	T	G	0.0629	-0.0386	0.0218	0.07688
rs524064	T	C	0.4631	-0.0051	0.0103	0.6209
rs524082	T	C	0.4308	-0.0015	0.0125	0.9043
rs524153	T	G	0.5001	0.0058	0.0093	0.5308
rs524165	T	C	0.5281	-0.0055	0.0097	0.5714
rs524316	T	C	0.8926	0.0356	0.017	0.0365
rs524436	A	C	0.1626	0.0208	0.0129	0.1065
rs524566	A	G	0.453	-0.0223	0.0097	0.0216
rs524586	A	G	0.5105	0.002	0.0091	0.8215
rs524613	A	G	0.6085	0.0263	0.0127	0.03887
rs524742	A	C	0.0951	0.0037	0.0177	0.8355
rs524765	A	G	0.7169	0.0085	0.011	0.437
rs524787	A	G	0.3628	-0.0106	0.0116	0.3601
rs524841	A	G	0.5168	-0.0164	0.009	0.06886
rs524940	A	G	0.4984	0.005	0.0092	0.587
rs525252	A	G	0.5083	-0.007	0.0094	0.4559
rs525304	T	G	0.5111	0.0229	0.0098	0.01944
rs525357	T	C	0.5152	0.0345	0.0125	0.00583
rs525525	T	C	0.4804	0	0.0103	0.9984
rs526040	T	G	0.5302	0.0082	0.0092	0.3755
rs526062	T	C	0.9719	-0.0442	0.0432	0.3066
rs526199	T	C	0.4746	0.0047	0.0101	0.6392
rs526258	T	C	0.4988	0.0059	0.0098	0.5492
rs526322	A	C	0.9231	-0.0225	0.0177	0.2022
rs526346	T	C	0.514	0.0052	0.0097	0.5883
rs5264	T	G	0.0331	0.0219	0.0334	0.5125
rs526433	A	G	0.9866	0.0395	0.0593	0.5051
rs526434	A	G	0.517	-0.0057	0.0092	0.5313
rs526513	T	C	0.4922	-0.0056	0.0091	0.5394
rs526699	T	C	0.4928	0.0024	0.0101	0.8087
rs526725	T	C	0.4905	-0.0016	0.0093	0.8643
rs526928	A	C	0.5173	0.0177	0.0091	0.05321
rs527008	T	C	0.5001	-0.007	0.0097	0.4678
rs527297	T	C	0.517	-0.0112	0.0094	0.2315
rs527383	A	G	0.544	-0.0182	0.0103	0.07693
rs527386	T	C	0.4904	0.0163	0.0096	0.08742
rs527462	A	G	0.0808	0.0001	0.0184	0.9963
rs527530	T	C	0.5144	0.0079	0.0094	0.4028
rs527908	T	C	0.0495	-0.0241	0.0244	0.3226
rs52793627	T	C	0.0212	-0.0727	0.0599	0.2243
rs527955	T	C	0.2834	-0.0201	0.0134	0.1328
rs528070	A	G	0.396	0.0127	0.0094	0.1786
rs52820871	T	G	0.9854	0.005	0.0571	0.9296
rs528410	T	G	0.4396	-0.0012	0.0091	0.8914
rs528541	A	G	0.8713	0.0016	0.0163	0.9234
rs528797	A	G	0.6811	-0.0069	0.0106	0.5162
rs528859	T	C	0.5618	0.0269	0.0168	0.1102
rs528938	A	C	0.6392	0.0037	0.0098	0.7069
rs529127	A	C	0.639	-0.0012	0.0096	0.9033
rs529287	A	G	0.4497	-0.0016	0.0083	0.8421
rs529310	A	C	0.4997	-0.0114	0.0098	0.2433
rs529349	T	C	0.2567	-0.002	0.0129	0.879
rs529407	A	G	0.7558	-0.0002	0.0118	0.9847
rs529417	A	G	0.9718	0.0132	0.0407	0.7451
rs529535	A	G	0.9885	-0.1026	0.1086	0.3448
rs529557	T	C	0.1412	-0.0002	0.0175	0.9903
rs529623	T	C	0.4755	0.0125	0.0094	0.1823
rs529750	A	C	0.8085	-0.0123	0.0118	0.2973
rs529827	T	C	0.5983	0.0092	0.0096	0.3352
rs529882	A	G	0.9783	-0.065	0.0529	0.2194
rs529987	T	C	0.4977	-0.0055	0.0092	0.549
rs529989	A	C	0.5624	-0.0019	0.0094	0.8394
rs530032	A	G	0.9587	0.0279	0.0244	0.2543
rs530050	T	G	0.5152	-0.0183	0.0092	0.04551
rs530160	A	C	0.2382	0.002	0.0123	0.8681
rs530174	T	C	0.4768	-0.0056	0.0093	0.5517
rs530287	T	C	0.4755	0.0111	0.0099	0.2621
rs530445	T	C	0.5654	0.0095	0.0093	0.3089
rs530515	T	G	0.4776	-0.0083	0.0097	0.3931
rs530627	T	C	0.4603	-0.0119	0.0092	0.1967
rs530942	A	G	0.8598	-0.0157	0.015	0.2971
rs530965	T	C	0.4943	-0.0175	0.0093	0.06066
rs531049	T	C	0.065	0.0142	0.0191	0.4559
rs531099	A	G	0.5007	0.0061	0.0106	0.5667
rs531156	A	G	0.5312	-0.0023	0.0091	0.8057
rs531279	A	C	0.9328	-0.0405	0.0193	0.03601
rs531351	A	C	0.5276	-0.0051	0.0091	0.5752
rs531383	A	G	0.9171	-0.0155	0.0282	0.582
rs531421	T	C	0.9854	-0.0316	0.0446	0.4784
rs531844	T	C	0.965	-0.0302	0.0291	0.3
rs531905	T	C	0.9574	-0.0741	0.0262	0.004618
rs531987	A	G	0.5017	0.0008	0.0096	0.9341
rs532004	T	C	0.4933	-0.0042	0.0101	0.6802
rs532131	A	G	0.4684	0.0107	0.0091	0.2401
rs532187	T	G	0.0881	0.003	0.0188	0.8725
rs532660	T	C	0.0193	-0.0341	0.0423	0.4201
rs532725	T	C	0.6182	0.0112	0.0101	0.2714
rs532818	A	C	0.5011	0.0068	0.0099	0.4873
rs532996	A	G	0.625	0.0108	0.0101	0.2828
rs533061	A	G	0.9858	-0.0484	0.0535	0.3652
rs533115	A	G	0.0113	-0.0293	0.0914	0.7484
rs533217	A	G	0.4025	-0.0011	0.0107	0.9152
rs533435	A	G	0.4983	0.018	0.0135	0.1804
rs533558	A	G	0.6269	0.0056	0.0094	0.5553
rs533608	A	G	0.5081	0.0155	0.0093	0.09585
rs533686	T	C	0.7609	-0.0134	0.0147	0.3622
rs533737	A	G	0.4956	-0.0014	0.0094	0.8832
rs533741	T	C	0.5242	-0.0068	0.0091	0.4523
rs533747	A	C	0.4726	0.0031	0.0097	0.7511
rs534099	T	G	0.0427	-0.0092	0.0292	0.7517
rs534145	T	C	0.037	0.0418	0.0269	0.12
rs534224	T	C	0.4649	0.0054	0.0092	0.5555
rs534358	T	C	0.4739	0.0097	0.0094	0.3033
rs534371	A	G	0.4932	0.0107	0.0093	0.2504
rs534384	A	G	0.4788	-0.006	0.0092	0.5191
rs534592	T	C	0.3901	-0.0167	0.0101	0.09841
rs534597	T	C	0.0199	0.0009	0.0369	0.9798
rs534628	A	G	0.064	0.0132	0.024	0.5827
rs534778	A	G	0.0254	0.0482	0.053	0.3631
rs535082	A	G	0.0957	0.0065	0.0165	0.6957
rs535296	T	C	0.528	0.0118	0.0091	0.1965
rs535344	T	C	0.5118	0.0001	0.0093	0.9894
rs535468	T	G	0.5045	0.0087	0.0091	0.3385
rs535533	T	C	0.5987	-0.0124	0.0093	0.1816
rs535686	T	C	0.9543	-0.0042	0.0233	0.8569
rs535696	T	C	0.4767	0.0023	0.0093	0.8051
rs535899	A	C	0.6232	-0.0034	0.0105	0.7491
rs535917	A	C	0.4733	0.0105	0.013	0.4211
rs535985	A	G	0.6446	-0.0042	0.0106	0.6905
rs536020	A	G	0.0325	-0.0106	0.0292	0.7177
rs536049	T	C	0.9528	-0.0021	0.0264	0.9362
rs536096	A	G	0.7709	0.0022	0.0119	0.8538
rs536235	A	C	0.4216	-0.009	0.0101	0.3736
rs536239	A	G	0.9144	-0.0157	0.0186	0.3984
rs536360	A	C	0.5558	0.0198	0.0121	0.1011
rs536435	T	C	0.5589	0.0018	0.0098	0.8529
rs536540	T	C	0.8628	-0.0115	0.0163	0.4825
rs536551	A	G	0.4933	0.0237	0.0097	0.01499
rs536553	A	G	0.4801	0.012	0.0109	0.2721
rs536629	T	C	0.9669	-0.0123	0.0286	0.6675
rs536662	A	G	0.473	-0.001	0.0092	0.9146
rs536707	A	G	0.491	-0.0042	0.0092	0.6462
rs536801	T	C	0.5027	-0.0039	0.0089	0.6596
rs536852	A	G	0.492	-0.0163	0.0093	0.07935
rs536984	T	C	0.4966	-0.0026	0.0092	0.7793
rs537025	T	C	0.0628	-0.0015	0.019	0.9354
rs537334	T	C	0.8248	-0.0053	0.0169	0.7549
rs537449	A	G	0.4682	-0.0042	0.01	0.6719
rs537478	T	C	0.5315	-0.0026	0.0085	0.7634
rs537483	A	G	0.5111	0.0003	0.0093	0.973
rs537767	T	C	0.0355	0.0179	0.027	0.5087
rs538060	A	C	0.4998	0.0009	0.009	0.9226
rs538079	A	G	0.5322	0.0002	0.0089	0.9794
rs538294	A	G	0.512	0.0024	0.009	0.7918
rs538316	A	G	0.7815	-0.0153	0.0113	0.1753
rs538434	T	C	0.9836	0.0407	0.0531	0.4432
rs538538	A	G	0.4915	-0.0077	0.0097	0.4278
rs538975	A	G	0.0254	0.0609	0.0369	0.09934
rs538986	A	G	0.5724	-0.0159	0.0097	0.1017
rs539131	A	G	0.0216	-0.0207	0.0394	0.5997
rs539252	T	C	0.5502	-0.0012	0.0089	0.8929
rs5393	T	G	0.8806	-0.0052	0.0146	0.7222
rs539307	T	C	0.3923	0.0054	0.0113	0.63
rs539713	A	G	0.481	-0.0182	0.0094	0.05245
rs539786	A	G	0.4942	0.012	0.0099	0.2269
rs539794	T	G	0.1998	-0.0044	0.0119	0.7143
rs539822	A	G	0.2018	0.0081	0.0128	0.5284
rs539832	T	C	0.8961	-0.0155	0.0168	0.356
rs539846	T	G	0.5118	-0.0077	0.0095	0.4144
rs539951	T	C	0.1348	0.0132	0.0136	0.3319
rs540006	T	C	0.9353	-0.0448	0.022	0.04164
rs540087	T	C	0.5296	-0.0165	0.0094	0.07804
rs540196	A	G	0.2107	-0.0017	0.0229	0.9409
rs540352	A	G	0.0369	-0.0143	0.0371	0.6997
rs540385	A	G	0.4108	0.0098	0.0128	0.4425
rs540457	A	C	0.1767	0.0075	0.0151	0.6191
rs540497	T	C	0.0274	0.0552	0.0309	0.07468
rs540527	A	G	0.9492	-0.0049	0.0211	0.818
rs540729	A	G	0.7184	-0.0123	0.011	0.2609
rs540757	A	G	0.0554	-0.0463	0.0214	0.03076
rs540832	A	G	0.7432	-0.0096	0.0151	0.5238
rs540923	A	G	0.6687	-0.0187	0.0104	0.07189
rs540930	A	C	0.5004	0.0209	0.0094	0.02675
rs540943	A	G	0.0429	0.0425	0.023	0.06463
rs541408	T	C	0.5845	0.0087	0.0101	0.3907
rs541445	T	C	0.7158	-0.0093	0.0112	0.4029
rs541618	A	G	0.5283	-0.0094	0.0092	0.3057
rs541639	T	C	0.9723	0.0404	0.0295	0.1705
rs541807	A	G	0.9534	-0.0024	0.0226	0.9143
rs541850	T	C	0.5568	0.0067	0.0098	0.4926
rs541855	T	C	0.1952	0.0076	0.0116	0.5108
rs541868	T	C	0.9568	0.0212	0.0274	0.4384
rs541969	T	C	0.5124	-0.0036	0.0091	0.6957
rs542046	A	G	0.4869	-0.001	0.0097	0.9142
rs542172	A	G	0.115	-0.0013	0.0147	0.9275
rs542175	T	C	0.0755	0.028	0.0173	0.1054
rs542266	A	C	0.4856	-0.0034	0.0098	0.7262
rs542300	A	G	0.5351	0.0011	0.0091	0.9032
rs542410	T	C	0.0433	-0.0014	0.0473	0.9763
rs542535	T	C	0.5169	0.0021	0.0093	0.8228
rs542539	T	C	0.3872	0.0005	0.0096	0.9593
rs542609	T	C	0.82	-0.0132	0.0121	0.2742
rs542805	A	G	0.9529	0.0181	0.023	0.4305
rs542807	T	G	0.9751	0.0154	0.0369	0.6759
rs542939	T	C	0.3525	0.0183	0.0115	0.1103
rs543003	T	G	0.4828	-0.011	0.0093	0.2407
rs543022	T	C	0.4761	-0.0085	0.0097	0.382
rs543259	T	C	0.4499	-0.0059	0.0093	0.5238
rs543338	A	C	0.774	-0.0067	0.0114	0.5568
rs543638	T	C	0.5998	-0.0017	0.0092	0.8513
rs543679	T	C	0.5054	0.0063	0.0091	0.4867
rs543835	A	C	0.5559	0.0216	0.0106	0.04085
rs543864	A	G	0.7148	-0.006	0.0104	0.564
rs543886	T	C	0.223	0.0095	0.0117	0.417
rs543890	A	G	0.5681	-0.0087	0.0101	0.3858
rs543948	T	G	0.0244	0.0071	0.0411	0.8632
rs543951	A	G	0.5141	0.0216	0.0145	0.1367
rs543953	A	G	0.5977	0.0053	0.0095	0.5733
rs544038	T	C	0.9779	-0.0381	0.0547	0.4859
rs544289	A	G	0.9112	-0.0017	0.0165	0.9192
rs544372	T	C	0.4907	0.0013	0.0092	0.888
rs544587	A	G	0.6281	0.0013	0.0095	0.8951
rs544700	A	G	0.7303	0.0067	0.0113	0.5538
rs544716	T	G	0.0271	0.0008	0.0356	0.9826
rs544775	A	G	0.4811	-0.014	0.0092	0.1279
rs544830	T	C	0.4977	0.007	0.0093	0.4477
rs545125	T	C	0.4775	-0.0114	0.0097	0.2417
rs545499	A	G	0.9503	0.0263	0.0223	0.2384
rs545612	A	G	0.5286	-0.0094	0.0099	0.3427
rs545835	A	G	0.4926	0.01	0.0092	0.2762
rs546030	T	C	0.5041	0.0114	0.0091	0.2103
rs546055	T	C	0.7469	0.0134	0.0107	0.2114
rs546140	A	G	0.4673	0.0135	0.0093	0.1435
rs546291	T	C	0.2014	-0.0171	0.016	0.2842
rs546474	A	G	0.9493	-0.0105	0.0223	0.6367
rs546833	T	C	0.361	0.012	0.0103	0.244
rs546975	T	C	0.0321	0.0257	0.0285	0.3675
rs547041	A	G	0.4913	-0.0145	0.0099	0.1398
rs547097	T	C	0.3875	-0.0274	0.0125	0.02909
rs547344	A	G	0.1247	-0.0181	0.0149	0.2248
rs547398	A	G	0.0434	0.0207	0.0244	0.3966
rs547525	T	C	0.4884	-0.0017	0.0105	0.8718
rs547541	A	G	0.5566	-0.0055	0.0093	0.5532
rs547663	A	C	0.5559	0.0151	0.0092	0.1013
rs547968	A	C	0.9201	0.0041	0.0177	0.8171
rs548179	A	G	0.5463	0.0135	0.0092	0.1408
rs548308	T	C	0.087	0.0214	0.0351	0.5407
rs548335	A	C	0.9846	-0.0347	0.0479	0.4696
rs548336	A	G	0.4912	-0.0073	0.0099	0.4651
rs548362	A	G	0.4795	0.0363	0.0091	6.85e-05
rs548650	A	G	0.0192	0.0187	0.0401	0.6402
rs548729	T	C	0.4612	-0.0167	0.01	0.09351
rs548832	A	G	0.0203	0.0094	0.0427	0.8262
rs549054	T	C	0.0456	-0.0015	0.0256	0.9543
rs549119	A	G	0.5179	-0.0068	0.0094	0.469
rs549175	T	C	0.5576	0.0035	0.0094	0.7104
rs549190	A	G	0.5161	0.0011	0.0092	0.9014
rs549302	A	G	0.5447	0.0006	0.0093	0.948
rs549315	A	G	0.5794	-0.0018	0.0107	0.8654
rs549377	T	C	0.9301	0.0083	0.0182	0.6469
rs549394	T	G	0.7795	0.009	0.0114	0.4295
rs549413	T	C	0.8976	0.005	0.0175	0.7769
rs549476	A	G	0.5502	0.0045	0.0095	0.6361
rs549579	T	C	0.4537	-0.0047	0.0091	0.6077
rs549596	T	C	0.5679	0.0159	0.0101	0.1167
rs549662	A	G	0.8331	-0.0454	0.0129	0.0004112
rs549676	T	C	0.5059	-0.0119	0.0091	0.1905
rs549708	T	C	0.5875	-0.0003	0.0103	0.9761
rs549735	A	G	0.4625	0.0135	0.0091	0.1377
rs549798	A	G	0.5074	0.0058	0.0092	0.5294
rs549888	A	G	0.5842	-0.0033	0.0094	0.7222
rs549965	T	C	0.4613	-0.0044	0.0092	0.6315
rs550021	A	G	0.5619	0.0008	0.0092	0.9327
rs550048	A	G	0.9702	-0.0178	0.0328	0.5868
rs550270	T	G	0.4501	0.0083	0.0095	0.3823
rs550283	A	G	0.8989	-0.0026	0.0187	0.8878
rs550467	T	C	0.4887	0.0026	0.0109	0.8093
rs550473	A	G	0.0639	0.0072	0.0342	0.8332
rs550571	A	G	0.4963	0.0186	0.0091	0.04072
rs550801	A	G	0.6113	-0.0031	0.0096	0.7508
rs550866	T	G	0.4027	-0.009	0.0094	0.3416
rs550993	A	G	0.0119	0.0823	0.0763	0.281
rs551024	A	C	0.834	-0.0042	0.0141	0.7656
rs551155	A	G	0.3903	0.0154	0.0097	0.1129
rs551156	A	G	0.5249	-0.0113	0.0096	0.2395
rs551191	A	G	0.7836	0.0042	0.0114	0.7117
rs551207	T	C	0.8631	-0.0069	0.014	0.6223
rs551356	T	G	0.8612	0.0008	0.0142	0.9574
rs5514	A	C	0.0403	-0.0015	0.0246	0.9523
rs551470	A	G	0.0672	0.0129	0.0214	0.5475
rs551595	T	G	0.5977	0.0081	0.0098	0.4117
rs551636	A	G	0.0909	-0.0041	0.0195	0.8341
rs551755	A	G	0.6463	-0.0217	0.0099	0.02814
rs551923	A	G	0.4531	0.0065	0.0092	0.483
rs551935	T	G	0.5686	0.0019	0.0093	0.8387
rs552028	T	C	0.9772	0.0791	0.0383	0.03911
rs552321	T	C	0.556	0.0116	0.0092	0.2063
rs552347	T	G	0.3484	0.0183	0.0181	0.3107
rs552512	A	G	0.3426	-0.0001	0.0097	0.9933
rs552542	A	G	0.5575	0.0013	0.0105	0.9009
rs552575	T	C	0.4817	-0.0097	0.0127	0.4476
rs552805	A	G	0.8868	-0.0123	0.0153	0.4213
rs552849	T	C	0.5197	-0.0067	0.0083	0.4198
rs552862	A	G	0.0532	0.0207	0.0259	0.4234
rs553014	T	C	0.5158	-0.0158	0.0093	0.08966
rs553021	A	G	0.9663	-0.0135	0.0256	0.5994
rs553061	A	G	0.4995	0.0129	0.0095	0.1763
rs553072	A	G	0.8457	0.001	0.0132	0.9377
rs553240	T	C	0.9834	-0.0179	0.0457	0.6957
rs553253	A	C	0.7119	-0.0091	0.0105	0.3881
rs553269	T	C	0.4627	0.0086	0.0092	0.3507
rs553304	T	C	0.5241	-0.008	0.0092	0.385
rs553327	T	C	0.4889	0.0055	0.0096	0.5699
rs553344	A	G	0.4294	0.008	0.0095	0.4007
rs553374	A	G	0.3609	0.0079	0.0096	0.4089
rs553424	T	C	0.1525	0.0325	0.0291	0.2642
rs553474	A	G	0.5461	-0.0067	0.0138	0.6244
rs553551	T	C	0.4363	0.0083	0.0092	0.3688
rs553685	T	C	0.0556	-0.0103	0.0227	0.6485
rs553749	T	C	0.5829	-0.0068	0.0139	0.6266
rs553779	A	G	0.5221	0.0033	0.0092	0.7181
rs553945	A	G	0.4836	-0.0045	0.01	0.6538
rs553990	A	G	0.4953	0.0134	0.0091	0.1399
rs554016	A	G	0.0177	0.0702	0.0404	0.08225
rs554126	T	C	0.0211	0.0476	0.0425	0.2632
rs554162	A	C	0.9845	-0.0459	0.0545	0.3991
rs554238	A	G	0.9266	-0.0134	0.0179	0.4535
rs554255	A	G	0.0265	0.0657	0.0469	0.1613
rs554267	T	C	0.4929	-0.008	0.0095	0.4006
rs554269	A	G	0.4792	-0.0034	0.0098	0.7252
rs554327	A	G	0.4916	-0.0035	0.0093	0.704
rs554341	T	C	0.8767	0.0322	0.0144	0.02563
rs554355	A	G	0.2413	-0.0056	0.0105	0.592
rs554536	A	G	0.4966	-0.0031	0.0093	0.7368
rs554538	A	G	0.5091	-0.0076	0.0093	0.4174
rs554631	A	G	0.7558	-0.0182	0.0152	0.2315
rs554802	T	C	0.0849	-0.0137	0.0244	0.5732
rs554891	T	C	0.5	-0.0075	0.0096	0.431
rs554946	T	G	0.6247	0.0055	0.0098	0.5756
rs555015	A	G	0.507	0.0064	0.0092	0.4869
rs555031	T	C	0.5145	-0.0103	0.0109	0.3434
rs555060	A	G	0.9782	-0.0393	0.037	0.2885
rs555370	A	G	0.4048	0.0102	0.0117	0.3832
rs555376	A	G	0.9189	-0.0116	0.0174	0.5049
rs555416	T	C	0.0151	0.098	0.0522	0.06061
rs555453	A	G	0.2243	-0.0177	0.0162	0.2763
rs555582	A	G	0.4969	0.0099	0.0093	0.288
rs555788	T	C	0.4473	-0.0031	0.0099	0.7559
rs555822	A	G	0.5079	0.0082	0.0094	0.3802
rs555882	A	G	0.0674	-0.0054	0.0249	0.8286
rs556063	A	G	0.4153	0.0171	0.0093	0.06468
rs556277	T	C	0.8996	0.0101	0.0257	0.6944
rs55633049	A	C	0.0729	0.066	0.0238	0.005609
rs55633297	A	G	0.9238	0.0208	0.0252	0.4103
rs55633689	A	G	0.5499	-0.0096	0.0091	0.2949
rs55633834	T	C	0.9765	-0.0091	0.0414	0.8259
rs55633836	A	G	0.0891	-0.0276	0.0172	0.1095
rs55633958	A	G	0.4894	0.0089	0.01	0.3729
rs55634147	A	G	0.0218	0.0387	0.0362	0.2846
rs55634781	T	C	0.0374	0.0305	0.0324	0.3461
rs55635030	A	G	0.1227	-0.007	0.0196	0.7227
rs55635235	A	C	0.9751	0.0169	0.0343	0.6226
rs55635305	T	C	0.9289	-0.0165	0.0196	0.4015
rs55635531	A	G	0.0235	-0.0489	0.0376	0.1932
rs55635701	T	C	0.0155	-0.098	0.0665	0.1404
rs55636015	A	C	0.9493	-0.0084	0.0264	0.7499
rs55636420	A	G	0.5403	0.0032	0.0104	0.7592
rs55637010	A	C	0.0701	-0.0127	0.0294	0.6662
rs55637033	A	C	0.0368	-0.0489	0.0479	0.307
rs55637083	A	G	0.9648	-0.0133	0.0307	0.6653
rs55637274	A	G	0.037	-0.0203	0.0276	0.4623
rs55637325	A	C	0.9025	-0.0282	0.0222	0.2049
rs55637357	A	G	0.9865	0.0803	0.049	0.1014
rs55637603	T	G	0.9874	0.0222	0.0643	0.7303
rs55638043	T	C	0.9384	0.0459	0.0258	0.07514
rs55638583	A	G	0.5235	-0.0029	0.0097	0.7675
rs55638964	A	G	0.0428	-0.0285	0.0243	0.2417
rs55639352	A	G	0.954	0.0383	0.0247	0.1213
rs55639439	T	C	0.963	-0.0169	0.0323	0.6001
rs55639507	A	G	0.9797	-0.0086	0.044	0.8449
rs55639869	A	G	0.0226	0.0429	0.0373	0.2504
rs55639924	T	C	0.9643	0.0059	0.03	0.8438
rs55640116	A	G	0.9842	0.0168	0.044	0.7016
rs55640924	A	G	0.105	0.022	0.0215	0.3049
rs55641093	T	C	0.9609	-0.0093	0.0261	0.7201
rs55641253	A	C	0.0131	-0.0436	0.0545	0.4238
rs55641363	T	C	0.9874	0.0443	0.0649	0.4948
rs55641521	A	G	0.4797	-0.0259	0.0092	0.004715
rs55641546	A	G	0.9363	-0.0142	0.0244	0.5606
rs55641841	A	G	0.087	-0.0171	0.0258	0.5081
rs55642105	T	C	0.027	-0.021	0.0416	0.6146
rs55642117	A	G	0.9622	0.0255	0.0266	0.3388
rs55642181	T	G	0.0151	-0.0185	0.0421	0.6606
rs55642630	A	G	0.9391	-0.0066	0.0215	0.7586
rs55642647	T	C	0.0588	-0.014	0.0266	0.5976
rs55642690	T	C	0.0398	0.0174	0.0344	0.612
rs55642835	T	C	0.9768	0.045	0.0569	0.4291
rs55643152	T	C	0.0375	0.0517	0.0316	0.1014
rs55643156	T	G	0.0252	0.0199	0.0335	0.5528
rs55643166	T	C	0.943	-0.0282	0.0243	0.2448
rs55643255	T	G	0.5539	-0.0017	0.0097	0.8568
rs55643282	T	G	0.9753	0.03	0.0338	0.375
rs55643607	T	C	0.0734	0.0467	0.0231	0.0434
rs55643936	A	G	0.5314	-0.0185	0.0114	0.1043
rs55644119	T	C	0.0233	-0.0276	0.0351	0.4307
rs55644205	T	G	0.9658	-0.0411	0.0364	0.2589
rs55644416	T	G	0.9535	-0.0015	0.0353	0.9653
rs55644937	A	C	0.0182	0.0608	0.0514	0.2362
rs55645187	T	C	0.8755	-0.0127	0.0164	0.4404
rs55645465	A	G	0.5031	0.0065	0.0093	0.4855
rs55645535	A	G	0.9692	-0.0325	0.0406	0.4232
rs55645768	T	C	0.9257	0.0029	0.0202	0.8856
rs55647069	A	G	0.0273	0.0974	0.0425	0.02192
rs55647077	T	G	0.9569	0.0225	0.0337	0.5044
rs55647250	A	C	0.0281	0.0441	0.0399	0.2688
rs55647314	T	G	0.4758	-0.0036	0.0099	0.7191
rs556476	A	G	0.251	-0.0213	0.0119	0.07328
rs55647721	T	C	0.0839	0.0151	0.0165	0.3587
rs55647739	T	C	0.9199	-0.0338	0.0178	0.0578
rs55648450	A	G	0.9338	0.0007	0.0207	0.9728
rs55649005	A	C	0.0501	0.0218	0.0287	0.4469
rs55649517	T	G	0.9614	-0.0004	0.0285	0.9879
rs55649530	T	C	0.0171	0.0441	0.043	0.3059
rs55649555	A	C	0.0267	0.011	0.0415	0.7915
rs55649625	A	C	0.9823	0.0193	0.0483	0.6901
rs55649958	A	G	0.976	0.0076	0.0456	0.8679
rs55650200	A	G	0.0154	0.0137	0.0501	0.7848
rs55650351	A	G	0.0189	0.0414	0.0443	0.3496
rs55650411	T	C	0.9747	0.0259	0.0425	0.5429
rs55650745	A	G	0.0499	0.015	0.0286	0.6003
rs55651060	T	G	0.0175	-0.0637	0.0487	0.1902
rs55651331	T	C	0.0492	-0.0287	0.0233	0.2176
rs55651616	T	C	0.2318	0.0116	0.0152	0.4451
rs55651648	T	C	0.9751	0.0354	0.0405	0.3817
rs55651841	A	C	0.9615	-0.0507	0.051	0.3201
rs55652314	T	C	0.0176	0.0384	0.0494	0.4367
rs55652361	T	G	0.0377	-0.0238	0.0334	0.4747
rs55652523	T	C	0.0154	0.0309	0.0545	0.5706
rs55652649	T	C	0.0471	0.0472	0.032	0.1407
rs55652905	T	C	0.3971	-0.002	0.0105	0.8497
rs55652950	A	C	0.0423	0.0097	0.0284	0.7332
rs55653375	A	G	0.8694	0.011	0.0188	0.5561
rs55653640	A	G	0.0764	-0.0209	0.0196	0.2862
rs55654158	T	C	0.0731	0.0082	0.0186	0.6593
rs55654221	T	C	0.0217	-0.055	0.0457	0.2287
rs55654343	T	C	0.0375	-0.0141	0.0295	0.6335
rs55654377	T	G	0.0504	-0.0115	0.0221	0.6029
rs55654584	A	G	0.1514	0.012	0.0153	0.4328
rs55654701	A	C	0.0618	-0.0088	0.025	0.7247
rs55654703	A	C	0.0202	0.0098	0.0397	0.8059
rs55655315	T	G	0.1005	-0.0319	0.0216	0.1401
rs55655318	T	C	0.018	-0.04	0.0477	0.4011
rs55656001	T	G	0.0461	0.0333	0.0252	0.1852
rs55656331	A	G	0.0175	0.0182	0.0428	0.6702
rs55656404	A	G	0.025	0.0169	0.0327	0.6053
rs55657140	A	G	0.9261	0.0213	0.0184	0.2459
rs55657175	T	C	0.9655	-0.0103	0.0356	0.7714
rs55657205	T	C	0.076	0.0323	0.018	0.07247
rs55657327	T	C	0.9363	-0.0067	0.0228	0.7681
rs55657891	T	C	0.7338	-0.0012	0.0107	0.9105
rs55658046	A	G	0.1362	-0.0171	0.0299	0.568
rs55658055	A	G	0.97	-0.0032	0.0343	0.9258
rs55658072	A	G	0.4625	0.0047	0.0093	0.6102
rs55658543	A	G	0.0763	0.0051	0.0196	0.7951
rs55658574	T	C	0.9677	-0.0129	0.0291	0.6583
rs55658617	T	C	0.0712	0.0373	0.0241	0.1217
rs55658732	T	C	0.0121	0.1062	0.0888	0.2318
rs55658935	T	C	0.0242	0.0182	0.0388	0.6379
rs55659457	T	G	0.9269	-0.0397	0.0267	0.1374
rs55660258	T	C	0.021	0.0663	0.0335	0.04762
rs55660685	A	G	0.0305	0.0102	0.0333	0.7593
rs55660821	A	C	0.514	-0.0104	0.0097	0.2826
rs55661101	T	G	0.0552	0.0259	0.027	0.3369
rs55661118	T	C	0.9465	-0.0128	0.0244	0.6015
rs55661355	T	G	0.9768	-0.0484	0.0431	0.2624
rs55661388	A	G	0.0348	0.0305	0.0369	0.4093
rs55661439	A	G	0.984	0.0266	0.0489	0.5867
rs55661735	A	G	0.0985	0.0001	0.02	0.9969
rs55661795	T	C	0.4984	0.0042	0.0096	0.6635
rs55662131	A	G	0.9183	0.0098	0.0178	0.5815
rs55662515	T	G	0.8532	-0.0431	0.0173	0.01271
rs55662542	T	C	0.0299	0.0153	0.0367	0.6771
rs55662617	T	C	0.8006	0.002	0.0122	0.8713
rs55662924	A	G	0.0801	-0.0172	0.0189	0.3612
rs55663303	A	G	0.9652	-0.0012	0.0345	0.9715
rs55663320	A	G	0.7057	-0.0054	0.0132	0.68
rs55663406	A	G	0.0329	0.0222	0.0398	0.5766
rs55664103	T	C	0.04	-0.0598	0.0381	0.1159
rs55664133	T	C	0.0156	-0.0274	0.0436	0.5295
rs55664849	A	G	0.0126	-0.0456	0.0646	0.4803
rs55664921	A	G	0.0371	-0.0163	0.0289	0.5716
rs55665343	T	C	0.4298	0.0132	0.0145	0.3616
rs55665706	T	C	0.0586	0.0071	0.0214	0.7403
rs55665719	T	G	0.0254	0.0405	0.0527	0.4417
rs55666372	T	C	0.936	-0.0397	0.0274	0.1469
rs55666499	A	G	0.9748	-0.0012	0.0296	0.9689
rs55666795	A	G	0.0313	0.0357	0.0308	0.2462
rs55666816	A	G	0.0362	0.0217	0.0324	0.5024
rs55667044	T	C	0.0814	-0.0015	0.0191	0.9374
rs55667135	T	G	0.0373	-0.0557	0.0317	0.07911
rs55667169	T	C	0.0423	-0.0003	0.0302	0.9916
rs55667496	A	G	0.9171	0.0025	0.0219	0.9094
rs55668001	T	C	0.033	0.0113	0.0376	0.7631
rs55668255	A	C	0.9187	-0.0281	0.0176	0.1106
rs55668688	T	G	0.0181	0.0717	0.0523	0.171
rs55668794	A	G	0.9805	-0.032	0.0403	0.4275
rs55668870	A	G	0.9812	-0.0026	0.042	0.9501
rs55668942	T	C	0.8939	0.0113	0.0151	0.4548
rs55669118	A	G	0.5111	0.0018	0.0093	0.8432
rs55669224	A	G	0.4606	-0.0043	0.0094	0.6439
rs55669310	T	C	0.0328	0.0128	0.0386	0.7411
rs55669463	T	G	0.2785	-0.0194	0.013	0.1363
rs55670004	T	C	0.6915	-0.034	0.0099	0.0005865
rs55670016	T	C	0.0221	-0.089	0.0465	0.05595
rs55670130	T	C	0.083	-0.0161	0.0228	0.4801
rs55670522	A	C	0.9454	0.0507	0.0359	0.1577
rs55670715	A	G	0.0517	0.0002	0.0269	0.9936
rs55671178	T	C	0.0343	-0.0178	0.0374	0.635
rs55671330	T	C	0.9816	0.0076	0.0454	0.8672
rs55671354	T	C	0.5154	0.0132	0.0091	0.1499
rs55671453	A	G	0.0267	0.0035	0.0363	0.9223
rs55671463	A	G	0.0199	0.0137	0.0517	0.7913
rs55672191	A	G	0.9792	0	0.0397	0.9997
rs55672266	A	G	0.0636	-0.0544	0.0211	0.009844
rs55672733	T	C	0.9078	-0.0235	0.0215	0.2756
rs55673376	A	G	0.103	-0.04	0.0228	0.0793
rs55673450	A	G	0.0158	0.0905	0.0419	0.03094
rs55674009	A	C	0.9578	-0.0192	0.0255	0.4521
rs55674017	T	C	0.9841	-0.0003	0.0573	0.9953
rs55674050	A	G	0.3613	0.0288	0.0209	0.1678
rs55674122	T	C	0.9625	0.0063	0.0408	0.8765
rs556742	T	C	0.4819	0.005	0.0089	0.5694
rs55674430	A	C	0.0998	0.0081	0.0233	0.7278
rs55674439	T	C	0.9798	0.054	0.0511	0.291
rs55674746	A	G	0.9752	-0.039	0.036	0.2784
rs55674784	T	C	0.9854	-0.0543	0.0461	0.2388
rs55675175	A	G	0.0136	-0.0892	0.0556	0.1088
rs55675201	T	C	0.5041	0.0086	0.0111	0.4384
rs55675204	T	C	0.0317	-0.0496	0.0302	0.1009
rs556753	A	G	0.4747	0.0167	0.0094	0.07493
rs55675354	T	C	0.0234	0.0268	0.0451	0.5519
rs55675574	T	C	0.8799	-0.0035	0.0162	0.8279
rs55676048	T	G	0.9667	-0.0156	0.0374	0.6766
rs55676417	T	C	0.4803	0.0029	0.0099	0.7683
rs55676547	A	G	0.0338	0.0036	0.0303	0.9044
rs55676791	T	G	0.0274	0.0014	0.0321	0.9649
rs55676793	T	C	0.4521	-0.0074	0.0094	0.4325
rs55676892	T	C	0.0673	-0.0063	0.019	0.7416
rs55676953	A	G	0.8263	0.0145	0.0153	0.3429
rs55677152	T	C	0.9259	0.0414	0.0261	0.1124
rs55677246	T	C	0.0311	-0.0052	0.0338	0.8773
rs55677917	A	G	0.0169	0.1073	0.0487	0.02751
rs55678044	A	G	0.0164	-0.0297	0.0405	0.4631
rs55678516	A	G	0.9852	-0.0396	0.0497	0.4254
rs55679120	T	C	0.032	-0.0093	0.0362	0.797
rs55679135	T	C	0.0159	0.0319	0.0442	0.4699
rs55679141	A	G	0.9733	-0.0692	0.0406	0.08832
rs55679221	A	G	0.0293	0.0352	0.0868	0.6846
rs55679397	A	G	0.9631	-0.0056	0.0281	0.8417
rs55679440	A	G	0.9094	-0.011	0.0167	0.5121
rs55679449	A	G	0.0884	0.0023	0.0173	0.8951
rs55679642	A	G	0.0478	-0.0761	0.0359	0.03383
rs55679652	T	C	0.9661	0.0095	0.0291	0.7446
rs55680106	T	G	0.9357	-0.0397	0.0249	0.111
rs55680611	T	C	0.9294	-0.0013	0.0228	0.9537
rs55680756	A	G	0.0185	0.0004	0.0451	0.9937
rs556808	A	G	0.9385	0.0136	0.0222	0.5404
rs55680824	A	G	0.9811	-0.2059	0.0721	0.004285
rs55680831	A	G	0.9765	-0.0205	0.0359	0.5676
rs55681175	A	C	0.9148	-0.0402	0.0305	0.1867
rs55681238	T	C	0.0351	-0.0012	0.0301	0.9682
rs55681304	A	G	0.9746	0.0472	0.0331	0.1542
rs55681494	T	C	0.9345	-0.0225	0.0268	0.403
rs55681555	T	C	0.0516	0.04	0.0295	0.175
rs556817	A	G	0.9848	-0.0404	0.0487	0.407
rs55681928	A	G	0.6464	0.0046	0.014	0.7397
rs55682000	T	C	0.9695	-0.0532	0.0287	0.06431
rs55682140	T	C	0.9545	-0.0071	0.0266	0.7905
rs55682358	A	G	0.0386	0.082	0.0378	0.02992
rs55682425	A	G	0.0199	0.0161	0.0505	0.7495
rs55682467	A	G	0.9761	-0.0546	0.0325	0.09296
rs55682495	T	G	0.0319	0.0325	0.0369	0.3792
rs55682756	T	C	0.0201	-0.0043	0.0482	0.9297
rs55682791	T	C	0.063	0.0171	0.0289	0.5547
rs55683174	T	C	0.9763	0.0247	0.0338	0.465
rs55683566	A	G	0.0224	0.0266	0.0467	0.5692
rs55684457	T	G	0.943	0.0062	0.0235	0.7915
rs55684518	T	C	0.0254	-0.0094	0.0369	0.7996
rs55684978	T	C	0.0226	0.0579	0.0363	0.1104
rs55685832	T	C	0.8018	0.0408	0.0235	0.08225
rs55686336	T	G	0.982	-0.042	0.0415	0.3109
rs55686458	A	G	0.0196	0.024	0.0379	0.5272
rs55686516	A	C	0.0152	0.0238	0.0433	0.5828
rs55686524	T	C	0.9095	-0.0222	0.0182	0.2238
rs55686954	A	G	0.0484	0.007	0.0262	0.7904
rs55687042	A	G	0.9557	-0.0019	0.0303	0.9496
rs55687117	A	G	0.9695	0.0173	0.0301	0.5653
rs55687280	A	G	0.9639	-0.0099	0.0283	0.7252
rs55687307	T	C	0.0321	-0.0392	0.0363	0.2803
rs55687407	A	C	0.4929	0.007	0.0093	0.4534
rs55687536	A	G	0.5206	-0.0054	0.0099	0.5828
rs55687581	T	C	0.0165	0.0011	0.0455	0.9807
rs55687692	A	G	0.0289	0.0193	0.0316	0.5409
rs55687727	T	C	0.8844	-0.0404	0.0165	0.01432
rs55687740	T	C	0.0156	-0.0083	0.0447	0.8525
rs55687752	A	C	0.5065	0.0037	0.0093	0.6925
rs55687905	A	C	0.9504	0.005	0.0293	0.8638
rs55687912	A	G	0.054	-0.0518	0.0265	0.05115
rs55687951	A	C	0.5425	0.0243	0.011	0.02662
rs55688171	T	G	0.0411	0.0032	0.0264	0.9034
rs55688217	T	C	0.0175	-0.0602	0.0546	0.2705
rs55688261	T	C	0.2336	0.0094	0.0146	0.5168
rs55688553	T	C	0.0366	-0.0221	0.0293	0.4514
rs55689110	A	C	0.9576	0.0401	0.0313	0.2003
rs55689300	T	G	0.9731	0.0153	0.03	0.6092
rs55689442	T	C	0.4876	-0.0009	0.0091	0.9194
rs55690101	A	G	0.0117	0.0126	0.1003	0.9002
rs55690144	T	C	0.2995	-0.0393	0.0153	0.01041
rs55690149	T	C	0.0994	0.0034	0.0173	0.8434
rs55690151	A	C	0.967	-0.0136	0.0331	0.6812
rs55690209	T	C	0.0183	0.0084	0.0477	0.8609
rs556903	T	C	0.4665	0.0149	0.0103	0.1502
rs55690407	T	G	0.8663	-0.0008	0.0231	0.974
rs55690541	T	C	0.1293	0.0093	0.0236	0.6927
rs55690911	T	C	0.0358	0.0588	0.0425	0.1664
rs55691487	T	C	0.0128	-0.0003	0.0528	0.9959
rs55691606	T	C	0.8066	0.0031	0.0141	0.8241
rs55691710	T	C	0.0256	0.0043	0.042	0.9192
rs55691787	T	C	0.0211	0.0413	0.0372	0.2663
rs55691820	T	G	0.9811	-0.0748	0.0399	0.06109
rs55692144	T	C	0.0274	-0.0473	0.0353	0.1807
rs55692400	T	C	0.0272	0.0054	0.035	0.8775
rs55692427	A	G	0.0174	0.0032	0.0527	0.952
rs55693294	T	C	0.0613	-0.0012	0.02	0.953
rs55693553	A	C	0.0201	-0.0271	0.0531	0.6091
rs55693939	T	C	0.0145	-0.0242	0.0589	0.6813
rs55694678	T	C	0.9035	-0.0023	0.025	0.9268
rs55694976	T	C	0.0226	-0.004	0.0418	0.9231
rs55695036	T	C	0.0522	0.0271	0.0319	0.3957
rs55695037	T	G	0.9589	-0.0187	0.0318	0.5569
rs55695413	A	G	0.8077	0.0186	0.0181	0.3063
rs55695452	A	G	0.06	-0.0255	0.0272	0.3473
rs556957	A	C	0.5409	0.0134	0.0104	0.1948
rs55695977	A	G	0.9751	0.0012	0.0366	0.9732
rs55696018	T	C	0.5075	-0.0135	0.0121	0.2643
rs55696420	A	G	0.5855	-0.0002	0.0124	0.986
rs55696588	T	C	0.8868	-0.0099	0.02	0.6214
rs55696768	A	G	0.0424	0.0399	0.0274	0.1447
rs55697106	T	C	0.9754	-0.0073	0.0387	0.8496
rs55697236	T	C	0.9782	0.0406	0.0526	0.4405
rs55698121	T	C	0.014	0.0404	0.0452	0.372
rs55698168	T	G	0.0434	-0.0023	0.0303	0.9399
rs55698512	T	G	0.9452	-0.017	0.0211	0.4212
rs55698639	T	G	0.0224	-0.0432	0.0411	0.2931
rs55698738	A	G	0.9202	0.0224	0.0178	0.208
rs55699300	A	G	0.0222	0.0154	0.0358	0.6675
rs55699361	A	G	0.1015	-0.0204	0.0158	0.1971
rs55699789	T	C	0.1039	0.0089	0.0212	0.6747
rs55700377	T	C	0.0534	0.0566	0.0231	0.01424
rs55700473	T	C	0.0541	-0.0209	0.0238	0.3799
rs55700485	A	C	0.9462	-0.012	0.0291	0.6809
rs55700660	T	C	0.9832	0.0176	0.0527	0.739
rs55700810	A	G	0.9759	0.0443	0.0384	0.2489
rs55700935	A	C	0.503	-0.0064	0.0091	0.4807
rs55700942	A	G	0.5242	0.0161	0.0094	0.08771
rs55700955	T	G	0.8363	-0.013	0.0178	0.4656
rs55701029	A	G	0.512	0.0047	0.0088	0.593
rs55701211	A	G	0.9666	0.0156	0.0283	0.5813
rs55701213	T	C	0.9749	0.0028	0.0341	0.9338
rs55701508	T	C	0.0449	-0.0202	0.0241	0.4017
rs55702014	T	C	0.067	-0.0069	0.0229	0.7616
rs55702177	A	G	0.9576	-0.0108	0.0279	0.698
rs55702269	A	G	0.0236	0.0402	0.0365	0.271
rs55702814	A	G	0.9533	0.0082	0.0293	0.7799
rs55703014	T	C	0.02	-0.0404	0.0564	0.4731
rs55703030	T	C	0.0681	0.0044	0.0196	0.8226
rs55703261	A	G	0.0415	-0.0546	0.0337	0.1058
rs55703514	T	C	0.5013	0.018	0.0101	0.07557
rs55704611	T	C	0.9003	-0.0279	0.0198	0.1599
rs55704908	A	G	0.9754	0.0043	0.045	0.9247
rs55705425	T	C	0.0881	0.005	0.019	0.7928
rs55705512	A	G	0.8437	-0.0004	0.0195	0.9838
rs55706196	T	G	0.0731	0.0194	0.0296	0.5117
rs55706941	T	C	0.0193	-0.049	0.0385	0.2022
rs55707165	A	G	0.9853	-0.0116	0.0487	0.8118
rs55707460	T	C	0.9592	0.0028	0.0347	0.9351
rs55707495	A	G	0.5297	0.0016	0.0095	0.8695
rs55707646	A	G	0.9652	-0.0064	0.0298	0.8301
rs55707675	T	C	0.1276	0.0053	0.0148	0.7195
rs55707795	T	G	0.0648	-0.0195	0.0247	0.4281
rs55707830	A	G	0.983	0.0225	0.0406	0.5802
rs55708081	A	C	0.0724	0.0206	0.0253	0.4149
rs55708249	A	G	0.0221	0.0104	0.049	0.8321
rs55708554	T	C	0.9569	0.0165	0.0238	0.487
rs55708837	T	C	0.9855	-0.0802	0.0529	0.1296
rs55709108	A	C	0.917	0.0161	0.0243	0.5062
rs55710159	A	G	0.0255	-0.042	0.0355	0.238
rs55710292	T	C	0.0216	-0.0055	0.0351	0.8747
rs55710344	A	G	0.974	0.04	0.0344	0.2442
rs55710425	A	G	0.0234	-0.0175	0.036	0.6273
rs55710615	T	C	0.0309	-0.0265	0.0377	0.4826
rs55710663	T	C	0.0539	0.0062	0.0242	0.7984
rs55713307	T	C	0.8879	0.0145	0.0192	0.449
rs557135	A	G	0.6498	-0.0091	0.0098	0.353
rs55713900	T	C	0.9477	-0.0227	0.0214	0.2895
rs55714027	A	G	0.2383	-0.0064	0.0153	0.6752
rs55714210	T	C	0.0203	0.0266	0.0402	0.5083
rs55714282	A	C	0.979	0.0274	0.0469	0.5597
rs55714676	T	G	0.0277	-0.0066	0.0369	0.8571
rs55714835	A	G	0.9518	0.0001	0.0256	0.9975
rs55714955	T	G	0.4456	-0.0323	0.0143	0.02429
rs55715017	T	C	0.9255	0.0135	0.0236	0.5692
rs55715066	A	G	0.0285	-0.0551	0.0375	0.142
rs55715186	T	C	0.8955	-0.0357	0.0148	0.01612
rs55715633	T	G	0.0251	-0.0986	0.0536	0.0659
rs55715789	T	C	0.0215	-0.1016	0.0486	0.03667
rs55715868	A	G	0.5061	-0.0098	0.0107	0.3586
rs55715934	T	C	0.7561	0.0334	0.0228	0.1428
rs55716112	T	G	0.9757	0.0047	0.0341	0.8902
rs55716129	A	G	0.0188	-0.0045	0.0387	0.9073
rs55716188	T	C	0.0292	-0.003	0.0358	0.9329
rs55716520	A	G	0.9724	0.0193	0.0367	0.6002
rs55716576	A	G	0.0619	0.002	0.0252	0.9366
rs55716710	A	G	0.5418	0.0001	0.0175	0.9949
rs55716806	T	C	0.0632	0.0079	0.0269	0.7692
rs55717039	T	C	0.0888	-0.0063	0.0161	0.6951
rs55717234	A	G	0.4167	0.0053	0.0117	0.6474
rs55718095	A	G	0.0357	0.0025	0.0355	0.9446
rs55718122	T	G	0.3716	-0.008	0.0096	0.4032
rs55718154	A	C	0.9793	-0.048	0.0422	0.2556
rs55718439	A	G	0.9621	0.0264	0.0265	0.3185
rs55718534	A	G	0.5307	0.0065	0.0091	0.4762
rs55718642	A	C	0.9193	-0.0013	0.0254	0.9607
rs55718941	T	C	0.0283	0.0279	0.0324	0.3891
rs55719102	T	C	0.0281	0.0109	0.0363	0.7638
rs55719243	T	C	0.9463	0.0221	0.0259	0.3933
rs55719706	A	G	0.0942	0.0052	0.0191	0.7843
rs55720593	T	G	0.0961	-0.0212	0.0165	0.1971
rs55720596	T	C	0.0433	0.0206	0.0243	0.3958
rs55720712	A	C	0.0382	0.0167	0.0245	0.4975
rs55720747	T	C	0.0438	0.026	0.0273	0.3411
rs55720959	A	G	0.6136	-0.0096	0.0115	0.4033
rs55721086	A	G	0.0653	0.0132	0.0219	0.5462
rs55721138	T	C	0.0364	0.0205	0.0284	0.4717
rs55721280	A	G	0.0297	0.0378	0.0324	0.2441
rs55721409	T	C	0.9872	-0.0328	0.0522	0.5294
rs55721418	A	C	0.952	-0.0072	0.0271	0.7892
rs55721504	A	G	0.9163	-0.0301	0.02	0.1337
rs55721521	A	G	0.0159	-0.0803	0.0509	0.1148
rs55722017	A	G	0.4922	0.0216	0.0119	0.06982
rs55722154	T	C	0.0916	0.008	0.0221	0.7174
rs55722256	T	C	0.9816	0.0102	0.0404	0.8006
rs55722659	T	G	0.062	0.0272	0.022	0.2168
rs55722784	A	C	0.9726	-0.0744	0.0434	0.08634
rs55722858	T	C	0.9792	0.0147	0.0504	0.7699
rs55722925	A	C	0.4781	0.0147	0.0124	0.2355
rs55722931	A	G	0.0188	-0.0148	0.0375	0.6938
rs55723014	T	C	0.4616	0.0086	0.0102	0.3977
rs55723307	T	C	0.028	0.0046	0.0295	0.8756
rs55723331	T	C	0.8508	-0.0121	0.0155	0.4336
rs55723390	T	G	0.978	-0.0328	0.0587	0.5759
rs55723495	A	G	0.0328	0.02	0.038	0.599
rs55723718	T	C	0.0266	-0.0569	0.0408	0.1634
rs55723911	T	C	0.5882	-0.0098	0.0097	0.3094
rs55724038	T	C	0.0222	0.015	0.0455	0.741
rs55724218	T	C	0.9587	0.0132	0.0269	0.6251
rs55724283	T	C	0.0135	-0.0125	0.0851	0.8828
rs55724368	A	C	0.9253	0.0113	0.0178	0.525
rs55724535	T	C	0.0397	-0.0029	0.0329	0.929
rs55724757	A	C	0.7565	-0.0108	0.0113	0.3378
rs557248	A	C	0.5271	0.0183	0.0095	0.05323
rs55724817	A	G	0.0304	0.0288	0.0394	0.4645
rs55724858	A	G	0.0187	0.0095	0.05	0.8486
rs55725177	T	G	0.0353	0.0046	0.0266	0.8619
rs55725339	T	G	0.0425	-0.0156	0.0309	0.6152
rs55725533	T	G	0.079	-0.0145	0.0181	0.4256
rs55725655	T	G	0.0348	0.0062	0.0351	0.859
rs55726151	A	G	0.0676	0.0346	0.0246	0.1606
rs55726184	A	G	0.1055	-0.0114	0.0177	0.5193
rs55726226	A	G	0.516	0.0054	0.0094	0.5614
rs55726556	A	G	0.9807	0.0041	0.0406	0.9203
rs55726581	T	C	0.9358	0.0035	0.0214	0.8706
rs55726654	A	G	0.0664	-0.0006	0.0197	0.9741
rs55726752	T	C	0.5085	0.0072	0.0112	0.5199
rs55727210	T	C	0.9643	0.0008	0.0301	0.9798
rs55727648	T	C	0.8442	-0.0155	0.0135	0.2516
rs55727845	A	G	0.0605	0.0023	0.0198	0.907
rs55727883	A	G	0.0258	-0.0549	0.0493	0.2661
rs55728583	T	C	0.9545	0.009	0.0264	0.7334
rs55728855	T	C	0.0108	-0.0046	0.0777	0.9531
rs55728937	T	G	0.0733	0.0005	0.0183	0.9761
rs55728966	A	G	0.0434	-0.0386	0.0275	0.1598
rs55729009	T	C	0.0422	-0.0035	0.0278	0.9006
rs55729191	T	G	0.9479	-0.0301	0.0292	0.3025
rs55730040	A	G	0.079	-0.029	0.0188	0.1233
rs55730111	A	G	0.5343	0.0015	0.0091	0.8727
rs55730115	T	C	0.0341	-0.038	0.0278	0.1709
rs55730148	T	C	0.06	-0.003	0.0231	0.8967
rs55730183	A	G	0.0991	0.0122	0.0153	0.4283
rs55730262	T	C	0.9738	0.0241	0.0421	0.5667
rs55730535	T	C	0.4962	-0.0031	0.0098	0.756
rs55730735	A	C	0.1468	-0.0315	0.0184	0.08649
rs55730931	T	C	0.0384	-0.0006	0.0317	0.9848
rs55731107	T	C	0.0398	0.0146	0.028	0.6015
rs55731539	T	C	0.0398	-0.0183	0.0286	0.5226
rs55731777	T	G	0.8714	0.0262	0.0171	0.1264
rs55732085	A	G	0.0357	-0.053	0.0276	0.05429
rs55732300	A	G	0.927	-0.0281	0.0215	0.1918
rs55732842	A	C	0.971	-0.0153	0.0295	0.6036
rs55732961	A	G	0.123	0.024	0.0185	0.1946
rs55733027	A	G	0.958	-0.0116	0.0265	0.6608
rs55733213	A	G	0.0267	0.0095	0.031	0.7586
rs55733296	A	G	0.0362	0.0153	0.0378	0.6856
rs55733741	T	C	0.9823	-0.0873	0.0609	0.1517
rs55733816	A	G	0.0432	-0.004	0.0337	0.9055
rs55734009	A	G	0.0354	0.048	0.0379	0.2057
rs55734207	T	C	0.987	-0.0548	0.0859	0.5237
rs55734254	T	C	0.9835	0.0222	0.0494	0.6531
rs55734371	T	C	0.9346	0.0188	0.0196	0.339
rs55734398	T	C	0.942	-0.0083	0.025	0.7415
rs55734633	T	G	0.0722	-0.0455	0.0206	0.0272
rs55734638	T	C	0.0708	-0.0376	0.0225	0.09524
rs55735200	T	C	0.1092	0.0018	0.0149	0.9052
rs55735462	T	C	0.0127	-0.023	0.0649	0.7231
rs55735635	A	C	0.963	0.0146	0.0329	0.6567
rs55735640	T	C	0.8678	-0.02	0.0133	0.133
rs55735734	T	G	0.9376	-0.0105	0.022	0.633
rs55736202	A	G	0.5432	-0.0023	0.0092	0.8011
rs55736564	A	G	0.9787	0.0028	0.0473	0.9522
rs55736710	T	C	0.9005	0.0149	0.0184	0.4185
rs55736712	T	C	0.0527	0.0313	0.0312	0.3152
rs55736746	T	C	0.5006	0.0099	0.0096	0.3014
rs55736928	A	G	0.5073	-0.0006	0.0107	0.9527
rs55737023	A	C	0.0372	0.0146	0.0287	0.6115
rs55737174	A	G	0.983	0.006	0.0707	0.932
rs55737197	T	C	0.0269	0.0339	0.0383	0.3767
rs55737758	A	C	0.9685	0.0672	0.0395	0.089
rs55737819	A	G	0.0669	0.0562	0.0208	0.006837
rs55737949	A	G	0.0253	-0.0617	0.0355	0.08178
rs55737958	A	G	0.0382	0.0147	0.0342	0.6676
rs55738740	A	C	0.8211	0.0029	0.0163	0.859
rs55738821	A	G	0.9589	0.0193	0.0324	0.551
rs55738835	T	C	0.9734	0.0175	0.0381	0.6464
rs55738909	A	G	0.0148	-0.0115	0.0584	0.8439
rs55739286	T	C	0.9467	-0.003	0.0268	0.9107
rs557394	A	G	0.7858	-0.0361	0.0112	0.001308
rs55740014	A	G	0.013	0.0158	0.0594	0.7907
rs55740334	A	G	0.5986	0.0211	0.0129	0.1031
rs55740531	T	C	0.9846	-0.027	0.0695	0.6978
rs55740943	A	G	0.9648	-0.0091	0.0326	0.7802
rs55741400	A	G	0.0207	-0.0052	0.0418	0.9018
rs55741437	A	C	0.0229	-0.0377	0.0341	0.2691
rs55741561	A	C	0.8151	-0.0159	0.0125	0.204
rs55741915	T	C	0.9443	-0.005	0.0269	0.8512
rs55742151	T	C	0.9811	0.0621	0.0399	0.1197
rs55742540	A	C	0.5181	0.0215	0.01	0.03166
rs55743053	A	G	0.0124	-0.0312	0.0633	0.6225
rs55743104	A	G	0.9612	0.0149	0.0342	0.6636
rs55743352	A	C	0.4201	-0.0032	0.0104	0.7622
rs55743446	T	G	0.9676	0.0114	0.0296	0.7
rs55743619	T	C	0.9709	-0.0387	0.046	0.3992
rs55743727	A	G	0.9594	0.0061	0.0293	0.8362
rs55743931	T	G	0.0309	-0.0089	0.0432	0.8364
rs55744288	A	G	0.0248	0.006	0.0442	0.8916
rs55744351	A	G	0.9209	0.0171	0.0173	0.3216
rs55744410	T	C	0.9285	-0.003	0.0192	0.876
rs55744924	A	G	0.0266	-0.0042	0.0319	0.8958
rs55745029	T	C	0.9354	-0.0129	0.0191	0.4971
rs55745081	A	G	0.0633	0.0031	0.0236	0.8957
rs55745091	A	G	0.9051	-0.0172	0.0217	0.4284
rs55745115	A	G	0.9564	-0.0226	0.0232	0.3309
rs55745246	T	G	0.0142	-0.1223	0.0588	0.03743
rs55745281	A	G	0.0848	-0.0045	0.0194	0.8156
rs55745930	T	C	0.336	0.0076	0.0193	0.6938
rs55746055	T	G	0.552	0.0142	0.0114	0.2141
rs55746125	T	C	0.5151	0.0083	0.0091	0.3642
rs55746218	T	C	0.9228	-0.0203	0.0197	0.3033
rs55746723	A	G	0.5343	-0.0034	0.0094	0.7167
rs55746864	A	G	0.0204	0.0742	0.0461	0.1073
rs55747986	A	G	0.0517	0.037	0.0278	0.1822
rs55748099	A	G	0.9816	0.0068	0.0451	0.8802
rs55748193	A	G	0.9814	0.0121	0.0593	0.8389
rs55748569	A	G	0.0271	-0.0113	0.0327	0.7307
rs55748648	T	G	0.5003	0.0089	0.0093	0.3385
rs55748676	T	C	0.9699	-0.0307	0.0366	0.4017
rs557488	A	G	0.5124	-0.0214	0.0093	0.02198
rs55748802	T	C	0.4725	0.0055	0.0092	0.5512
rs55748819	A	G	0.034	0.0364	0.027	0.1785
rs55748903	A	G	0.0178	0.0309	0.0511	0.5446
rs55749264	T	C	0.7346	-0.0059	0.0116	0.6091
rs55749283	T	C	0.0124	-0.0556	0.065	0.392
rs55749297	A	G	0.0262	-0.0401	0.0329	0.2224
rs55749407	T	G	0.9754	0.024	0.0328	0.4639
rs557495	A	G	0.5011	-0.0083	0.0096	0.3843
rs55749825	T	C	0.597	-0.0011	0.0095	0.9041
rs55749960	A	G	0.9718	0.0584	0.0425	0.1693
rs55750330	T	C	0.0382	0.0049	0.0294	0.8689
rs55750333	A	C	0.3836	0.0022	0.0099	0.8266
rs55750569	T	C	0.9843	0.0124	0.0497	0.8022
rs55750670	T	C	0.0302	-0.0402	0.0413	0.3307
rs55750923	T	C	0.0249	-0.0699	0.0476	0.1423
rs55751334	T	C	0.0178	0.0337	0.0574	0.5573
rs55751523	T	C	0.0293	-0.0423	0.031	0.172
rs55751608	T	C	0.1405	-0.012	0.0147	0.4173
rs55751620	T	G	0.9728	-0.0182	0.0514	0.7228
rs55752611	A	G	0.0256	0.013	0.0468	0.7805
rs55753070	T	C	0.025	-0.0063	0.0418	0.8808
rs55753102	A	G	0.8836	0.0034	0.0187	0.8549
rs55753151	T	C	0.039	0.021	0.0274	0.4445
rs55753209	A	G	0.064	-0.0058	0.0198	0.7703
rs55753705	T	C	0.9685	-0.0207	0.0448	0.6432
rs55754055	T	C	0.9754	-0.0015	0.0334	0.9654
rs557541	T	C	0.5962	0.0134	0.0104	0.1966
rs55754156	A	G	0.4702	-0.0103	0.0109	0.3448
rs55754226	A	G	0.0564	-0.0204	0.0247	0.4071
rs55754345	T	G	0.0183	-0.0059	0.0491	0.9048
rs55754446	A	C	0.883	-0.0142	0.0207	0.4938
rs55754456	T	C	0.0943	-0.0048	0.0168	0.7762
rs55754484	T	G	0.9493	-0.0179	0.0233	0.4423
rs55754620	T	C	0.064	0.0096	0.0213	0.6505
rs55754671	A	G	0.1988	-0.0172	0.0143	0.2266
rs557549	T	C	0.0143	-0.0606	0.0534	0.257
rs55755012	A	G	0.971	-0.0151	0.0288	0.6003
rs55755211	A	C	0.8027	-0.0068	0.0144	0.6363
rs55755365	T	C	0.021	-0.0109	0.0373	0.7702
rs55755387	A	G	0.9805	-0.0008	0.0471	0.9861
rs55755451	A	G	0.9686	-0.0114	0.0336	0.7334
rs55756041	A	G	0.9187	0.0004	0.0229	0.986
rs55756078	A	G	0.031	0.0668	0.0373	0.07343
rs55756123	T	C	0.0177	-0.0077	0.0536	0.8855
rs55756332	T	C	0.469	-0.0004	0.0089	0.9658
rs55756418	T	C	0.0458	0.0153	0.0264	0.5626
rs557566	A	G	0.9423	-0.0445	0.0478	0.3521
rs55756765	T	C	0.9496	0.012	0.0266	0.6519
rs55757320	A	G	0.039	0.0484	0.0315	0.124
rs55757360	T	C	0.9209	-0.0087	0.0215	0.6869
rs55757643	T	C	0.1149	-0.0179	0.0165	0.278
rs55757910	T	C	0.0386	-0.016	0.0307	0.6025
rs55758051	T	G	0.0192	0.0235	0.0405	0.5616
rs55758326	T	C	0.5089	-0.0173	0.0092	0.05946
rs55758630	T	C	0.9342	-0.0109	0.0193	0.5702
rs55758679	T	C	0.2982	0.0101	0.0107	0.3465
rs55758879	A	G	0.0396	0.003	0.0258	0.9082
rs55759544	T	C	0.0163	-0.0575	0.0565	0.3091
rs557596	T	C	0.4905	0.0136	0.0095	0.1527
rs55759798	A	G	0.156	0.0127	0.0175	0.4691
rs55759807	T	G	0.9368	-0.0247	0.0252	0.3255
rs55759976	T	C	0.0262	0.0508	0.044	0.2478
rs55760357	A	G	0.9751	-0.0071	0.0483	0.8828
rs55760704	A	G	0.0749	-0.0266	0.0199	0.1821
rs55760822	T	G	0.9289	-0.0187	0.0199	0.3462
rs55760915	T	G	0.0139	-0.0346	0.0579	0.5504
rs55760948	T	C	0.017	-0.023	0.0437	0.5991
rs55761002	T	G	0.0176	0.0253	0.0475	0.5942
rs55761308	T	C	0.9165	0.0049	0.025	0.8449
rs55761551	T	C	0.043	0.0089	0.0318	0.7782
rs55761973	T	C	0.0304	0.0458	0.0402	0.2548
rs55762000	T	C	0.0348	0.0651	0.0376	0.08372
rs55762327	T	C	0.0371	0.0247	0.0326	0.4487
rs55762904	T	C	0.0239	-0.016	0.0521	0.7588
rs55763230	A	G	0.4101	0.0074	0.0094	0.4288
rs55763509	A	G	0.0154	-0.0256	0.065	0.6935
rs55763605	A	G	0.0603	-0.0129	0.0198	0.5148
rs557639	A	G	0.528	0.0078	0.0094	0.4091
rs55763949	A	G	0.0946	-0.0137	0.0177	0.4384
rs55764276	A	G	0.0638	0.0123	0.0222	0.5804
rs55764663	A	G	0.3937	-0.0004	0.0109	0.9712
rs55764725	T	C	0.9853	0.0339	0.0644	0.5992
rs55765053	T	C	0.0665	0.0476	0.0247	0.05369
rs557651	T	C	0.9176	-0.0046	0.0191	0.8107
rs55765518	A	G	0.503	0.0043	0.0103	0.6775
rs55766345	A	G	0.0149	-0.026	0.0487	0.5929
rs55766483	A	G	0.6231	-0.0002	0.0133	0.9873
rs55766750	A	G	0.983	0.0335	0.0593	0.5719
rs55767033	A	G	0.0273	0.0066	0.0316	0.8334
rs55767225	A	G	0.9641	0.0352	0.0295	0.233
rs55767272	A	C	0.9335	0.0225	0.0198	0.2566
rs55767321	A	G	0.0179	0.0074	0.0704	0.9167
rs557675	T	G	0.5351	0.0331	0.0093	0.0003625
rs55767620	T	C	0.9772	0.0126	0.0462	0.7854
rs55768116	A	C	0.4923	0.0112	0.0091	0.2192
rs55768281	T	C	0.5216	-0.0074	0.01	0.4605
rs55768419	A	G	0.6336	0.0184	0.0127	0.1479
rs55768491	A	C	0.0198	-0.0292	0.0464	0.5299
rs557685	A	G	0.8486	0.0179	0.0173	0.2993
rs55768586	A	G	0.9767	-0.0217	0.043	0.6147
rs55768624	T	C	0.9578	-0.021	0.0325	0.5197
rs55768636	T	C	0.0779	-0.0125	0.0204	0.5396
rs55768952	A	G	0.9789	0.0167	0.0417	0.6899
rs55769135	T	G	0.0491	0.0809	0.0333	0.01522
rs55769136	T	C	0.0428	0.038	0.0285	0.1826
rs55769519	A	G	0.9846	0.0134	0.069	0.8462
rs55769963	T	C	0.0411	-0.0054	0.035	0.8767
rs55770096	A	G	0.0347	-0.069	0.0387	0.07465
rs55770141	A	C	0.9518	-0.0129	0.0232	0.5781
rs55770255	T	C	0.9458	-0.009	0.0206	0.6633
rs55770470	T	C	0.0549	0.0173	0.0254	0.4973
rs55770475	A	G	0.0212	0.0656	0.0416	0.1143
rs55771446	A	G	0.0199	-0.0545	0.0501	0.2764
rs55771558	T	C	0.0253	0.0043	0.0355	0.9033
rs55771770	T	C	0.0644	-0.0012	0.0255	0.9615
rs55771789	A	G	0.0814	-0.0288	0.0252	0.2527
rs55771984	T	C	0.9029	0.0002	0.018	0.99
rs55772080	A	G	0.0208	-0.0392	0.059	0.5068
rs55772288	T	C	0.9633	0.0432	0.0288	0.1342
rs55772413	A	G	0.9686	-0.0422	0.0305	0.1672
rs55772707	A	G	0.4031	0.0003	0.0113	0.9786
rs55773105	A	C	0.9287	-0.0105	0.0251	0.6762
rs55773524	A	G	0.0192	0.1494	0.0515	0.003739
rs55773954	T	C	0.0293	0.0301	0.0336	0.3704
rs55774026	T	C	0.9678	-0.0559	0.0332	0.09293
rs55774034	A	G	0.0244	-0.0256	0.0391	0.5135
rs55774253	T	C	0.0196	0.0701	0.0448	0.1174
rs55774449	A	G	0.0363	0.0704	0.0438	0.1075
rs55775244	T	C	0.31	-0.0045	0.0106	0.6755
rs55775615	T	G	0.0205	0.0569	0.0351	0.1047
rs55775915	T	C	0.0149	-0.0625	0.0597	0.2947
rs55776127	T	C	0.9785	-0.036	0.0365	0.3234
rs55776209	T	C	0.0912	0.016	0.0185	0.3866
rs55776632	T	C	0.0312	0.0434	0.0298	0.1446
rs55776815	T	C	0.0978	0.0095	0.016	0.5515
rs55777338	A	G	0.0426	-0.0167	0.033	0.6133
rs55777436	A	C	0.9792	0.0158	0.0404	0.6951
rs55777650	A	G	0.9497	0.001	0.0221	0.9627
rs55777718	T	C	0.9065	0.0093	0.0214	0.6637
rs557778	A	G	0.4896	-0.001	0.0092	0.9119
rs55778133	A	G	0.9143	0.0124	0.0225	0.5822
rs55778451	T	C	0.0484	-0.0305	0.0352	0.3866
rs55778593	T	C	0.0182	0.0602	0.0426	0.1574
rs55778854	T	C	0.9393	0.0166	0.0258	0.5192
rs55778917	A	G	0.0384	0.0247	0.0274	0.3683
rs55779002	T	G	0.0323	0.0132	0.0341	0.6984
rs55779807	A	G	0.0215	-0.041	0.0378	0.2776
rs55779834	T	C	0.2977	-0.0057	0.0143	0.6918
rs55779991	T	C	0.033	0.0064	0.0296	0.8286
rs55780067	A	G	0.9553	0.0124	0.0248	0.617
rs55780105	T	C	0.0282	-0.0485	0.038	0.2022
rs55780164	T	C	0.0255	0.038	0.0424	0.3707
rs55780290	A	G	0.9469	-0.0189	0.0208	0.3624
rs557807	T	C	0.4086	-0.0029	0.0101	0.7773
rs55780776	A	G	0.2	-0.0208	0.0168	0.2162
rs55781117	A	G	0.9646	-0.0274	0.0265	0.3017
rs55781124	T	C	0.0159	0.0941	0.0509	0.06416
rs55781300	A	G	0.0231	0.0622	0.0569	0.2746
rs55781316	T	C	0.9573	0.0094	0.0238	0.693
rs55781321	A	C	0.4289	0.0107	0.0095	0.2624
rs55781414	A	G	0.0637	-0.0231	0.0214	0.2805
rs55781516	T	C	0.46	0.005	0.0113	0.6576
rs55781532	T	C	0.3893	0.0086	0.0102	0.3993
rs55781538	T	C	0.9734	0.0019	0.0316	0.9512
rs55781600	T	C	0.0349	-0.0274	0.0388	0.4799
rs55782065	T	G	0.0266	-0.0166	0.0344	0.6288
rs55782218	A	C	0.019	-0.0405	0.0422	0.3362
rs557823	A	G	0.4773	-0.0072	0.0094	0.4462
rs55782507	T	C	0.0173	0.074	0.0518	0.1536
rs55782508	A	C	0.435	0.0088	0.0096	0.3616
rs55782858	T	C	0.4896	0.0012	0.0093	0.8958
rs55782912	T	C	0.0302	0.0247	0.0295	0.404
rs55783015	A	G	0.0264	-0.0393	0.0558	0.4816
rs55783121	A	G	0.0306	0.0029	0.0324	0.9292
rs55783249	T	G	0.0212	-0.0188	0.0349	0.59
rs55783316	A	G	0.9654	-0.0124	0.0319	0.6969
rs55783585	T	G	0.031	-0.0217	0.0338	0.5213
rs55783624	T	C	0.0357	0.0153	0.0322	0.6349
rs55784166	T	C	0.0207	-0.0016	0.04	0.9688
rs55784221	A	G	0.9449	-0.0365	0.0452	0.4196
rs55784335	T	C	0.9828	-0.0712	0.041	0.08264
rs55784422	T	C	0.0346	-0.0112	0.0273	0.6825
rs55784447	A	G	0.2461	0.0133	0.0143	0.3518
rs55784553	T	C	0.0213	0.0988	0.0546	0.07049
rs55784575	T	C	0.0276	0.0257	0.0392	0.5116
rs55784698	T	G	0.0325	0.0186	0.0324	0.5667
rs55784818	T	C	0.0856	0.0101	0.0243	0.6785
rs55784846	T	C	0.0115	-0.0088	0.0639	0.8907
rs55784899	A	G	0.4065	-0.0051	0.0099	0.6074
rs55785017	T	G	0.0164	0.0098	0.0705	0.8894
rs55785258	T	C	0.9151	-0.0008	0.0366	0.9835
rs55785508	A	C	0.0256	-0.0119	0.035	0.7346
rs55785845	T	C	0.0252	0.0531	0.0314	0.09044
rs55785931	T	C	0.0539	-0.0098	0.0217	0.6511
rs55785980	T	C	0.0453	0.0554	0.0286	0.05265
rs55786133	A	G	0.9806	-0.1379	0.0464	0.002943
rs55786184	A	G	0.1212	-0.0138	0.0199	0.4863
rs55786254	T	G	0.0169	0.0195	0.0501	0.6968
rs55786261	A	G	0.9768	0.0106	0.0447	0.8121
rs55786346	T	C	0.0269	-0.0308	0.0316	0.3301
rs55786367	A	G	0.7131	0.0095	0.0167	0.5673
rs55786507	A	G	0.9846	-0.0348	0.0473	0.4629
rs55786904	A	G	0.934	-0.0376	0.0188	0.04552
rs55787488	A	G	0.0177	0.0172	0.0432	0.6909
rs55787775	T	C	0.014	-0.035	0.0505	0.4885
rs55788155	T	G	0.9365	-0.028	0.019	0.1416
rs55788235	A	C	0.0454	0.0219	0.0289	0.4489
rs55788810	A	G	0.9755	0.0311	0.0463	0.5014
rs55789225	A	G	0.9849	-0.0592	0.0605	0.3275
rs55789569	A	G	0.4626	0.0096	0.0094	0.3075
rs55789612	T	G	0.9768	0.0223	0.0429	0.6025
rs55789955	T	G	0.9502	0.0108	0.0269	0.6887
rs55789978	A	G	0.0199	-0.0399	0.0455	0.3798
rs55790275	A	G	0.5784	0.0001	0.0124	0.9952
rs55790297	T	C	0.0256	0.0021	0.0338	0.9511
rs55790304	T	C	0.9844	-0.0298	0.0562	0.5957
rs55790845	T	C	0.0331	-0.0213	0.0294	0.4686
rs557913	A	G	0.5435	-0.0114	0.0095	0.2282
rs55791913	T	C	0.9566	-0.0221	0.0263	0.4005
rs557930	A	C	0.4982	0.0035	0.0095	0.7121
rs55793220	T	C	0.9615	0.0045	0.045	0.9211
rs55793316	T	C	0.0187	0.0267	0.0447	0.5498
rs55793553	A	G	0.9362	0.0167	0.0274	0.5423
rs55793613	T	C	0.496	-0.0038	0.016	0.8105
rs55793628	T	C	0.0224	0.0308	0.042	0.4627
rs55793650	A	G	0.9841	0.0394	0.0496	0.4265
rs55793657	A	G	0.5668	-0.0095	0.0094	0.311
rs55793732	T	C	0.4496	0.0074	0.0098	0.4494
rs55794064	T	C	0.0199	-0.0131	0.041	0.7496
rs55794065	T	C	0.9475	0.0201	0.0261	0.4409
rs55794144	T	C	0.0805	-0.0257	0.0219	0.2406
rs55794209	A	C	0.0596	-0.0412	0.0238	0.08416
rs55794317	A	G	0.0468	0.0022	0.0316	0.9443
rs55794689	T	C	0.0488	-0.0006	0.0308	0.9846
rs55795234	A	G	0.0674	-0.0277	0.0206	0.1794
rs55795307	T	C	0.9795	0.0297	0.0392	0.4494
rs55796004	T	G	0.4899	-0.0079	0.0091	0.3879
rs55796157	A	G	0.0215	-0.1104	0.0487	0.02337
rs55796317	T	C	0.0766	0.0106	0.0194	0.5872
rs55796444	T	C	0.903	-0.0133	0.017	0.4352
rs55796712	A	G	0.0164	-0.0643	0.055	0.2424
rs55796768	A	G	0.9799	0.0588	0.0381	0.123
rs55796869	T	C	0.0574	-0.0149	0.0223	0.505
rs55797262	A	C	0.9809	0.0019	0.0406	0.9631
rs55797352	A	G	0.9486	0.005	0.0277	0.8553
rs55797631	T	C	0.59	-0.0077	0.0098	0.4315
rs55797833	T	G	0.9792	0.0397	0.043	0.3555
rs55797967	T	C	0.3774	0.0009	0.0105	0.93
rs55798413	T	G	0.9588	-0.0107	0.0277	0.6991
rs55798715	T	C	0.9576	0.0042	0.0313	0.8931
rs55798726	A	C	0.0298	-0.0117	0.0337	0.7279
rs55798961	A	G	0.9058	0.0037	0.0248	0.8828
rs55798990	A	C	0.0791	0.0112	0.0205	0.5865
rs55799541	T	C	0.0828	0.0167	0.0191	0.3818
rs55800141	T	C	0.0527	-0.0137	0.023	0.5517
rs55800154	A	G	0.5085	-0.0077	0.0095	0.4162
rs558007	A	G	0.9812	0.088	0.0552	0.111
rs55800842	T	C	0.9891	-0.0782	0.0604	0.1952
rs55801048	A	G	0.4972	0.0002	0.009	0.9791
rs55801067	T	C	0.977	-0.026	0.0493	0.5981
rs55801091	A	G	0.9637	0.0373	0.0307	0.224
rs55801352	T	G	0.9085	0.0114	0.0213	0.5923
rs55802254	A	G	0.0214	-0.0226	0.0357	0.5271
rs55802442	T	C	0.9456	-0.013	0.0211	0.5354
rs55802721	T	C	0.8979	-0.0059	0.0195	0.7614
rs55802832	T	C	0.0176	-0.0084	0.0575	0.8835
rs55802866	T	G	0.9516	0.0063	0.0286	0.8269
rs55802933	A	G	0.0259	0.0066	0.0426	0.8769
rs55803007	A	C	0.0141	0.0174	0.0558	0.7547
rs55803942	T	C	0.0739	-0.0102	0.0188	0.5854
rs55804316	T	G	0.0723	-0.022	0.0204	0.2797
rs55804359	T	C	0.0254	-0.0667	0.0475	0.1603
rs55804961	T	C	0.0374	0.0265	0.0256	0.2999
rs55805009	A	G	0.9789	-0.0011	0.0352	0.9748
rs55805267	A	C	0.9064	-0.0057	0.0177	0.7483
rs55805452	T	C	0.6374	-0.0049	0.0096	0.6117
rs55805871	A	G	0.0324	-0.0172	0.0313	0.5824
rs558059	A	C	0.3312	0.0109	0.015	0.466
rs55805975	A	G	0.106	0.0154	0.0177	0.3852
rs55806209	T	C	0.0266	0.0789	0.0402	0.04965
rs55806809	T	G	0.5021	0.0038	0.0139	0.7835
rs55807103	A	G	0.67	0.0007	0.014	0.9623
rs55807116	T	C	0.0272	0.042	0.0494	0.3954
rs55807277	T	C	0.0169	-0.0538	0.0532	0.3122
rs55807285	A	G	0.9516	0.0034	0.0243	0.89
rs55807512	T	C	0.955	0.0162	0.026	0.5335
rs55807710	A	G	0.0541	-0.0322	0.0262	0.2191
rs55808190	A	G	0.0522	0.0252	0.0253	0.3194
rs55808226	A	G	0.0172	0.06	0.0563	0.2866
rs55808246	A	G	0.0124	0.1172	0.0724	0.1052
rs55808464	T	C	0.9189	-0.0175	0.0199	0.3804
rs55808780	A	C	0.9722	0.0178	0.0296	0.5474
rs55809104	T	G	0.046	-0.0725	0.0368	0.04877
rs55809190	T	C	0.0354	-0.0152	0.0378	0.6883
rs55809726	T	C	0.3816	0.0529	0.0216	0.01454
rs55810007	T	C	0.0269	0.0037	0.0391	0.9249
rs55810057	A	G	0.9849	0.0369	0.0402	0.359
rs55810075	A	C	0.0444	-0.0101	0.0303	0.7394
rs55810331	T	C	0.0131	0.0238	0.0508	0.6393
rs55810333	T	G	0.1654	0.0317	0.0168	0.06003
rs55811025	T	C	0.0291	0.0318	0.0337	0.3455
rs55811539	T	C	0.9785	0.0123	0.0364	0.7351
rs55811660	A	G	0.8623	0.0155	0.0148	0.295
rs55811681	T	C	0.0351	-0.0215	0.035	0.5391
rs55812387	A	G	0.0136	0.0274	0.0845	0.7459
rs55812438	T	C	0.032	-0.0097	0.0278	0.7274
rs55812695	T	C	0.4858	0.0139	0.0092	0.1308
rs55812797	T	C	0.9554	-0.0147	0.0293	0.615
rs558132	T	G	0.4647	-0.0044	0.0102	0.6654
rs55813324	T	C	0.1082	-0.0204	0.0235	0.3843
rs55813346	T	C	0.4996	-0.0212	0.0092	0.02119
rs55813347	T	C	0.9631	-0.0001	0.0322	0.9987
rs55813399	T	G	0.05	-0.0128	0.0218	0.5554
rs55813680	A	G	0.0152	0.0393	0.0492	0.4238
rs55813785	A	G	0.9682	-0.0173	0.0312	0.5807
rs55813951	A	G	0.0177	0.044	0.0502	0.3803
rs55814420	A	G	0.9836	-0.134	0.0525	0.01065
rs55814935	A	G	0.0475	-0.0239	0.0321	0.4569
rs55814937	T	C	0.9622	-0.101	0.0322	0.001691
rs55815111	T	C	0.0167	0.0155	0.0444	0.7261
rs55815130	T	G	0.0341	-0.0819	0.0375	0.02895
rs55816542	T	C	0.9451	0.0385	0.0289	0.1829
rs55816820	A	G	0.0562	-0.0173	0.0258	0.5025
rs55816887	T	C	0.9822	-0.0359	0.051	0.4805
rs55817038	A	G	0.9854	-0.0275	0.0537	0.6081
rs55817402	A	G	0.9078	-0.0481	0.0201	0.01699
rs55817664	T	C	0.4867	-0.0009	0.0107	0.9351
rs55817703	T	C	0.0692	-0.0001	0.0201	0.9955
rs55818333	T	C	0.9783	0.0678	0.0541	0.2106
rs55818506	T	G	0.0197	-0.0101	0.038	0.7909
rs55818512	A	G	0.0416	-0.0246	0.0246	0.3159
rs55818593	A	G	0.3506	-0.0002	0.0131	0.985
rs55818911	T	C	0.9472	-0.0109	0.0271	0.6888
rs55819291	A	G	0.9442	-0.003	0.0213	0.8885
rs55819504	T	C	0.9777	-0.0457	0.0341	0.1803
rs55819521	T	G	0.0789	0.008	0.018	0.6589
rs55819637	A	G	0.0175	0.1852	0.0791	0.01917
rs55819851	A	G	0.4027	0.0025	0.0111	0.8199
rs55820006	A	G	0.0142	0.0242	0.0539	0.6533
rs55820036	T	C	0.1111	0.0134	0.0218	0.5371
rs55820309	T	C	0.0182	0.0232	0.0425	0.586
rs55820651	A	G	0.9608	-0.0329	0.0269	0.2215
rs55820813	T	C	0.047	0.0251	0.0323	0.4375
rs55820854	A	C	0.6172	0.0128	0.0102	0.2069
rs55821102	A	G	0.0162	-0.0075	0.0478	0.8759
rs55821280	T	C	0.016	0.0073	0.0491	0.8822
rs55821304	A	G	0.0509	0.004	0.038	0.9169
rs55821314	A	G	0.987	0.1162	0.0736	0.1146
rs55821490	A	C	0.1632	-0.0066	0.0133	0.6204
rs55822027	A	G	0.981	0.003	0.0397	0.9402
rs55822180	A	G	0.0163	-0.0538	0.0488	0.2696
rs55822436	T	C	0.1547	-0.0068	0.0187	0.715
rs55822728	A	G	0.0609	0.001	0.0249	0.9669
rs55823052	T	C	0.9876	0.0213	0.0641	0.74
rs55823159	A	G	0.9693	-0.0008	0.0335	0.9813
rs55823432	A	C	0.8784	-0.0064	0.014	0.6479
rs55823565	T	C	0.9751	-0.0574	0.0409	0.161
rs55823623	T	C	0.8674	0.0028	0.0207	0.8911
rs55823928	T	C	0.0505	0.0387	0.0284	0.1739
rs55824016	T	C	0.0698	0.0185	0.0339	0.5856
rs55824447	T	C	0.9784	-0.0396	0.0404	0.3263
rs55824555	A	G	0.9691	-0.0527	0.0385	0.1702
rs55824919	T	C	0.0407	-0.0496	0.0302	0.1003
rs55825259	T	C	0.0217	0.0854	0.0534	0.1097
rs55825277	A	G	0.9512	0.0399	0.0263	0.1298
rs55825481	A	G	0.9857	-0.0935	0.0744	0.2092
rs55825524	T	C	0.9665	0.0035	0.0329	0.9165
rs55825790	A	G	0.0622	-0.0612	0.0215	0.004423
rs55825817	T	C	0.348	0.0017	0.0133	0.8989
rs55826186	A	G	0.0151	-0.046	0.0721	0.5238
rs55826339	A	G	0.4967	0.007	0.0112	0.532
rs55826633	A	G	0.1411	0.0287	0.0297	0.3345
rs55826722	A	G	0.0656	0.0021	0.0258	0.9342
rs55826846	T	C	0.9743	-0.0447	0.0304	0.1411
rs55826912	A	G	0.0148	0.0445	0.0477	0.3515
rs55826945	T	C	0.9819	-0.019	0.0462	0.6813
rs55827234	T	C	0.565	-0.0239	0.0112	0.03236
rs55827320	A	G	0.4829	0.0027	0.0095	0.7751
rs55827747	T	C	0.1134	0.0365	0.0213	0.08635
rs55827823	T	C	0.9853	-0.0143	0.0444	0.7476
rs55828031	A	G	0.0712	-0.0269	0.0256	0.2923
rs558284	T	G	0.9606	-0.0115	0.0351	0.7436
rs55828581	A	G	0.0162	0.0629	0.0667	0.3456
rs55829130	A	G	0.8003	-0.0163	0.0129	0.2054
rs55829174	T	G	0.0201	0.0219	0.0412	0.5958
rs55829200	T	C	0.8399	-0.0165	0.0152	0.2801
rs55829244	T	G	0.8444	0.0088	0.0131	0.5026
rs55829262	T	C	0.0286	0.014	0.0457	0.7594
rs55829291	T	G	0.0282	-0.0631	0.0378	0.09485
rs55829479	A	G	0.0653	-0.0192	0.0216	0.3741
rs55829553	T	C	0.6145	-0.0117	0.0094	0.214
rs55829635	T	C	0.0292	-0.0161	0.0355	0.6501
rs55829930	A	G	0.9751	-0.022	0.041	0.5924
rs55830085	T	C	0.0279	-0.0687	0.047	0.1435
rs55830421	A	C	0.1289	0.0001	0.0156	0.9957
rs55830584	A	G	0.0147	-0.0085	0.0808	0.9163
rs55830984	A	C	0.942	-0.0195	0.0254	0.4429
rs55831224	A	G	0.9656	-0.002	0.0282	0.9434
rs55831604	T	C	0.9804	-0.0482	0.0383	0.2076
rs55831616	T	C	0.0217	-0.0151	0.0341	0.6573
rs55831706	A	G	0.973	-0.0375	0.0329	0.2542
rs55831953	A	G	0.0457	0.0169	0.0318	0.5962
rs55831961	A	G	0.9761	0.0317	0.0393	0.4188
rs55832512	A	C	0.9806	-0.0381	0.0391	0.3294
rs55832563	T	C	0.0153	0.075	0.0464	0.1057
rs55832710	T	C	0.9667	0.0441	0.0345	0.2015
rs55832747	A	G	0.978	-0.017	0.0418	0.6844
rs55832820	T	C	0.0272	-0.0119	0.0308	0.6991
rs55834513	T	C	0.9819	0.0092	0.0424	0.8279
rs55834596	A	C	0.0339	-0.045	0.0438	0.3043
rs55834758	A	G	0.0148	0.0806	0.0505	0.1108
rs558350	T	G	0.5756	0.0166	0.0095	0.07924
rs55835142	T	G	0.9269	0.0058	0.0188	0.7584
rs55835201	A	G	0.0246	0.04	0.0478	0.4022
rs55835514	T	C	0.0589	-0.0373	0.0266	0.1605
rs55835760	A	G	0.9811	-0.0392	0.0495	0.428
rs55835919	A	G	0.9766	0.0309	0.0379	0.4148
rs55836874	T	G	0.9577	-0.0482	0.0333	0.1478
rs55836906	T	C	0.9876	-0.0614	0.0659	0.3521
rs55837019	T	G	0.0619	-0.025	0.0231	0.2795
rs55837102	T	C	0.0583	0.047	0.0241	0.05098
rs55837531	T	C	0.0148	-0.1365	0.0578	0.01811
rs55837808	A	G	0.0287	-0.0416	0.0406	0.3056
rs55838125	T	C	0.5425	0.0007	0.01	0.944
rs55838357	A	G	0.9844	-0.0352	0.0652	0.5889
rs55838538	T	C	0.0584	0.0052	0.02	0.7962
rs55839253	A	G	0.0362	0.0174	0.0297	0.5584
rs55839608	A	G	0.4722	0.0109	0.0092	0.2369
rs55839837	A	C	0.0929	-0.0219	0.0189	0.2469
rs55839840	T	C	0.0951	-0.0261	0.0211	0.216
rs55839906	A	G	0.0391	-0.018	0.035	0.6066
rs55840116	T	C	0.9649	-0.0427	0.0341	0.2109
rs55840279	T	C	0.9199	0.0088	0.0262	0.7368
rs55840510	T	C	0.0223	0.0816	0.0461	0.0763
rs55840631	T	G	0.0511	0.0029	0.0231	0.9011
rs55840717	T	C	0.0385	0.0072	0.0267	0.7875
rs55840772	T	G	0.9552	-0.0222	0.0251	0.3768
rs55840925	A	G	0.2008	-0.0061	0.0138	0.6597
rs55840997	A	G	0.0193	-0.035	0.0518	0.4992
rs55841033	A	G	0.0191	0.0242	0.064	0.7047
rs55841100	T	G	0.9696	-0.0064	0.0344	0.8518
rs55841307	A	G	0.1997	0.0147	0.0242	0.5441
rs55841350	A	G	0.0281	-0.0116	0.0271	0.6677
rs55841838	A	G	0.9777	0.028	0.0372	0.452
rs55842144	A	G	0.6867	0.0118	0.0106	0.2658
rs55842152	T	C	0.9603	-0.0283	0.0332	0.3941
rs55842413	T	C	0.0137	0.129	0.0648	0.0465
rs55842592	T	C	0.0387	0.0193	0.0344	0.5758
rs55842816	T	C	0.0315	0.057	0.0313	0.06832
rs55843110	T	C	0.0165	-0.0488	0.054	0.3662
rs55843236	T	C	0.029	0.0094	0.0376	0.8022
rs55843340	A	G	0.1605	0.0062	0.0136	0.6484
rs55843504	A	G	0.0657	0.0153	0.0195	0.4322
rs55843528	A	G	0.0986	0.0273	0.0157	0.0818
rs55843623	T	C	0.0298	0.0737	0.0377	0.05089
rs55843824	A	G	0.0167	-0.007	0.0519	0.8922
rs55844084	A	G	0.9685	-0.0744	0.0363	0.04024
rs55844218	A	G	0.0921	-0.0122	0.0193	0.5269
rs55844456	A	G	0.0223	-0.0215	0.0393	0.5843
rs55844638	A	G	0.0254	-0.0386	0.0315	0.2213
rs55844741	T	C	0.0261	-0.0047	0.0324	0.8852
rs55844954	T	C	0.5847	0.0099	0.0115	0.3885
rs55845302	A	G	0.9385	0.0147	0.0199	0.4615
rs55845427	T	C	0.9027	0.0075	0.016	0.6365
rs55845554	T	G	0.0313	-0.0323	0.0314	0.3045
rs55845600	A	C	0.0174	0	0.0408	0.9994
rs55845678	T	C	0.0611	0.0182	0.0218	0.4051
rs55845851	A	G	0.0191	-0.0507	0.0494	0.305
rs55845916	A	G	0.0305	0.0481	0.0541	0.3742
rs55846117	A	G	0.0202	-0.0331	0.0396	0.4025
rs558462	A	G	0.8337	-0.0247	0.0154	0.1099
rs55846424	T	C	0.9277	-0.0172	0.0233	0.4597
rs55846800	T	C	0.2461	-0.0062	0.0118	0.5991
rs55847529	T	G	0.0327	-0.0119	0.0371	0.7485
rs55847630	T	C	0.544	0.0101	0.011	0.3572
rs55847710	A	G	0.9768	-0.0163	0.0487	0.7374
rs55848222	A	G	0.983	-0.0079	0.058	0.8915
rs55848301	T	G	0.0157	-0.0047	0.0604	0.9376
rs55848612	A	G	0.0225	0.0653	0.0609	0.2838
rs55848753	A	G	0.9757	-0.0179	0.0403	0.6572
rs55849185	T	G	0.949	-0.0075	0.0287	0.7927
rs55849376	T	C	0.0286	0.0099	0.0422	0.8146
rs55850051	T	C	0.5108	0.0006	0.0092	0.9455
rs55850346	A	G	0.2801	-0.0012	0.0125	0.924
rs55850419	A	G	0.072	0.0031	0.019	0.8716
rs55850681	A	G	0.0372	0.0494	0.0353	0.1619
rs55850723	T	C	0.9663	0.0286	0.0287	0.3184
rs55851307	A	G	0.9813	0.0318	0.0387	0.4107
rs55851523	T	C	0.6269	-0.002	0.0096	0.8345
rs55851586	T	G	0.0374	0.0179	0.0366	0.6249
rs55851727	A	G	0.9572	0.0121	0.0274	0.6594
rs55851894	T	C	0.8269	-0.0003	0.0171	0.9864
rs55852919	T	G	0.0717	0.0045	0.0189	0.8099
rs55853083	T	G	0.9798	-0.0034	0.0488	0.9449
rs55853366	A	C	0.9637	-0.0246	0.0272	0.3647
rs55853653	A	G	0.025	-0.0075	0.0328	0.8195
rs55853690	T	C	0.9565	-0.0058	0.0269	0.8291
rs55853884	T	C	0.0448	0.046	0.0264	0.08209
rs55853924	A	G	0.043	0.0147	0.0291	0.6137
rs55854132	A	G	0.6001	0.0118	0.0094	0.2094
rs55854270	A	G	0.0579	0.0045	0.0236	0.8477
rs55854325	A	G	0.0334	-0.0222	0.0379	0.5587
rs55854601	A	G	0.9805	-0.0226	0.0449	0.6149
rs55855139	A	G	0.0148	-0.0356	0.0569	0.5321
rs55855228	T	G	0.9803	-0.0102	0.0367	0.7806
rs55856519	A	G	0.0983	0.0058	0.0205	0.7785
rs55856639	A	G	0.8773	-0.0162	0.0204	0.4288
rs55856713	A	G	0.9691	0.0373	0.0337	0.2677
rs55856734	T	C	0.0487	0.0092	0.0315	0.7697
rs55856742	T	C	0.0875	-0.0157	0.0176	0.3719
rs55856997	A	G	0.0295	-0.0013	0.0393	0.9738
rs55857037	A	C	0.9723	0.0505	0.0353	0.1521
rs55857151	A	G	0.0139	-0.0963	0.0577	0.09506
rs55857330	A	G	0.0156	0.0797	0.0591	0.1775
rs55857661	A	G	0.0836	-0.0068	0.0246	0.7819
rs55857774	T	C	0.0164	0.0289	0.0401	0.4712
rs55857873	T	G	0.0224	0.0319	0.0335	0.342
rs55857956	T	C	0.5039	-0.0016	0.0096	0.8692
rs55858060	T	C	0.9756	-0.0169	0.035	0.6296
rs55858255	T	G	0.9364	-0.0175	0.0257	0.4957
rs55858441	A	G	0.9512	-0.0034	0.0261	0.8974
rs55858529	T	C	0.9578	-0.0187	0.0231	0.4174
rs55858541	A	C	0.1583	-0.0198	0.0132	0.1337
rs55858622	A	G	0.812	0.0145	0.0121	0.2328
rs55858715	T	G	0.0752	-0.0087	0.0187	0.6401
rs55858959	A	G	0.0198	0.0526	0.0385	0.1718
rs55859033	A	G	0.9279	0.0032	0.0196	0.8688
rs55859215	T	C	0.021	-0.0083	0.041	0.8389
rs55859328	A	G	0.0164	-0.0181	0.0673	0.7881
rs55859521	T	C	0.0289	-0.0191	0.0356	0.5913
rs55859548	T	C	0.0128	0.0114	0.0591	0.8466
rs55859639	T	C	0.9364	-0.0055	0.0283	0.8457
rs55860041	T	C	0.9682	0.0732	0.0386	0.05791
rs55860134	A	G	0.9839	-0.0028	0.0436	0.9496
rs55860239	T	C	0.9612	-0.0309	0.0289	0.284
rs55860410	T	G	0.9488	-0.0446	0.0271	0.09951
rs55860506	T	C	0.0145	0.1016	0.058	0.07989
rs55861025	A	C	0.949	-0.0271	0.0291	0.3519
rs55861067	T	C	0.9742	0.0218	0.0357	0.5417
rs55861324	T	G	0.6293	0.0072	0.0107	0.5021
rs55861568	A	G	0.3949	-0.0109	0.0108	0.3135
rs55861611	T	C	0.9622	0.0275	0.0259	0.2891
rs55861737	T	C	0.9717	-0.0753	0.0445	0.09019
rs55861950	A	G	0.9397	-0.0169	0.0213	0.428
rs55863211	T	C	0.0539	0.0076	0.0332	0.8187
rs55863926	A	G	0.9751	-0.0122	0.0344	0.723
rs55864511	A	G	0.7781	-0.0026	0.0134	0.848
rs55864601	T	G	0.8989	-0.0053	0.0163	0.7468
rs55864849	A	G	0.9072	0.0038	0.0228	0.8683
rs55865011	T	C	0.9795	-0.0019	0.0375	0.9588
rs55865029	T	C	0.0349	0.0172	0.0348	0.622
rs55865370	T	C	0.0389	0.005	0.028	0.8571
rs55865513	T	C	0.4844	0.0008	0.0105	0.9408
rs55865550	T	C	0.5102	-0.0016	0.0098	0.8691
rs558660	A	G	0.1719	0.0021	0.0129	0.872
rs55866108	A	G	0.9843	0.0489	0.0817	0.5494
rs55867020	A	G	0.9768	0.0476	0.0405	0.2397
rs55867188	A	G	0.9626	0.0111	0.0275	0.6879
rs55867738	T	C	0.9158	0.0025	0.0194	0.8981
rs55867821	T	C	0.0241	-0.0552	0.0373	0.1387
rs558680	A	G	0.0311	-0.0622	0.0319	0.05154
rs55868188	A	G	0.0178	0.0226	0.0436	0.6047
rs55868751	T	C	0.015	-0.0139	0.0642	0.8284
rs55869550	A	C	0.0358	0.0148	0.03	0.6231
rs55869625	T	C	0.0857	-0.0057	0.0228	0.8017
rs55869701	T	C	0.0652	0.01	0.0208	0.6328
rs55869777	T	C	0.9714	-0.021	0.0335	0.5304
rs55869905	T	C	0.9759	0.0013	0.0331	0.9697
rs55869908	A	G	0.0389	-0.0036	0.0255	0.8879
rs55870008	A	G	0.468	-0.0106	0.0094	0.2572
rs55870055	T	C	0.5271	0.0182	0.0092	0.04716
rs55870146	T	C	0.0337	-0.0185	0.0301	0.5381
rs55870241	T	C	0.4474	-0.0013	0.0093	0.8927
rs55870817	A	C	0.0344	-0.011	0.0358	0.7576
rs55871205	T	C	0.4877	-0.0154	0.01	0.1226
rs55872551	A	G	0.9287	0.0041	0.026	0.8743
rs55872807	A	G	0.17	0.036	0.0156	0.02063
rs55873051	T	C	0.0183	-0.0224	0.0506	0.6576
rs55873167	A	G	0.915	-0.0254	0.0175	0.1475
rs55873626	A	C	0.494	-0.0293	0.0113	0.009368
rs55874275	A	G	0.0523	0.0452	0.0438	0.3021
rs55875130	A	G	0.0188	-0.0382	0.0481	0.4269
rs55875524	A	C	0.9501	-0.0539	0.0302	0.07475
rs55875955	A	C	0.0305	0.0019	0.0295	0.9492
rs55876157	T	G	0.0909	0.0093	0.0205	0.6494
rs55876166	T	C	0.4948	0.0138	0.0102	0.1791
rs55876239	T	C	0.9735	-0.0752	0.0466	0.1064
rs55876503	T	C	0.0745	-0.0034	0.0193	0.8597
rs55876907	T	G	0.0932	0.0226	0.0202	0.2628
rs55876955	A	G	0.0262	-0.0242	0.0388	0.5327
rs55877189	A	G	0.0692	-0.0125	0.0244	0.6079
rs55877190	A	G	0.02	-0.0116	0.0402	0.7738
rs55877340	A	C	0.0221	0.0382	0.0451	0.3961
rs55877441	T	C	0.9547	0.064	0.0284	0.02405
rs55877556	A	G	0.9841	0.022	0.0722	0.7605
rs55877753	A	C	0.0372	0.0228	0.036	0.5266
rs55877826	A	C	0.0489	0.0468	0.0303	0.1225
rs55878058	A	G	0.9674	-0.0021	0.0332	0.9495
rs55878089	T	C	0.4907	0.0007	0.0094	0.9429
rs55878156	A	G	0.9568	0.0323	0.0323	0.3179
rs55878242	T	C	0.045	-0.0364	0.0337	0.2797
rs55878408	A	G	0.0412	-0.0199	0.0257	0.4377
rs55878843	A	G	0.0901	-0.0354	0.0201	0.07748
rs55879811	T	C	0.9568	0.0032	0.0245	0.8971
rs55880283	T	C	0.9839	0.068	0.0635	0.2845
rs55880410	T	C	0.3054	-0.0033	0.0115	0.7752
rs55880416	T	C	0.249	0.0019	0.0133	0.8889
rs55880440	A	G	0.9812	0.0216	0.0464	0.6418
rs55880520	A	G	0.9329	-0.0118	0.0187	0.5261
rs55881260	A	G	0.9542	0.0106	0.0305	0.7293
rs55881269	T	C	0.0116	0.0169	0.0714	0.8124
rs55881379	A	G	0.9711	-0.0024	0.0382	0.9507
rs55881491	A	C	0.2303	-0.0178	0.0112	0.1098
rs55881644	T	C	0.9754	-0.0618	0.0381	0.1048
rs55881838	T	C	0.9837	-0.1404	0.0459	0.002245
rs55882152	A	G	0.0452	0.0384	0.0281	0.172
rs55882154	A	G	0.6984	0.0026	0.0153	0.8656
rs55882179	T	C	0.0248	-0.011	0.0409	0.7886
rs55882252	T	C	0.4613	-0.0132	0.0091	0.1488
rs55882426	T	C	0.5244	0.0062	0.0093	0.5032
rs55882554	A	G	0.7513	0.0202	0.0141	0.1521
rs55882640	T	C	0.9493	-0.0011	0.0214	0.9593
rs55882719	T	C	0.0198	-0.0179	0.0457	0.6949
rs55883112	T	C	0.0182	0.0259	0.0474	0.5842
rs55883210	A	G	0.5002	0.0179	0.009	0.04832
rs55883231	T	C	0.6151	0.0086	0.0121	0.4779
rs55883404	A	G	0.9638	-0.0867	0.0369	0.01875
rs55883526	T	C	0.0131	0.1524	0.0716	0.03324
rs55883848	A	G	0.9608	-0.042	0.0316	0.1841
rs55883919	T	G	0.1003	-0.0042	0.0272	0.8769
rs55884073	T	C	0.0709	0.048	0.0287	0.09515
rs55884516	A	G	0.9809	-0.063	0.0364	0.08375
rs55884727	A	G	0.9793	0.0067	0.0406	0.8687
rs55884904	A	G	0.0309	-0.0211	0.0464	0.6493
rs55885190	A	C	0.0247	-0.036	0.0349	0.3016
rs55885330	A	G	0.4088	0.0445	0.0163	0.006415
rs55886115	T	C	0.0554	0.0094	0.0404	0.8171
rs55886127	T	C	0.0357	-0.0623	0.0298	0.03646
rs55886802	A	G	0.0398	-0.028	0.0275	0.31
rs55886853	A	G	0.0233	-0.0616	0.0324	0.05774
rs55886915	T	C	0.947	-0.006	0.0223	0.7859
rs55886917	T	G	0.0331	-0.0002	0.0333	0.9942
rs55886936	T	C	0.0407	0.0136	0.0311	0.6624
rs55887218	A	C	0.0341	-0.023	0.0293	0.4322
rs55887428	T	C	0.0203	0.0386	0.0373	0.3003
rs558879	T	C	0.8022	0.0162	0.014	0.2485
rs55888182	A	G	0.9508	0.0535	0.0288	0.06326
rs55888215	A	G	0.0222	-0.0263	0.0367	0.4743
rs55888352	A	C	0.0347	-0.0204	0.0353	0.5636
rs55888552	A	G	0.0365	-0.0986	0.0373	0.008261
rs55889258	A	G	0.0195	0.1006	0.0386	0.009143
rs55889983	A	G	0.9732	-0.0126	0.0391	0.7468
rs55890026	A	G	0.9796	0.0108	0.0434	0.8032
rs55890069	A	G	0.0321	0.0056	0.0335	0.8681
rs55890145	A	G	0.9587	-0.0074	0.0242	0.7591
rs55890159	A	G	0.0973	-0.0168	0.0161	0.296
rs55890253	T	C	0.906	-0.008	0.0165	0.6284
rs55890540	T	C	0.1072	0.032	0.0242	0.1858
rs55891018	A	G	0.0323	0.0077	0.0299	0.7974
rs55891215	T	G	0.9383	-0.0468	0.0353	0.1841
rs55891241	T	C	0.9761	-0.002	0.0348	0.954
rs55891362	T	C	0.0547	0.0197	0.0222	0.3765
rs55891371	T	C	0.013	-0.0458	0.0787	0.5606
rs55891611	A	G	0.9652	-0.0282	0.0365	0.4393
rs55891750	T	C	0.0246	0.003	0.0334	0.9274
rs55892144	A	G	0.1009	0.0179	0.0306	0.5587
rs55892153	A	G	0.0207	-0.0383	0.0428	0.3704
rs55892422	A	G	0.9647	0.0228	0.0404	0.5727
rs558928	A	G	0.0662	-0.0054	0.0207	0.7941
rs55893318	A	G	0.0345	-0.0102	0.0306	0.7385
rs55893456	A	G	0.0798	-0.0438	0.022	0.04672
rs55893850	A	C	0.9556	0.0316	0.0323	0.3276
rs55894237	T	C	0.4842	0.0043	0.0099	0.6654
rs55894434	A	C	0.0133	0.0362	0.0545	0.5072
rs55894510	A	G	0.0555	-0.0124	0.0211	0.5566
rs55894712	A	G	0.9613	-0.0301	0.0273	0.27
rs55894822	A	G	0.4251	-0.0065	0.0139	0.6367
rs55895024	T	C	0.0239	0.0717	0.041	0.08048
rs55895132	A	G	0.1069	-0.0294	0.0185	0.1128
rs55895213	T	C	0.0587	0.0213	0.0258	0.4092
rs55896308	A	G	0.9601	0.0325	0.0275	0.2378
rs55896458	A	G	0.9805	0.082	0.0797	0.3036
rs55897316	T	C	0.9288	0.0263	0.0269	0.3272
rs55897393	T	C	0.9234	-0.0344	0.0318	0.2789
rs55897881	A	G	0.9042	-0.0025	0.0186	0.8929
rs55897912	T	C	0.0447	-0.0045	0.0236	0.8503
rs55898004	T	C	0.0162	-0.0101	0.0485	0.8348
rs55898454	T	C	0.0199	0.0184	0.0609	0.7629
rs558986	A	G	0.1696	-0.0027	0.0153	0.8626
rs55899252	A	G	0.0198	-0.041	0.0445	0.3575
rs55899508	A	C	0.121	-0.003	0.0169	0.8566
rs55899552	T	C	0.0253	-0.0321	0.034	0.3446
rs55900391	A	G	0.9532	-0.0061	0.0293	0.8355
rs55900618	T	C	0.9647	-0.0252	0.0269	0.3492
rs55900827	T	C	0.4723	-0.0149	0.0094	0.1135
rs55900834	A	G	0.9133	0.0058	0.0166	0.7266
rs55901018	A	G	0.9693	-0.0665	0.033	0.04364
rs55901236	T	C	0.4692	0.0126	0.0145	0.3881
rs55901544	A	G	0.2658	-0.0094	0.0143	0.5085
rs55902264	A	G	0.9753	-0.028	0.0374	0.4541
rs559025	A	G	0.5201	-0.0004	0.011	0.9739
rs559040	A	C	0.9864	0.2405	0.0731	0.001002
rs55904125	T	C	0.0308	0.07	0.04	0.08035
rs55904232	A	G	0.9881	-0.0334	0.0735	0.65
rs55904245	T	C	0.0232	0.052	0.0331	0.1158
rs55904503	T	C	0.0189	0.0277	0.0394	0.4819
rs55904730	T	G	0.0554	0.0174	0.0208	0.4026
rs55905264	A	G	0.9787	0.0571	0.0468	0.2221
rs559054	T	C	0.3659	-0.0199	0.0115	0.08452
rs559058	T	C	0.5045	0.0108	0.0097	0.2664
rs55905827	A	G	0.5048	0.0015	0.0105	0.8835
rs55905885	A	G	0.4765	-0.0013	0.0099	0.8943
rs55906252	T	C	0.9381	0.0063	0.0249	0.7995
rs55906729	A	G	0.9875	0.0275	0.0627	0.6611
rs55906907	T	C	0.9632	-0.0103	0.0363	0.7756
rs55907350	T	C	0.9242	0.0393	0.0204	0.05366
rs559076	A	G	0.0775	0.0242	0.0268	0.3664
rs55907656	A	G	0.0399	-0.0128	0.0383	0.7382
rs55908105	T	C	0.0232	0.0016	0.0416	0.9684
rs55908593	A	G	0.0159	-0.0793	0.0562	0.1586
rs55908849	A	G	0.0851	-0.0178	0.0204	0.3824
rs55908912	A	C	0.0237	0.0453	0.0347	0.192
rs55908979	A	C	0.1455	0.0084	0.016	0.6025
rs55909000	T	C	0.9648	-0.0001	0.0266	0.9959
rs55909050	A	G	0.5225	-0.0311	0.0111	0.00527
rs55909234	A	G	0.0234	0.0195	0.04	0.6256
rs55909272	A	C	0.0596	0.007	0.0245	0.7739
rs55909651	A	G	0.0245	0.0305	0.0395	0.4397
rs55909816	A	C	0.5537	-0.0162	0.0096	0.09023
rs55909821	T	C	0.059	0.0047	0.0206	0.8173
rs55910082	T	C	0.9737	-0.0841	0.0369	0.02265
rs55910111	T	C	0.9816	-0.0252	0.0391	0.52
rs55910145	T	C	0.8454	-0.0174	0.0165	0.2925
rs55910196	A	G	0.9714	-0.0061	0.0291	0.8337
rs55910801	T	G	0.5414	0.003	0.0098	0.7592
rs55911330	T	G	0.8939	-0.0195	0.0169	0.2486
rs55911610	T	C	0.9803	0.0412	0.0433	0.3413
rs55911652	T	C	0.2654	-0.0072	0.0118	0.543
rs55911722	A	G	0.0627	0.0277	0.0202	0.1719
rs55911823	A	G	0.04	-0.0001	0.0271	0.9983
rs55912241	A	G	0.9777	-0.0751	0.0443	0.09037
rs55912472	T	C	0.0139	-0.0656	0.0577	0.2561
rs55912511	T	C	0.9577	0.0081	0.026	0.7558
rs55912733	T	C	0.0235	-0.1066	0.0457	0.01965
rs55913232	T	C	0.8964	0.0266	0.0201	0.1865
rs55913239	A	G	0.9825	-0.0151	0.0461	0.7438
rs55913422	T	C	0.0156	0.0144	0.0565	0.7993
rs55913979	T	C	0.1071	0.0103	0.0169	0.5426
rs55914037	T	C	0.0355	-0.0299	0.0349	0.3917
rs55914314	T	C	0.4745	-0.0025	0.0091	0.781
rs55914655	T	C	0.9719	-0.0255	0.0429	0.5523
rs55914748	T	G	0.9077	0.0241	0.023	0.293
rs55914827	T	C	0.0548	0.0233	0.0238	0.327
rs55915521	T	C	0.0191	-0.0424	0.0509	0.4055
rs55915659	A	G	0.0568	0.0013	0.0231	0.9563
rs55915882	A	G	0.9773	-0.0098	0.0358	0.7848
rs55915934	T	C	0.0258	-0.0131	0.0333	0.6939
rs55915999	T	C	0.3841	-0.0057	0.0133	0.669
rs55916013	A	G	0.9722	-0.0007	0.0442	0.9866
rs55916128	A	G	0.0253	-0.0003	0.0342	0.9931
rs55916216	A	C	0.0217	-0.0083	0.0357	0.8153
rs55916331	A	G	0.8766	0.0006	0.0196	0.9766
rs55916370	T	C	0.5072	0.0004	0.0105	0.9717
rs55916464	A	G	0.982	0.0379	0.041	0.3553
rs55916721	A	G	0.5709	0.0098	0.0112	0.3821
rs55916811	T	C	0.6736	-0.0122	0.013	0.3484
rs55916962	A	G	0.9704	0.0464	0.0381	0.2241
rs55916976	A	G	0.9561	-0.0065	0.0274	0.8128
rs55917282	A	G	0.4736	-0.014	0.013	0.2813
rs55917454	T	C	0.699	0.0061	0.0102	0.5495
rs55917461	T	G	0.0337	0.0226	0.0371	0.5422
rs55917602	T	C	0.9617	0.0071	0.0308	0.8187
rs55917672	A	G	0.0192	-0.0364	0.0492	0.4597
rs55917776	T	C	0.2482	0.0056	0.014	0.6906
rs55917815	A	G	0.0622	0.0337	0.0249	0.1768
rs55918052	A	G	0.9645	-0.0174	0.0355	0.6243
rs55918151	A	G	0.9586	-0.0282	0.0337	0.4024
rs55918412	T	C	0.02	0.0638	0.058	0.2712
rs55918625	T	C	0.0162	0.0284	0.0508	0.5768
rs55918648	A	C	0.0251	0.0047	0.0353	0.8948
rs55919023	T	C	0.0195	-0.0503	0.0506	0.3205
rs55919029	T	G	0.9823	-0.0031	0.0416	0.9401
rs55919125	A	G	0.0495	0.0218	0.0257	0.3972
rs55919303	T	C	0.022	0.0781	0.0693	0.2596
rs55919599	T	C	0.0191	-0.0382	0.0655	0.5601
rs55920385	T	G	0.9633	-0.0244	0.0253	0.335
rs55920635	A	G	0.0196	-0.0116	0.0484	0.8108
rs55920684	A	G	0.0285	0.0028	0.0475	0.9522
rs55920785	T	C	0.4909	-0.0081	0.0108	0.4508
rs55920925	A	G	0.6903	-0.0051	0.0158	0.7464
rs55921173	T	C	0.0509	0.007	0.0305	0.8178
rs55921336	T	C	0.9856	-0.0967	0.0853	0.2569
rs55921462	T	C	0.0264	-0.0406	0.0325	0.2115
rs55922017	A	C	0.0271	-0.1156	0.0506	0.02235
rs55922034	A	C	0.0617	-0.0042	0.0281	0.8812
rs55922056	T	C	0.0597	-0.0242	0.0201	0.2296
rs55922321	A	C	0.5188	0.0014	0.0093	0.88
rs55922449	A	G	0.0269	0.0068	0.0326	0.8344
rs55922549	T	C	0.0134	0.0912	0.0656	0.1647
rs55922558	A	C	0.9561	0.0055	0.0344	0.8723
rs55922916	T	C	0.0542	0.0285	0.0291	0.3267
rs55923122	T	C	0.8311	0.023	0.0153	0.132
rs55923707	T	C	0.1264	0.0141	0.0157	0.3703
rs55924359	A	G	0.5122	-0.012	0.0097	0.2145
rs55924444	T	C	0.0272	-0.0198	0.0355	0.5767
rs55924523	A	G	0.5029	0.0175	0.01	0.08101
rs55924849	A	G	0.8926	0.0047	0.0225	0.8342
rs55925186	A	G	0.0323	0.0341	0.0306	0.2647
rs55925447	T	C	0.0253	0.0471	0.0401	0.2402
rs55925510	A	G	0.9876	0.0937	0.0711	0.1877
rs55926337	T	C	0.0386	0.0165	0.026	0.5269
rs55926914	T	G	0.9875	0.0422	0.0603	0.4836
rs55926987	A	G	0.0877	-0.0119	0.0158	0.4545
rs55927338	T	G	0.5639	-0.0077	0.0092	0.4043
rs55927446	A	G	0.1104	0.0094	0.0155	0.5428
rs55927664	T	C	0.0332	0.0347	0.03	0.2478
rs55927765	A	G	0.928	-0.0269	0.0238	0.2577
rs55927773	T	C	0.0118	-0.0463	0.0703	0.5106
rs55927956	T	C	0.9677	-0.0544	0.0406	0.1803
rs55928210	T	C	0.9705	-0.0669	0.0307	0.02931
rs55928907	A	G	0.523	-0.0043	0.0091	0.635
rs55929339	A	G	0.9827	0.113	0.0491	0.02125
rs55929427	A	G	0.0199	0.0153	0.0454	0.7355
rs55929545	A	G	0.1019	-0.0011	0.0163	0.947
rs55930244	T	C	0.9495	-0.0513	0.0285	0.07207
rs55930415	T	C	0.0237	0.0361	0.0433	0.4042
rs55930532	A	G	0.9627	-0.0056	0.0302	0.8527
rs55930951	A	G	0.9811	0.0179	0.0481	0.7104
rs55931023	A	G	0.0845	0.0274	0.0183	0.1354
rs55931443	T	C	0.1682	0.0019	0.0141	0.8929
rs55931506	T	C	0.9775	0.0709	0.0424	0.09425
rs55931816	A	G	0.014	0.143	0.0534	0.007422
rs55932041	T	G	0.0409	-0.023	0.0275	0.4037
rs55932191	A	G	0.959	0.0033	0.0321	0.9176
rs55932212	T	C	0.0367	-0.0048	0.0274	0.8608
rs55932369	T	C	0.0468	-0.0075	0.0293	0.7984
rs55932409	T	C	0.9223	0.0122	0.0246	0.6188
rs55932423	T	C	0.536	0.0106	0.0092	0.2525
rs55932442	T	C	0.0182	0.006	0.0529	0.9098
rs55932625	A	G	0.8985	0.0134	0.0171	0.4352
rs55932631	T	C	0.978	0.0235	0.0451	0.603
rs55933151	T	C	0.9082	0.0061	0.0162	0.7073
rs55933223	A	G	0.968	0.0271	0.0281	0.3349
rs55933242	T	G	0.4556	-0.0237	0.01	0.01748
rs55933343	T	G	0.9781	-0.0004	0.047	0.9926
rs55933532	T	C	0.0287	-0.0394	0.0297	0.1847
rs55933730	A	G	0.1012	0.0192	0.0153	0.2088
rs55933849	T	G	0.3096	0.0405	0.013	0.001857
rs55934208	A	G	0.0144	0.0476	0.0558	0.3943
rs55934520	T	C	0.0152	0.0647	0.0702	0.3567
rs55934524	A	C	0.0394	-0.0411	0.033	0.2138
rs55934570	A	G	0.4973	0.0022	0.0092	0.8139
rs55935031	A	C	0.07	-0.0335	0.0251	0.1816
rs55935244	A	G	0.1215	0.0249	0.0269	0.3539
rs55935294	T	C	0.5418	-0.0058	0.0092	0.5331
rs55935400	T	C	0.0438	-0.0263	0.0403	0.5142
rs55935758	T	G	0.985	0.034	0.0691	0.6231
rs55935803	T	C	0.9423	-0.0043	0.0247	0.8629
rs55937024	T	G	0.482	0.0208	0.0106	0.04917
rs55937726	A	G	0.6049	0.0084	0.0097	0.3858
rs55938037	A	G	0.0141	-0.0262	0.0571	0.6466
rs55938488	A	G	0.017	0.0384	0.0495	0.4371
rs55938720	T	C	0.0875	-0.01	0.0165	0.5445
rs55939111	T	C	0.0218	-0.0338	0.0442	0.4448
rs55939325	T	G	0.4612	-0.0033	0.0104	0.7488
rs55939884	T	G	0.0521	-0.0159	0.0357	0.655
rs55939970	A	G	0.027	-0.0488	0.0376	0.1943
rs55940200	A	G	0.03	-0.0009	0.0447	0.9843
rs55940415	T	C	0.0172	0.0169	0.0395	0.6696
rs559406	T	G	0.5462	0.017	0.0094	0.07112
rs55940716	A	G	0.9166	0.0332	0.023	0.1496
rs55940726	T	C	0.8893	-0.0164	0.0153	0.2827
rs55940901	T	C	0.025	-0.0544	0.0339	0.1092
rs55940966	A	C	0.9802	0.0311	0.0503	0.5363
rs55941025	A	G	0.0183	-0.0538	0.0492	0.2743
rs55941379	T	C	0.0786	0.0097	0.0183	0.5947
rs55941631	A	G	0.5131	0.007	0.011	0.5264
rs559417	T	C	0.4592	0.008	0.0093	0.3911
rs55941714	A	G	0.8991	0.0024	0.017	0.8861
rs55941794	A	G	0.0765	0.0461	0.0197	0.01948
rs55941798	T	C	0.9427	0.0141	0.0243	0.5626
rs55942019	T	C	0.501	-0.0033	0.009	0.7104
rs55942245	T	C	0.027	0.0481	0.0328	0.1421
rs55942348	A	G	0.0504	-0.0302	0.0292	0.301
rs55942363	T	C	0.9823	-0.0728	0.0457	0.111
rs55942398	T	C	0.0266	0.0241	0.0314	0.4438
rs55942420	A	G	0.0577	0.0228	0.0235	0.3329
rs55942422	T	G	0.9811	-0.0055	0.0357	0.8782
rs55942861	A	G	0.9775	-0.0401	0.0354	0.2568
rs55942945	T	C	0.0197	-0.014	0.0503	0.7806
rs55943024	A	G	0.0266	-0.0644	0.0468	0.1682
rs55943558	A	C	0.0332	0.0674	0.0508	0.1846
rs55943578	T	C	0.0512	-0.0006	0.0221	0.9776
rs55943760	A	G	0.9386	-0.0314	0.0233	0.1785
rs55943828	A	G	0.0188	-0.0177	0.0389	0.6498
rs55944218	T	C	0.0362	0.0578	0.0311	0.06305
rs55945119	T	G	0.0248	0.0231	0.0344	0.5023
rs55945157	A	G	0.07	-0.02	0.019	0.2933
rs55945202	T	C	0.0222	-0.0766	0.0407	0.05983
