## Supplementary Tables for "Using discrete- and continuous-time machine learning models (Nnet, CoxNet, GLMnet) to explore sex and age differences in stroke prediction among hypertensive individuals" (part 8 of 11)

### Sheet: Using Machine Learning and Cox  (continued)
Suplementary Data S1- List of 252,903 SNPs and their effect estimates from MEGASTROKE used in creation of stroke genetic liability.
rs55945394	T	C	0.0271	-0.0467	0.0399	0.2424
rs55945496	A	G	0.0227	0.0256	0.0443	0.5629
rs55945542	T	C	0.0242	-0.0318	0.0318	0.3173
rs55945711	A	G	0.5442	-0.002	0.0092	0.825
rs55945870	A	G	0.47	0.01	0.0103	0.3313
rs55946097	A	C	0.0294	0.0511	0.0331	0.1219
rs55946263	A	G	0.9849	0.074	0.0498	0.1375
rs55946436	A	C	0.0632	0.0115	0.0282	0.6831
rs55946490	A	G	0.0224	0.0485	0.0352	0.1673
rs55946629	A	C	0.1355	-0.0115	0.0146	0.4292
rs55946648	A	G	0.967	0.0696	0.0356	0.05071
rs55946653	T	C	0.0152	0.0409	0.0694	0.5558
rs55946968	A	G	0.4507	-0.0049	0.0093	0.5982
rs55947109	A	G	0.9481	-0.0477	0.0227	0.03573
rs55947162	A	G	0.0248	-0.0002	0.0399	0.9968
rs55947358	A	G	0.0526	-0.0053	0.0319	0.8671
rs55948824	A	G	0.0965	0.0096	0.0178	0.5895
rs55948902	A	G	0.0423	-0.0085	0.032	0.7894
rs55949030	A	C	0.0195	0.003	0.0467	0.9494
rs55949263	A	C	0.0168	-0.0243	0.052	0.6411
rs55949265	A	G	0.0637	0.0073	0.0189	0.698
rs55949690	A	G	0.5002	0.0162	0.0095	0.08759
rs55950594	A	G	0.7522	-0.0101	0.0133	0.4471
rs55950636	T	C	0.9777	0.0679	0.035	0.05232
rs55950709	A	G	0.0567	0.0157	0.0268	0.5585
rs55950916	A	G	0.0243	0.001	0.0449	0.9818
rs55950957	A	G	0.0821	0.005	0.0211	0.8113
rs55951001	T	C	0.0347	-0.0628	0.0273	0.02164
rs55951322	T	C	0.0177	0.0582	0.0405	0.1506
rs55951402	T	G	0.0705	-0.0227	0.0216	0.2929
rs55951633	A	G	0.0222	0.0084	0.0426	0.8431
rs55951664	A	G	0.5169	0.0072	0.0096	0.4548
rs55951812	A	G	0.0261	0.0125	0.0326	0.7005
rs55951954	T	G	0.0165	-0.0242	0.0469	0.6063
rs55952036	T	G	0.0452	-0.006	0.0239	0.8032
rs55952043	A	G	0.015	-0.0272	0.0583	0.641
rs55952112	T	C	0.0486	-0.0322	0.0221	0.1444
rs55952330	A	G	0.0513	0.0064	0.0268	0.8124
rs55952359	A	C	0.9755	-0.0796	0.0534	0.1359
rs55952361	A	G	0.9512	0.0206	0.0247	0.4024
rs55952379	T	C	0.033	0.0037	0.0384	0.9222
rs55952687	A	C	0.8844	-0.0341	0.0141	0.01591
rs55952720	T	C	0.0512	0.0235	0.0279	0.3995
rs55953200	A	G	0.9676	-0.0374	0.0273	0.1712
rs55953282	A	G	0.9862	-0.0507	0.0486	0.2974
rs55953407	A	G	0.5112	0.0233	0.0137	0.08887
rs55953648	A	G	0.0255	-0.0156	0.0339	0.6461
rs55954000	A	G	0.9616	-0.0341	0.0291	0.2413
rs55954194	T	C	0.0741	0.024	0.0236	0.3092
rs55954242	T	C	0.0227	0.0734	0.0407	0.07091
rs55954336	A	G	0.5697	0.0054	0.0207	0.7949
rs55954672	A	C	0.9773	0.0397	0.0415	0.3383
rs55954933	T	C	0.0309	0.043	0.0333	0.1965
rs55955238	T	C	0.5165	0.0027	0.0102	0.7938
rs55955506	A	G	0.4395	-0.0003	0.0093	0.9766
rs55955703	A	G	0.0197	0.0412	0.0452	0.362
rs55955732	T	C	0.4829	0.004	0.0097	0.6787
rs55955882	A	G	0.0374	-0.0092	0.0338	0.7859
rs55956145	T	C	0.026	-0.047	0.0429	0.2742
rs55956824	T	C	0.0253	0.0229	0.048	0.6326
rs55956827	A	G	0.9631	0.0024	0.0288	0.934
rs55956947	T	C	0.1165	0.01	0.0184	0.5861
rs55957518	T	C	0.9519	0.0024	0.0226	0.9168
rs55957664	A	C	0.5405	0.0039	0.0115	0.7363
rs55957907	A	G	0.0277	-0.0108	0.0356	0.7608
rs55958136	T	C	0.0245	-0.0572	0.0364	0.116
rs55958814	A	G	0.1581	-0.0083	0.0145	0.5684
rs55959020	A	G	0.0346	0.045	0.0302	0.1369
rs55959147	A	G	0.0139	0.1081	0.0512	0.03457
rs55959823	T	C	0.1054	0.0196	0.0169	0.2465
rs55960209	T	G	0.9731	-0.0161	0.0351	0.6469
rs55960282	T	C	0.0142	-0.0508	0.0589	0.3891
rs55960429	A	G	0.4639	-0.0001	0.0093	0.9877
rs55960612	T	G	0.9783	-0.0276	0.0354	0.4349
rs55960649	A	C	0.5401	-0.0289	0.0101	0.004203
rs55961283	A	G	0.0388	0.0292	0.033	0.3766
rs55961284	A	G	0.9735	0.0186	0.0371	0.6154
rs55961352	A	G	0.0532	-0.0545	0.0227	0.01639
rs55961528	T	C	0.8998	-0.013	0.0174	0.4571
rs55961676	A	G	0.9593	0.0108	0.0251	0.666
rs55961764	A	G	0.989	-0.1303	0.0654	0.04625
rs55961818	A	G	0.073	-0.007	0.0255	0.7842
rs55962371	T	C	0.9712	-0.0352	0.0326	0.2809
rs55962451	A	G	0.9801	0.0758	0.0431	0.0786
rs55962533	A	G	0.0124	-0.01	0.0858	0.9069
rs55963572	A	G	0.9148	-0.0451	0.0176	0.01022
rs55963754	A	C	0.77	0.0041	0.0138	0.765
rs55964634	A	G	0.967	-0.0268	0.0291	0.3567
rs55964643	A	G	0.5093	-0.0001	0.01	0.9884
rs55964716	T	C	0.9828	0.0601	0.0473	0.2045
rs55964729	A	C	0.9065	-0.0047	0.0233	0.8395
rs55964797	A	G	0.9846	-0.1026	0.0511	0.04481
rs55964911	T	G	0.9658	-0.0467	0.0375	0.2126
rs55965024	T	C	0.0674	0.035	0.0195	0.0721
rs55965238	A	G	0.9338	0.0268	0.0319	0.4008
rs55965256	T	C	0.9615	-0.0228	0.0302	0.45
rs55965540	A	G	0.0148	-0.0957	0.0555	0.08469
rs55965616	A	G	0.035	-0.0004	0.0298	0.9897
rs55965700	A	G	0.0154	0.1166	0.0593	0.04937
rs55965767	A	G	0.9838	0.0318	0.0501	0.5258
rs55965942	A	G	0.1445	-0.0119	0.0159	0.4531
rs55966340	T	C	0.034	0.0841	0.0304	0.005691
rs55967149	T	C	0.9373	-0.0111	0.021	0.5987
rs55967466	T	C	0.9734	0.0021	0.043	0.9613
rs55967516	A	G	0.0207	0.0654	0.0367	0.07492
rs55967814	T	C	0.0413	0.0317	0.0285	0.267
rs55968033	A	G	0.0169	0.0171	0.0471	0.7161
rs55968044	T	G	0.9686	-0.0394	0.0384	0.3043
rs55968197	T	C	0.9782	-0.0093	0.0379	0.8069
rs55968280	T	C	0.8822	-0.0052	0.0198	0.7921
rs55968350	T	C	0.0128	-0.1064	0.059	0.07111
rs559688	A	C	0.9576	-0.0117	0.0311	0.7064
rs55968867	A	G	0.9253	0	0.0254	0.9995
rs55968951	T	C	0.0192	0.0601	0.0374	0.1076
rs55969313	T	C	0.0327	0.0902	0.0435	0.03833
rs55969351	A	C	0.9544	0.0579	0.0284	0.04143
rs55969363	A	G	0.979	-0.0455	0.0582	0.4342
rs55969601	A	G	0.0199	-0.0373	0.0594	0.5302
rs55970555	T	C	0.9791	-0.0155	0.0463	0.7385
rs55970735	A	G	0.05	0.009	0.0282	0.749
rs55971080	T	C	0.5419	0.0078	0.0094	0.4046
rs55971170	A	G	0.1014	0.0225	0.018	0.2123
rs55971342	T	C	0.0236	0.0391	0.0654	0.5506
rs55971469	A	G	0.0409	0.0326	0.0276	0.2377
rs55971487	T	C	0.9632	0.0181	0.0379	0.6327
rs55971533	A	G	0.9476	0.0644	0.0267	0.01577
rs55971544	A	G	0.5161	0.01	0.0092	0.2773
rs55971592	A	G	0.8672	-0.004	0.0154	0.7937
rs55971594	A	G	0.0547	0.0037	0.0257	0.8857
rs55971661	A	C	0.0224	0.0631	0.0518	0.2233
rs55972314	A	C	0.9661	-0.0047	0.0369	0.8979
rs55972523	A	G	0.0572	-0.0166	0.0287	0.5637
rs55972629	A	G	0.0187	0.0276	0.0494	0.5763
rs55972700	T	C	0.6058	0.0149	0.0097	0.1259
rs55972810	A	G	0.0895	0.015	0.0169	0.3731
rs55972912	A	C	0.0248	-0.0529	0.0375	0.1588
rs55973545	T	G	0.8449	-0.0053	0.0147	0.7169
rs55973658	T	C	0.0999	0.0091	0.0176	0.6058
rs55973677	A	G	0.9561	-0.0058	0.0271	0.8299
rs55973697	A	C	0.9804	-0.0628	0.0532	0.2376
rs55974159	T	C	0.0907	0.0044	0.0175	0.8027
rs55974266	A	G	0.0418	-0.0202	0.0261	0.4386
rs55974657	A	G	0.0374	0.0323	0.0255	0.2056
rs55974941	A	G	0.5108	-0.0052	0.0094	0.5771
rs55975927	A	G	0.0806	-0.0102	0.0237	0.666
rs55975928	T	G	0.9726	0.0243	0.0345	0.4812
rs55976122	A	C	0.9127	-0.0201	0.0166	0.2276
rs55976218	T	G	0.0607	-0.0104	0.0206	0.613
rs55976618	A	G	0.0284	-0.0761	0.0453	0.09294
rs559767	A	G	0.5906	0.0137	0.0096	0.155
rs55977619	T	G	0.9779	0.046	0.037	0.2137
rs55977691	T	C	0.0828	-0.0311	0.0223	0.1642
rs55978042	A	G	0.9691	-0.0089	0.0407	0.8277
rs55978087	T	C	0.0846	0.0206	0.0187	0.2701
rs55978220	T	C	0.0507	-0.0266	0.0352	0.4493
rs55978919	T	G	0.9387	0.0073	0.0239	0.7587
rs55978974	A	G	0.9857	-0.0498	0.0535	0.3524
rs55979252	A	G	0.0535	-0.0613	0.0208	0.003264
rs55979317	T	C	0.0569	0.0353	0.0399	0.3763
rs55979355	T	C	0.0258	0.0087	0.039	0.8241
rs55979928	A	G	0.0434	-0.0072	0.0377	0.8485
rs55980006	A	G	0.0217	0.0641	0.0365	0.07948
rs55980312	A	G	0.0321	-0.0209	0.0316	0.5089
rs55980513	A	G	0.7292	-0.0068	0.0104	0.5119
rs55980636	A	G	0.0265	0.0201	0.0361	0.5779
rs55980650	T	C	0.9801	0.0409	0.0371	0.2704
rs55980800	A	C	0.033	0.0076	0.0298	0.7987
rs55980831	A	G	0.1935	-0.0045	0.0134	0.7374
rs55981075	T	G	0.9634	-0.0382	0.0306	0.2122
rs55981734	A	G	0.0132	-0.1285	0.0592	0.03006
rs55981911	A	G	0.0326	0.0067	0.0323	0.8354
rs55982108	A	C	0.9823	0.0131	0.0483	0.7858
rs55982202	T	C	0.9831	0.0102	0.042	0.8091
rs55982509	A	G	0.9737	0.0567	0.046	0.2181
rs55982560	T	C	0.0278	-0.0358	0.0308	0.2454
rs55982754	A	G	0.0165	-0.0042	0.0519	0.9361
rs559830	T	C	0.5213	0.0121	0.0118	0.3047
rs55983245	T	C	0.492	0.0144	0.0092	0.1187
rs55983248	A	G	0.4345	0.0074	0.0105	0.4789
rs55983410	A	G	0.0649	-0.0539	0.0275	0.04956
rs55983440	T	C	0.9671	-0.0429	0.0294	0.1444
rs55984000	T	C	0.047	0.0013	0.029	0.9653
rs55984521	A	G	0.0138	-0.081	0.082	0.3232
rs55984715	T	G	0.8778	-0.0146	0.0145	0.3134
rs55985558	A	G	0.0775	0.0038	0.0318	0.9041
rs55985728	A	C	0.0502	-0.0123	0.0254	0.6276
rs55985820	A	G	0.9871	-0.0176	0.0453	0.6975
rs55985952	T	C	0.0426	0.0247	0.0328	0.4519
rs55985955	T	G	0.8477	0.0132	0.0135	0.328
rs55986134	A	G	0.9301	-0.0402	0.0234	0.08561
rs55986444	T	C	0.0424	0.0115	0.0322	0.722
rs55986803	A	G	0.0641	0.0443	0.0188	0.01875
rs55987108	A	C	0.5732	-0.0049	0.0114	0.6656
rs55987348	T	G	0.9339	-0.0169	0.0219	0.4393
rs55987362	A	C	0.02	0.0544	0.053	0.3042
rs55987753	T	C	0.9439	0.0011	0.0286	0.9697
rs55988219	A	G	0.9821	0.008	0.0454	0.8605
rs55988225	A	G	0.0145	-0.0675	0.0582	0.2465
rs55988281	A	G	0.0903	-0.008	0.018	0.6582
rs55989200	T	C	0.0133	0.0004	0.0589	0.9952
rs55989869	A	C	0.9733	-0.0648	0.0384	0.09183
rs55989891	A	G	0.0761	0.0072	0.024	0.7633
rs55990432	T	C	0.0624	-0.0146	0.0291	0.617
rs55990446	T	C	0.0276	-0.0544	0.0364	0.1349
rs55990566	A	G	0.4998	0.0054	0.0103	0.6022
rs55990641	A	G	0.4948	0.0012	0.0101	0.9064
rs55990808	T	C	0.024	-0.0548	0.0359	0.1269
rs55990888	T	G	0.0185	-0.0669	0.0415	0.1068
rs559910	T	C	0.5578	-0.0044	0.0093	0.6339
rs55991244	A	C	0.9613	0.01	0.0285	0.7243
rs55991453	T	C	0.0123	-0.1009	0.0883	0.2533
rs55992351	A	G	0.0968	0.0186	0.017	0.2728
rs55992555	T	G	0.0406	0.0113	0.0255	0.6581
rs55992634	T	C	0.0533	0.0276	0.0273	0.3119
rs55992837	T	C	0.9484	-0.0227	0.028	0.4169
rs55993452	A	C	0.3616	-0.0064	0.0124	0.6071
rs55993653	A	G	0.2549	0.0001	0.0146	0.9969
rs55993913	A	G	0.0565	0.01	0.0266	0.707
rs55994055	A	G	0.0891	0.0114	0.0216	0.5991
rs55994144	T	C	0.0881	-0.0156	0.0234	0.5043
rs55994663	T	C	0.9559	-0.0107	0.0304	0.7244
rs55994972	A	G	0.9831	-0.0657	0.0493	0.1825
rs55995239	T	C	0.0474	0.0036	0.024	0.8815
rs55995347	T	G	0.0415	0.0448	0.0352	0.2037
rs55996111	A	G	0.2373	0.0018	0.0135	0.8929
rs55996132	T	C	0.0164	0.0709	0.0515	0.1691
rs55996231	A	G	0.9591	0.0035	0.0308	0.9098
rs55996319	T	G	0.9235	-0.0246	0.0196	0.2095
rs55996524	T	C	0.0225	-0.0154	0.045	0.7321
rs55996719	A	G	0.9817	-0.0124	0.0376	0.7409
rs55996798	A	G	0.9759	0.0228	0.0333	0.4935
rs55996881	T	C	0.0253	0.0521	0.0388	0.179
rs55996914	T	C	0.9246	0.0069	0.0199	0.7286
rs55997122	A	G	0.0301	0.0188	0.0338	0.5779
rs55997320	A	C	0.4069	0.0119	0.0094	0.2069
rs55998001	T	C	0.9695	-0.0444	0.0464	0.3392
rs55998313	A	C	0.0195	0.0581	0.0453	0.2002
rs55998333	T	C	0.03	-0.0028	0.0346	0.9345
rs55998345	T	C	0.0186	-0.0074	0.0521	0.887
rs55998714	T	G	0.4843	-0.0128	0.0157	0.4142
rs55998941	A	G	0.9786	-0.0019	0.046	0.9666
rs55998946	T	C	0.5247	-0.0039	0.011	0.7249
rs55999327	T	C	0.0389	0.0319	0.0308	0.3003
rs55999906	T	C	0.0167	0.0222	0.0583	0.7036
rs56000251	A	G	0.9828	0.0555	0.0528	0.2932
rs56000379	T	C	0.016	-0.0452	0.055	0.411
rs56001012	A	G	0.9353	-0.0076	0.0207	0.7133
rs56001553	T	C	0.4987	-0.0219	0.0097	0.02425
rs56001649	A	G	0.9835	-0.0115	0.0515	0.8234
rs56002730	A	G	0.2949	0.0027	0.0181	0.8812
rs56002760	A	G	0.035	-0.049	0.0362	0.1762
rs56002848	T	G	0.0599	-0.0009	0.03	0.9754
rs56002871	T	G	0.5247	-0.002	0.0093	0.8315
rs56002895	A	C	0.0188	0.0151	0.0438	0.7298
rs56002952	A	G	0.9002	-0.0148	0.0225	0.5118
rs56002963	A	G	0.9504	0.0164	0.0223	0.4637
rs56003034	A	G	0.9884	-0.1403	0.0805	0.08144
rs56003293	T	G	0.8713	0.0361	0.0157	0.02147
rs56003408	A	G	0.8348	-0.0039	0.0167	0.8167
rs56003409	A	G	0.9645	0.0153	0.0298	0.608
rs56003714	T	G	0.9857	0.0237	0.0598	0.6914
rs56003965	A	G	0.0316	0.0267	0.0295	0.3657
rs56005208	A	G	0.0432	0.0099	0.032	0.7577
rs56005502	A	G	0.904	0.0029	0.0165	0.8585
rs56005648	A	G	0.0364	-0.0266	0.0331	0.422
rs56005705	A	G	0.0598	0.024	0.0208	0.2483
rs56006101	T	C	0.0276	-0.0824	0.0397	0.03797
rs56006298	A	G	0.5398	0.0302	0.011	0.006178
rs56006348	A	G	0.0269	-0.0335	0.0338	0.3223
rs56007109	A	G	0.0207	0.0059	0.039	0.8804
rs56007271	T	G	0.9377	0.005	0.0413	0.9039
rs56007298	A	C	0.2098	0.0037	0.0126	0.7712
rs56007435	A	G	0.5962	0.0053	0.0094	0.5721
rs56007462	A	G	0.0153	0.0369	0.0562	0.5117
rs56008055	T	C	0.0242	-0.0039	0.0321	0.9027
rs56009510	A	C	0.9619	-0.0342	0.0272	0.2099
rs56009896	T	C	0.0307	-0.0065	0.0296	0.8262
rs56009953	A	G	0.8897	-0.025	0.0215	0.2434
rs56009954	T	C	0.9431	-0.0115	0.0222	0.6033
rs56010012	A	G	0.0278	0.0037	0.0421	0.9291
rs56010227	T	C	0.0494	0.0005	0.0219	0.9803
rs56010282	A	G	0.9354	-0.0189	0.0298	0.5254
rs56010302	T	C	0.0602	-0.0136	0.0208	0.5114
rs56010415	T	C	0.0263	0.0259	0.0376	0.4915
rs56010508	A	G	0.0405	-0.0438	0.0319	0.1703
rs56010906	T	C	0.9414	0.0089	0.0212	0.6753
rs56011023	A	G	0.1215	0.0247	0.0175	0.1586
rs56011211	A	G	0.0261	0.0002	0.0458	0.9959
rs56011613	T	C	0.9676	0.0086	0.0371	0.8169
rs56011862	A	G	0.564	0.0043	0.0107	0.6872
rs56012047	T	G	0.0559	0.005	0.0243	0.8356
rs56012743	T	C	0.0684	-0.079	0.0398	0.04687
rs56012756	T	C	0.0238	-0.041	0.0436	0.3471
rs56013044	T	C	0.9777	0.0211	0.0501	0.6737
rs56013305	T	G	0.1423	-0.0013	0.0154	0.9308
rs56013374	T	C	0.0748	-0.0251	0.0245	0.3055
rs56013388	T	C	0.0171	0.0571	0.0468	0.2222
rs56013906	A	G	0.0149	-0.0606	0.0583	0.2984
rs56013972	A	G	0.9465	0.0095	0.0239	0.6913
rs56014581	A	G	0.8055	-0.004	0.0167	0.8101
rs56015321	T	G	0.0564	-0.0199	0.023	0.3866
rs56015701	A	G	0.9799	-0.0978	0.0486	0.04412
rs56016226	T	C	0.0254	0.0622	0.0466	0.1816
rs56016505	T	G	0.0255	0.0084	0.0358	0.8147
rs56016625	A	G	0.9734	0.0239	0.0432	0.5811
rs56016701	T	C	0.0755	-0.004	0.0201	0.8426
rs56016787	T	G	0.8244	-0.0018	0.019	0.9235
rs56017080	T	C	0.0262	0.0306	0.0327	0.3496
rs56017165	T	C	0.9818	0.0196	0.045	0.6638
rs56017203	T	C	0.4559	0.0045	0.0141	0.7507
rs56017221	T	C	0.9463	-0.0144	0.0257	0.5738
rs56017257	T	C	0.0145	0.0427	0.0563	0.4481
rs56017306	A	G	0.7442	-0.0262	0.0149	0.07861
rs56017467	A	G	0.8914	-0.0178	0.0286	0.5331
rs56017510	T	C	0.4951	-0.0084	0.0101	0.4062
rs56017650	T	C	0.0449	0.0441	0.0265	0.0963
rs56018401	A	G	0.9871	0.0839	0.063	0.183
rs56019120	T	C	0.9457	0.0215	0.0287	0.4537
rs56019185	T	G	0.0148	-0.0662	0.0702	0.3459
rs56019221	A	C	0.885	-0.0101	0.0162	0.5349
rs560195	T	C	0.0862	-0.0072	0.0178	0.6832
rs56019799	A	G	0.9856	0.0045	0.0447	0.9204
rs56020140	T	C	0.9808	0.0047	0.0378	0.9006
rs56020333	T	C	0.9515	-0.0338	0.0229	0.1398
rs56020338	A	C	0.0222	-0.0226	0.0435	0.6027
rs56020505	T	G	0.1361	-0.0035	0.0194	0.8552
rs56021002	T	C	0.9666	-0.0027	0.0303	0.9278
rs56021028	T	G	0.0796	0.02	0.0236	0.3964
rs56021033	T	G	0.9751	0.015	0.0408	0.7135
rs56021214	A	C	0.1336	-0.0021	0.02	0.9168
rs56021870	T	G	0.5808	-0.0033	0.0094	0.7258
rs56021877	A	G	0.0617	0	0.022	0.9982
rs56021911	A	G	0.0227	0.0074	0.0389	0.8487
rs560221	A	C	0.4301	0.0055	0.01	0.5815
rs56022226	A	G	0.023	-0.0257	0.0367	0.483
rs560224	T	C	0.971	-0.0249	0.0316	0.4318
rs56022536	T	C	0.0342	0.0417	0.036	0.2472
rs56022662	A	G	0.9443	0.0123	0.026	0.6357
rs56022680	A	G	0.0142	0.0266	0.0481	0.5797
rs56022839	T	C	0.9508	-0.0451	0.0228	0.04847
rs560229	A	G	0.8972	0.0112	0.0166	0.498
rs56023130	A	G	0.084	0.0287	0.0216	0.1828
rs56023268	T	G	0.0699	0.0169	0.0215	0.4333
rs56023295	A	G	0.018	-0.0858	0.0662	0.1946
rs56023604	T	C	0.6913	0.0045	0.0109	0.679
rs56023906	A	G	0.9556	0.0299	0.0348	0.3905
rs56023989	T	C	0.0752	0.0106	0.0189	0.575
rs56024473	T	C	0.0308	0.0525	0.0322	0.1032
rs56024775	A	G	0.5663	-0.0058	0.0101	0.5644
rs56024853	A	G	0.0282	0.0624	0.0358	0.08127
rs56025312	A	G	0.9674	-0.017	0.0289	0.5557
rs56025438	T	C	0.8986	0.0171	0.0207	0.4085
rs56025756	A	G	0.0222	-0.0707	0.0434	0.1034
rs56025980	T	C	0.9762	-0.0163	0.0396	0.6809
rs56026015	A	C	0.4803	-0.0204	0.0092	0.02714
rs56026472	A	C	0.975	0.0208	0.0319	0.5141
rs56027270	T	C	0.0274	-0.0309	0.0307	0.3133
rs56027592	A	C	0.0232	-0.0415	0.0379	0.2728
rs56027683	A	G	0.0225	0.029	0.0388	0.454
rs56027701	A	G	0.0364	-0.039	0.0342	0.2534
rs56027863	A	G	0.497	-0.0011	0.0092	0.9021
rs56027869	T	C	0.0396	0.0267	0.0324	0.411
rs56028333	T	C	0.0797	0.0236	0.0224	0.2907
rs56028429	T	C	0.9699	0.0852	0.0391	0.02907
rs56029071	A	G	0.0326	0.0209	0.0383	0.5856
rs56029120	A	G	0.0415	0.0355	0.0294	0.2279
rs56029239	T	C	0.0872	0.0249	0.0219	0.2557
rs56029382	T	C	0.9658	0.0175	0.0371	0.6363
rs56029624	T	C	0.9781	-0.0239	0.0308	0.437
rs56029772	A	G	0.035	0.0082	0.0286	0.7747
rs56029940	T	C	0.0238	-0.0361	0.0449	0.4212
rs56029997	A	C	0.9483	0.0435	0.0218	0.04563
rs56030242	T	C	0.9886	0.0445	0.0773	0.5649
rs56030367	T	C	0.0269	0.0032	0.0349	0.9279
rs56030776	T	C	0.5094	-0.0089	0.0135	0.5084
rs560311	T	C	0.5554	0.0104	0.0095	0.2751
rs56032955	A	C	0.0366	-0.0403	0.0439	0.3596
rs56032998	A	C	0.0203	0.0251	0.0352	0.4759
rs56033586	A	G	0.0825	-0.0041	0.0201	0.8387
rs56033817	T	C	0.0413	0.0625	0.025	0.01252
rs56033945	A	G	0.5673	0.0053	0.0112	0.6364
rs56034048	A	G	0.0645	0.0177	0.0206	0.3899
rs56034494	A	G	0.9756	-0.0169	0.0404	0.6767
rs56034614	A	G	0.0588	0.0148	0.0317	0.6407
rs56035550	T	C	0.9548	-0.0179	0.0235	0.4449
rs56035658	A	C	0.0622	0.0207	0.0192	0.2797
rs56035758	T	G	0.9439	-0.0194	0.0274	0.4789
rs56036145	A	C	0.9467	-0.0222	0.0233	0.3408
rs56036351	A	G	0.0349	0.0394	0.0274	0.1508
rs56037097	T	G	0.5622	0.0101	0.01	0.3151
rs56037162	T	G	0.9133	-0.0344	0.0216	0.1117
rs56037472	A	G	0.616	-0.0101	0.0101	0.3157
rs56037571	A	G	0.1426	-0.0249	0.0241	0.3022
rs56037689	A	G	0.9675	-0.0439	0.0315	0.1627
rs56037939	A	G	0.9725	-0.008	0.0409	0.8442
rs560380	A	C	0.5497	0.0113	0.0094	0.2327
rs56038437	T	C	0.0311	-0.0021	0.031	0.945
rs56038470	A	G	0.0407	-0.0478	0.0392	0.2221
rs56038727	T	G	0.6526	0.0164	0.014	0.2414
rs560388	A	C	0.048	-0.0112	0.0263	0.6688
rs56038951	T	C	0.545	0.0053	0.0163	0.7472
rs56039231	T	C	0.9891	-0.0749	0.091	0.4104
rs56039348	T	C	0.0372	0.0045	0.0421	0.9155
rs56039437	T	C	0.9737	0.0364	0.0354	0.3047
rs56039963	T	C	0.9612	-0.0099	0.0282	0.7262
rs56040248	A	C	0.9871	-0.0824	0.063	0.1913
rs56041062	A	G	0.9616	-0.0083	0.033	0.8025
rs56041100	A	C	0.9762	-0.0373	0.04	0.3517
rs56041772	A	C	0.5653	-0.0075	0.0091	0.4067
rs56041855	T	G	0.0291	-0.0361	0.0327	0.2695
rs56042126	A	C	0.9847	0.0114	0.0527	0.829
rs56042174	A	G	0.0361	-0.0189	0.0352	0.5915
rs56042317	T	C	0.0893	0.012	0.0211	0.5674
rs56042505	T	C	0.014	-0.0281	0.0497	0.572
rs56042533	T	C	0.0182	-0.0863	0.0489	0.07769
rs56043137	A	G	0.0195	-0.1086	0.0493	0.0277
rs56043439	T	C	0.0204	-0.0059	0.0445	0.895
rs56043784	T	G	0.02	-0.0552	0.0409	0.1776
rs56044012	T	C	0.034	-0.0072	0.0285	0.8011
rs56044139	A	G	0.043	-0.0206	0.0314	0.5111
rs56044156	A	G	0.0207	0.0745	0.0464	0.1082
rs56044166	A	G	0.5387	-0.0122	0.0092	0.1872
rs56044432	A	G	0.9712	0.0393	0.0399	0.3245
rs56044505	A	G	0.0211	-0.045	0.0401	0.262
rs56044537	A	G	0.9759	-0.0338	0.0366	0.355
rs56044663	T	C	0.0195	0.0088	0.0481	0.8557
rs56044713	A	C	0.0207	0.1223	0.0636	0.05451
rs56044827	A	G	0.972	0.0036	0.0347	0.9166
rs56044863	A	G	0.0712	-0.0261	0.0246	0.2891
rs56044959	T	C	0.0132	0.0237	0.0745	0.7502
rs56045331	T	C	0.9491	-0.0376	0.0252	0.1358
rs56045460	A	C	0.113	0.0077	0.0174	0.6593
rs56045465	A	G	0.9795	0.0168	0.0394	0.6695
rs560456	A	C	0.9393	0.0091	0.0201	0.6494
rs56045910	T	C	0.0226	-0.0314	0.0474	0.5083
rs56046505	T	C	0.4928	-0.0012	0.0097	0.902
rs56046539	A	G	0.0685	0.0038	0.0204	0.8539
rs56046911	A	G	0.0692	-0.0035	0.0223	0.8747
rs56047649	T	C	0.0653	-0.0121	0.0239	0.6122
rs56047957	T	C	0.034	-0.0119	0.0355	0.7369
rs56048026	T	C	0.0708	-0.016	0.0235	0.4957
rs56048102	A	G	0.5326	0.0012	0.0098	0.9042
rs56048255	T	C	0.0478	-0.0037	0.0229	0.8709
rs56048705	T	C	0.0657	-0.0083	0.0244	0.7345
rs56048833	A	G	0.9549	-0.0193	0.0292	0.5087
rs56049046	T	G	0.0711	-0.0035	0.0223	0.8751
rs56049205	T	C	0.7811	0.0017	0.0111	0.8748
rs56049533	A	G	0.0754	0.0165	0.0238	0.4879
rs56050685	T	C	0.9776	-0.0407	0.0441	0.3562
rs56050799	A	G	0.0317	0.0231	0.0302	0.4434
rs56050884	A	C	0.0361	-0.0304	0.0387	0.4326
rs56050932	T	C	0.051	0.0605	0.0246	0.01371
rs56051053	A	C	0.041	-0.0299	0.0379	0.4307
rs56051200	A	G	0.021	0.0292	0.0443	0.5094
rs56051341	A	G	0.9364	0.011	0.0199	0.5815
rs56051718	A	G	0.9367	0.0254	0.0192	0.1861
rs56052304	T	C	0.0368	-0.0437	0.0357	0.2203
rs56052701	T	C	0.4635	-0.0251	0.0091	0.005767
rs56052727	A	G	0.8155	0.0066	0.012	0.5823
rs56052940	T	C	0.1015	0.0118	0.0159	0.4587
rs56052977	T	C	0.1783	0.0057	0.0282	0.84
rs56053034	T	C	0.0445	0.0222	0.0319	0.4869
rs56053307	A	C	0.3942	-0.014	0.0146	0.3382
rs56053324	T	C	0.0188	-0.1463	0.0603	0.01528
rs56053393	T	G	0.9221	-0.0161	0.0179	0.3704
rs56053494	A	G	0.0611	0.0042	0.0195	0.8293
rs56053960	T	C	0.9031	-0.0089	0.0222	0.6902
rs56054109	A	G	0.4934	-0.0001	0.0094	0.9943
rs56054671	T	C	0.9852	-0.0629	0.0514	0.2206
rs56054706	T	C	0.0328	-0.0311	0.0263	0.2373
rs56054748	T	C	0.7195	0.0123	0.0209	0.555
rs56054833	T	G	0.0153	-0.0158	0.0464	0.7326
rs56054914	A	G	0.9388	-0.0327	0.0288	0.2558
rs56055010	T	C	0.9331	0.0071	0.0359	0.843
rs56055078	T	G	0.0159	0.0786	0.0656	0.2309
rs56055254	T	C	0.9824	-0.0194	0.0419	0.6428
rs56055493	T	C	0.0173	0.0459	0.0571	0.4218
rs56055613	T	C	0.9455	0.0202	0.0238	0.3952
rs56055832	A	G	0.0607	-0.0037	0.0393	0.9252
rs56056584	A	C	0.9823	0.0248	0.0406	0.5411
rs56056787	A	G	0.0355	0.0401	0.029	0.1661
rs56056913	T	C	0.051	0.0269	0.033	0.4146
rs56057249	T	C	0.0207	0.0485	0.043	0.2588
rs56057530	T	C	0.979	0.0408	0.0384	0.2873
rs56057593	T	C	0.0291	0.0312	0.0375	0.4058
rs56058112	T	C	0.9772	-0.0745	0.0548	0.1745
rs56058229	T	C	0.9835	-0.0145	0.0512	0.7771
rs56058237	A	G	0.9201	0.0081	0.0176	0.646
rs56059146	A	G	0.9731	-0.0949	0.0365	0.009218
rs56059214	A	G	0.0641	-0.0798	0.0276	0.003774
rs56059318	A	G	0.0239	0.0155	0.046	0.7368
rs56059503	A	C	0.9479	-0.008	0.0258	0.7569
rs56059534	T	C	0.9808	0.0004	0.0502	0.9936
rs56059535	T	C	0.038	-0.0302	0.0358	0.3988
rs56059569	T	C	0.2255	0.0182	0.0125	0.1432
rs56059748	T	C	0.9679	-0.0126	0.033	0.7016
rs56059758	T	C	0.0383	-0.0928	0.0258	0.0003258
rs56059805	T	C	0.0496	0.0107	0.029	0.7131
rs56059927	T	C	0.0389	-0.0101	0.0284	0.7227
rs56060157	A	G	0.9438	-0.0416	0.0226	0.06547
rs56060315	T	G	0.9598	-0.0383	0.0249	0.125
rs56060412	A	C	0.9577	-0.0023	0.047	0.9613
rs56060427	A	G	0.022	-0.0587	0.0379	0.1215
rs56061119	T	C	0.9825	-0.0093	0.0578	0.8717
rs56061453	A	G	0.0308	0.0461	0.0308	0.1346
rs560616	T	C	0.5032	0.0211	0.0096	0.02778
rs56061712	T	C	0.2408	-0.0304	0.0151	0.04454
rs56061834	A	G	0.0552	0.0179	0.0255	0.4817
rs56062604	A	G	0.0138	0.0662	0.0719	0.3569
rs56062763	T	C	0.0913	0.0193	0.0254	0.4461
rs56062918	A	G	0.95	0.0127	0.0238	0.5926
rs56063168	T	C	0.0292	-0.0217	0.0307	0.4802
rs560632	A	G	0.0188	-0.0122	0.0417	0.7699
rs56063330	A	G	0.0155	0.0858	0.0541	0.1126
rs56063347	T	G	0.0811	0.0118	0.0206	0.5666
rs56063493	A	G	0.0462	0.0126	0.0249	0.6123
rs56063755	A	G	0.0665	0.0105	0.0203	0.6061
rs56063759	A	G	0.9744	-0.0591	0.0333	0.0759
rs56063801	T	C	0.0142	-0.016	0.0528	0.7615
rs56064014	T	C	0.0191	-0.0795	0.0476	0.09465
rs560649	A	G	0.8194	-0.0179	0.0179	0.3185
rs56065109	A	G	0.953	0.0226	0.0377	0.5487
rs56065225	A	C	0.6036	0.0067	0.0098	0.4942
rs56065416	A	G	0.0636	0.0071	0.0197	0.7195
rs56065458	T	C	0.014	0.0065	0.0686	0.9242
rs56065519	A	G	0.0313	-0.017	0.0298	0.5691
rs56065932	A	C	0.0233	0.0522	0.0449	0.2455
rs56066032	A	G	0.3329	-0.0023	0.0133	0.8603
rs56066113	T	C	0.0457	-0.0079	0.024	0.7429
rs56066153	T	G	0.0899	0.0116	0.02	0.5631
rs56066531	T	C	0.5116	-0.0088	0.0092	0.3408
rs56066852	A	G	0.0158	-0.021	0.0553	0.7042
rs56067054	A	G	0.0216	-0.0045	0.0379	0.9047
rs56067574	T	C	0.2012	0.0241	0.0143	0.09243
rs56067746	A	G	0.0277	0.0326	0.0376	0.3865
rs56067768	A	G	0.0216	0.0298	0.0385	0.439
rs56067840	T	C	0.9513	0.0017	0.0252	0.9451
rs56068087	T	C	0.4896	0.0025	0.0098	0.8006
rs56068899	T	C	0.9731	0.0098	0.0364	0.7883
rs56069123	A	G	0.9795	-0.0578	0.036	0.1089
rs56069142	A	G	0.0454	0.0081	0.0259	0.7541
rs56069296	A	G	0.962	-0.0292	0.0325	0.3682
rs56069351	T	C	0.4181	-0.0073	0.0123	0.5544
rs56069858	A	G	0.2771	0.0124	0.0143	0.3861
rs56070132	A	C	0.4893	-0.0046	0.0096	0.6314
rs56070233	T	C	0.0122	-0.0877	0.0605	0.1473
rs56070693	A	G	0.511	0.0036	0.0094	0.7009
rs56070750	T	G	0.1824	0.0268	0.0145	0.06438
rs56070905	A	G	0.97	0.0853	0.0379	0.02457
rs56070946	T	C	0.6704	0.0002	0.0135	0.9852
rs56071001	A	C	0.9621	-0.0606	0.0273	0.02625
rs56071230	T	C	0.918	-0.0222	0.0254	0.3828
rs56071466	A	G	0.508	0.0109	0.0107	0.3069
rs56071856	A	G	0.9833	-0.0694	0.0497	0.1628
rs56072239	T	C	0.5111	0.0055	0.0095	0.5656
rs56072360	T	G	0.9517	-0.0527	0.0233	0.02374
rs56072534	T	C	0.7745	0	0.0118	0.9969
rs56072663	T	C	0.0311	-0.0038	0.0303	0.9
rs56072819	T	C	0.0594	-0.002	0.0232	0.9304
rs56072914	T	C	0.0181	0.0747	0.0542	0.1682
rs56073254	T	C	0.0229	-0.0584	0.0402	0.1459
rs56073408	A	G	0.2935	0.014	0.0191	0.4638
rs56073551	A	G	0.9856	0.0038	0.0559	0.9453
rs56073606	A	C	0.0172	-0.1395	0.054	0.009809
rs56073694	T	C	0.0293	0.0243	0.0349	0.4865
rs56073738	A	G	0.0174	0.0534	0.0489	0.2747
rs56073857	A	C	0.0197	-0.0476	0.0397	0.2307
rs56074625	A	G	0.9696	-0.0112	0.0318	0.7252
rs56074914	A	C	0.858	-0.0286	0.0146	0.0499
rs56074952	T	G	0.0584	0.0007	0.0241	0.9762
rs56075132	T	G	0.0427	-0.0573	0.0319	0.07289
rs56075505	A	G	0.0495	-0.0062	0.0252	0.8039
rs56075878	A	G	0.501	0.0035	0.0091	0.6972
rs56075931	A	C	0.9751	-0.0018	0.0442	0.9668
rs56075952	T	G	0.0143	0.0967	0.0446	0.03
rs56076009	A	G	0.064	0.0335	0.0241	0.1642
rs56076126	T	C	0.0194	0.006	0.0473	0.8986
rs56076318	T	C	0.9555	-0.013	0.0241	0.5886
rs56076322	T	C	0.9686	0.0245	0.0296	0.409
rs56077141	T	C	0.4606	-0.0015	0.0097	0.8802
rs56077261	T	C	0.0485	-0.0112	0.0275	0.6828
rs56077366	T	C	0.0207	0.0042	0.0448	0.9255
rs56077458	T	C	0.0245	0.1306	0.0671	0.05151
rs56077543	T	C	0.0666	0.0197	0.021	0.3481
rs56078023	A	G	0.9697	-0.0005	0.0313	0.9875
rs56078105	T	C	0.0159	-0.0994	0.0541	0.06625
rs56078241	T	C	0.9603	-0.0388	0.0295	0.1892
rs56078509	T	C	0.0701	-0.0279	0.0233	0.2311
rs56078624	A	C	0.9846	-0.0198	0.0516	0.7006
rs56078966	T	C	0.0147	0.0785	0.0482	0.1029
rs56079032	A	G	0.036	0.0617	0.0316	0.05072
rs56079230	T	G	0.0349	-0.0007	0.0284	0.9816
rs56079255	T	C	0.0552	0.0041	0.0212	0.847
rs56079545	T	C	0.5589	-0.0093	0.0094	0.3226
rs56079933	T	C	0.7432	0.0017	0.0185	0.9246
rs56080490	A	G	0.4471	-0.0063	0.0121	0.6049
rs56080528	A	G	0.0617	-0.0206	0.0209	0.3237
rs56080571	A	G	0.9431	0.0018	0.0204	0.9294
rs56080722	T	C	0.0388	-0.0269	0.0251	0.2838
rs56081529	T	C	0.9439	-0.028	0.0274	0.3069
rs56081539	A	G	0.9496	-0.0311	0.0245	0.2035
rs56081542	A	G	0.975	0.0445	0.0379	0.2397
rs56081604	T	C	0.5547	0.0177	0.0124	0.1526
rs56081807	A	G	0.9709	-0.0555	0.038	0.1444
rs56081874	T	C	0.962	0.0601	0.0316	0.05697
rs56081934	A	G	0.0682	0.0374	0.0268	0.1627
rs56082180	T	C	0.0428	0.0387	0.038	0.3091
rs56082276	A	G	0.9419	-0.0018	0.0231	0.9368
rs56082471	A	G	0.0314	-0.0402	0.0386	0.2974
rs56082477	A	G	0.9465	-0.0251	0.0234	0.2837
rs56082529	A	G	0.0146	-0.0128	0.0546	0.815
rs56082701	T	C	0.6586	0.004	0.0097	0.6789
rs56082947	T	G	0.1564	-0.0067	0.0169	0.6903
rs56083712	T	C	0.9523	-0.018	0.0233	0.4401
rs56083796	A	G	0.0769	0.0494	0.0208	0.01762
rs56083871	T	C	0.094	0.0079	0.0158	0.6196
rs56084026	A	G	0.963	0.0247	0.0345	0.4737
rs56084065	T	C	0.9716	-0.0227	0.037	0.5403
rs56084208	A	C	0.5123	-0.0096	0.0092	0.2984
rs56084314	A	G	0.9773	0.011	0.0467	0.813
rs56084609	A	G	0.0578	0.0085	0.0221	0.7007
rs56084688	T	C	0.0123	-0.1891	0.0749	0.01155
rs56085050	T	C	0.944	0.0422	0.0229	0.0657
rs56085232	A	G	0.827	-0.0029	0.0163	0.8577
rs56085237	A	G	0.0553	-0.0148	0.024	0.5367
rs56085365	A	C	0.9835	0.0754	0.0606	0.2134
rs56085489	A	G	0.9672	0.0065	0.0291	0.8229
rs56085567	A	G	0.821	-0.02	0.0124	0.1078
rs56085737	A	G	0.063	-0.0051	0.0268	0.8496
rs56086107	A	C	0.0141	0.0701	0.0466	0.1332
rs56086430	T	C	0.9588	0.0169	0.0276	0.5409
rs56086728	A	G	0.0214	-0.0602	0.036	0.09408
rs56086968	A	G	0.0654	0.0335	0.0218	0.124
rs56086974	T	C	0.0963	-0.0058	0.016	0.715
rs56087035	T	C	0.9833	0.0311	0.0378	0.4111
rs56087075	A	G	0.0209	0.0267	0.0475	0.5733
rs56087177	A	G	0.9701	0.0086	0.0297	0.7717
rs56087491	T	C	0.6804	-0.0125	0.0115	0.277
rs56087592	T	C	0.0484	0.0126	0.0269	0.639
rs56087904	T	C	0.9286	-0.0045	0.0218	0.8347
rs56088047	A	G	0.0829	0.0119	0.0194	0.5402
rs56088396	A	G	0.113	0.0122	0.0155	0.4315
rs56088572	A	G	0.0299	0.0203	0.0615	0.7411
rs56088590	A	G	0.9757	-0.0112	0.0377	0.7666
rs56088733	T	C	0.0295	0.0181	0.0392	0.6442
rs56089010	T	C	0.0191	-0.0663	0.0533	0.214
rs56089014	A	G	0.0272	0.002	0.0346	0.9534
rs56089081	A	G	0.1549	-0.0169	0.0155	0.2776
rs56089125	A	G	0.5255	-0.0002	0.0102	0.9839
rs56089601	T	C	0.8987	-0.0114	0.0155	0.4628
rs56089706	T	G	0.0261	-0.0088	0.0324	0.7849
rs56090037	A	G	0.0165	0.0046	0.0486	0.9238
rs56090118	T	C	0.0743	-0.0069	0.0184	0.7073
rs56090663	T	C	0.0963	-0.0144	0.0205	0.482
rs56090696	A	G	0.026	0.0271	0.0419	0.5181
rs56091251	T	C	0.8977	0.0241	0.0178	0.1771
rs56091317	T	C	0.9299	-0.0113	0.018	0.5314
rs56091376	A	C	0.1533	0.0013	0.0135	0.9262
rs56091501	A	G	0.0595	0.0104	0.0214	0.6272
rs56091506	T	C	0.9632	-0.0015	0.0331	0.9639
rs56091729	T	C	0.0539	0.0247	0.0281	0.381
rs56091777	A	G	0.5202	-0.0134	0.0093	0.1518
rs56091958	T	C	0.9803	-0.0109	0.0477	0.8199
rs56091966	A	G	0.0193	0.0493	0.0515	0.3379
rs56091972	T	C	0.038	-0.0723	0.0347	0.0371
rs56092237	T	C	0.0365	-0.0063	0.0258	0.8087
rs56092252	T	C	0.0347	0.0019	0.0297	0.9498
rs56092812	T	C	0.0808	0.0109	0.0246	0.6563
rs56093220	T	C	0.544	-0.0031	0.01	0.7535
rs56093892	A	G	0.0217	0.0053	0.0409	0.8962
rs56094304	A	G	0.123	0.0192	0.0268	0.4746
rs56095238	T	G	0.3027	0.0034	0.0102	0.7419
rs56095268	T	C	0.9143	0.0231	0.0174	0.185
rs56095274	T	C	0.9764	0.0384	0.0488	0.4312
rs56095315	T	C	0.6985	0	0.0162	0.9985
rs56095343	T	C	0.9215	-0.0542	0.0235	0.02123
rs56095567	A	G	0.8979	-0.0084	0.0187	0.6544
rs56096540	A	G	0.0202	-0.066	0.0465	0.1553
rs56097177	T	C	0.9711	0.013	0.0396	0.7433
rs56097206	A	G	0.9782	-0.067	0.0444	0.1311
rs56097748	T	C	0.939	-0.0196	0.0249	0.4307
rs56097949	A	G	0.019	0.0129	0.0469	0.7836
rs56098593	A	G	0.0308	0.0315	0.0301	0.296
rs56098622	T	C	0.0131	-0.0434	0.0649	0.5039
rs56098940	T	C	0.0167	-0.0061	0.0459	0.8949
rs56099387	T	C	0.0137	-0.0265	0.0506	0.6009
rs56099413	T	G	0.0756	0.0127	0.0193	0.5121
rs56099436	A	G	0.0297	-0.0146	0.0376	0.698
rs56099549	T	C	0.0187	0.0267	0.0474	0.5727
rs56100350	T	C	0.0264	-0.013	0.0429	0.7613
rs56100418	A	G	0.526	0.003	0.0092	0.7497
rs56100434	T	G	0.0677	-0.031	0.0229	0.1764
rs56100951	A	G	0.9759	-0.04	0.0377	0.2889
rs56101198	A	G	0.0685	0.0199	0.0244	0.4143
rs56101238	A	G	0.0432	0.0041	0.0274	0.8817
rs56101439	T	C	0.0983	0.0125	0.0222	0.5726
rs56101456	A	G	0.9735	-0.0468	0.0299	0.1179
rs56101529	A	C	0.0858	0.017	0.0198	0.3904
rs56101722	T	G	0.5171	0.0017	0.0093	0.8559
rs56101939	T	C	0.0166	-0.0523	0.0577	0.3646
rs56102500	A	G	0.0324	-0.0404	0.0365	0.2684
rs56102564	T	C	0.5758	-0.0105	0.0097	0.2777
rs56102716	T	C	0.9566	-0.0025	0.0235	0.915
rs56102831	T	C	0.0366	0.014	0.0283	0.6225
rs56104131	T	C	0.8491	0.0028	0.0275	0.9175
rs56104360	T	C	0.5147	0.0021	0.0101	0.8366
rs56104400	T	C	0.9545	-0.0158	0.0224	0.4822
rs56104411	T	C	0.9529	-0.0202	0.0277	0.4646
rs56104591	T	G	0.0793	-0.0195	0.0211	0.3549
rs56106049	A	G	0.8123	-0.0019	0.0172	0.9105
rs56106065	T	C	0.9859	-0.0064	0.0585	0.9129
rs56106628	A	G	0.0817	-0.0095	0.0206	0.6453
rs56107415	A	G	0.984	-0.0522	0.0459	0.2555
rs56107696	A	C	0.9811	-0.1135	0.0725	0.1177
rs56108061	T	C	0.7006	0.0101	0.0101	0.3183
rs56108067	T	G	0.3836	0.0154	0.0135	0.2523
rs56108503	T	C	0.03	0.0564	0.0413	0.1723
rs56108588	A	G	0.0144	0.073	0.0712	0.3047
rs56108610	A	G	0.437	-0.0109	0.0183	0.5497
rs56108743	T	C	0.0298	0.0654	0.0402	0.1039
rs56109227	T	G	0.9416	-0.0468	0.0202	0.0203
rs56109423	A	G	0.9727	0.04	0.0344	0.2442
rs56109847	A	G	0.0494	0.0159	0.0256	0.5334
rs56110140	A	G	0.5542	0.0018	0.0094	0.8484
rs56110711	T	G	0.7977	0.0055	0.0162	0.7353
rs56110865	A	G	0.0305	-0.0231	0.0337	0.4934
rs56110924	T	C	0.962	-0.0469	0.0302	0.1197
rs56111120	T	C	0.0727	0.0304	0.0274	0.2681
rs56111207	A	G	0.5328	0.0089	0.0106	0.402
rs56111231	T	C	0.029	0.0316	0.0342	0.355
rs56111403	T	C	0.9857	-0.0098	0.0455	0.8293
rs56111455	T	C	0.9729	-0.0133	0.0375	0.7225
rs56111521	T	C	0.9228	0.0107	0.0218	0.6216
rs56111853	T	C	0.9225	-0.0181	0.0221	0.4131
rs56112380	T	C	0.0123	0.016	0.0609	0.7924
rs56112460	T	C	0.0587	0.0009	0.024	0.9701
rs56112616	A	G	0.0349	-0.0121	0.0393	0.7587
rs56113138	A	G	0.9803	0.0192	0.0473	0.6846
rs56113531	T	C	0.0191	0.0131	0.0493	0.7912
rs56113727	T	C	0.0274	-0.0273	0.0294	0.354
rs56113738	T	G	0.0314	0.0016	0.0294	0.9563
rs56113908	A	G	0.9609	-0.0066	0.0285	0.817
rs56113960	A	G	0.0177	0.0032	0.0525	0.9513
rs56114106	A	G	0.0601	0.0031	0.0238	0.8968
rs561145	T	C	0.4935	0.0102	0.0097	0.2946
rs56115305	T	C	0.4936	-0.0089	0.0099	0.369
rs56115805	T	C	0.0813	-0.0121	0.0243	0.6176
rs56115976	T	C	0.9694	-0.0154	0.0405	0.7039
rs56116002	A	C	0.0275	0.0283	0.0413	0.4932
rs56116235	A	C	0.0168	0.0083	0.043	0.8465
rs56116505	T	C	0.0244	-0.0448	0.0541	0.4071
rs56116621	A	G	0.8762	-0.0017	0.0159	0.9152
rs56117020	T	C	0.9489	0.005	0.0266	0.852
rs56117408	T	C	0.9805	-0.0129	0.0542	0.8114
rs56117662	T	C	0.9659	-0.0047	0.0359	0.8968
rs56117697	A	G	0.9829	-0.0208	0.0526	0.6926
rs56117794	A	G	0.5197	-0.0125	0.0103	0.225
rs56118025	A	G	0.9683	-0.0077	0.0286	0.7875
rs56118204	A	G	0.5719	0.0106	0.0114	0.3486
rs56118289	A	G	0.0146	-0.0315	0.074	0.6707
rs56118305	T	C	0.0323	-0.013	0.0356	0.7155
rs56118612	T	C	0.0748	0.0255	0.0192	0.1856
rs56118652	A	G	0.8977	-0.0065	0.0163	0.6908
rs56118739	T	C	0.0161	-0.0489	0.0522	0.3485
rs56119041	T	C	0.0379	0.0255	0.0298	0.3921
rs56119117	T	C	0.0369	0.0276	0.0284	0.3314
rs56119156	T	C	0.0439	0.0187	0.0254	0.4607
rs56119169	A	C	0.7726	-0.0076	0.0127	0.5498
rs56119243	A	G	0.343	-0.0113	0.0145	0.4359
rs561201	T	C	0.0834	0.006	0.018	0.7378
rs56120705	A	G	0.0212	-0.1299	0.0448	0.003695
rs56120794	A	G	0.9139	-0.0036	0.0177	0.8372
rs56121096	T	G	0.0555	-0.0468	0.0285	0.1006
rs56121564	A	C	0.0206	-0.0627	0.0402	0.1195
rs56122323	T	C	0.9309	0.0402	0.0222	0.07004
rs56122336	A	G	0.9662	-0.0106	0.0379	0.7809
rs56122389	A	G	0.0189	-0.0288	0.0373	0.4395
rs56122735	A	G	0.0174	-0.0156	0.0397	0.6955
rs56122740	A	G	0.0272	-0.0076	0.0387	0.8449
rs56122779	A	C	0.5753	-0.008	0.0117	0.4953
rs56122833	T	C	0.03	0.0563	0.0396	0.1554
rs56123521	T	C	0.0204	-0.0327	0.043	0.4469
rs56123635	T	C	0.9849	-0.0048	0.0485	0.9215
rs56123734	T	C	0.8173	0.0007	0.0137	0.96
rs56124025	T	G	0.0247	0.0598	0.0373	0.1093
rs56124265	T	C	0.0426	0.0103	0.0297	0.7289
rs56124424	T	C	0.0592	0.0276	0.0287	0.3353
rs56124506	A	C	0.982	0.0259	0.042	0.5368
rs56124603	A	G	0.9608	0.0345	0.0345	0.317
rs56124608	T	C	0.058	0.0031	0.0231	0.8923
rs56124643	A	C	0.4916	-0.0081	0.0092	0.3748
rs56124799	A	G	0.5069	0.018	0.0092	0.05023
rs561252	A	G	0.0402	-0.0121	0.0326	0.7099
rs56125289	T	C	0.0218	0.0074	0.0356	0.836
rs56125298	A	G	0.8751	-0.0086	0.0241	0.7226
rs56125322	A	G	0.0688	-0.0368	0.0187	0.0488
rs56125777	A	G	0.0568	-0.0308	0.0314	0.3269
rs56125914	A	G	0.0599	0.007	0.0283	0.8057
rs56125991	T	C	0.9661	-0.0022	0.0338	0.9479
rs56126306	T	C	0.9747	0.0665	0.0426	0.1185
rs56126530	A	G	0.0187	0.0401	0.0397	0.3127
rs56126606	T	C	0.0378	0.0335	0.0252	0.1834
rs56127676	A	G	0.0818	-0.0088	0.0213	0.68
rs56127971	T	G	0.0387	-0.0068	0.0265	0.7973
rs56128002	A	G	0.0247	0.0402	0.0397	0.3116
rs56128036	T	G	0.0871	-0.039	0.0262	0.136
rs56128684	T	C	0.0393	0.0138	0.0348	0.6912
rs56128812	A	G	0.1032	-0.008	0.0157	0.6092
rs56128828	T	C	0.0396	0.0244	0.0272	0.3699
rs56129159	A	C	0.0173	0.0201	0.0414	0.6275
rs56129233	A	G	0.027	-0.014	0.0353	0.6923
rs56129414	T	C	0.9816	-0.0313	0.0381	0.411
rs56130231	A	C	0.0376	0.0034	0.0291	0.9063
rs561303	A	C	0.4734	-0.0157	0.0105	0.1343
rs56130829	T	C	0.0633	-0.0381	0.0253	0.1331
rs56131031	A	C	0.0182	-0.1505	0.0674	0.02562
rs56131062	T	C	0.0142	-0.0511	0.0671	0.4464
rs56131688	T	C	0.2288	-0.0076	0.0163	0.6424
rs56131702	A	G	0.501	-0.0075	0.0096	0.437
rs56132170	T	C	0.036	0.0047	0.0274	0.8645
rs56132613	A	G	0.8409	-0.0027	0.0173	0.8782
rs56133140	A	C	0.9775	-0.0215	0.0513	0.6752
rs56133338	A	G	0.0871	-0.0253	0.018	0.1595
rs56133347	A	C	0.9762	-0.0063	0.0617	0.9192
rs56133353	T	C	0.0984	0.026	0.0161	0.1071
rs56133545	A	G	0.1649	0.0093	0.0125	0.4573
rs56133765	T	C	0.0269	0.037	0.0362	0.3075
rs56134337	A	G	0.013	0.0138	0.0795	0.8623
rs56134489	A	G	0.9815	0.0062	0.0423	0.8836
rs56134523	A	C	0.9831	0.0668	0.0602	0.2666
rs56134717	T	C	0.0201	-0.0118	0.0473	0.802
rs56134730	T	C	0.9434	0.0226	0.0228	0.3214
rs56135204	T	C	0.0817	0.0023	0.0194	0.9066
rs56135213	A	G	0.0207	0.0516	0.0461	0.2637
rs56135216	T	C	0.4462	-0.0045	0.0119	0.7087
rs56135358	T	G	0.0312	-0.028	0.0379	0.4604
rs56135437	T	C	0.0195	-0.0118	0.0469	0.802
rs56135627	T	C	0.9767	0.0277	0.0424	0.514
rs56135684	T	G	0.0333	-0.0394	0.032	0.2179
rs56135755	T	C	0.0455	0	0.0299	0.9998
rs56136037	T	G	0.049	-0.0151	0.03	0.6153
rs56136049	T	C	0.4493	0.0154	0.0098	0.1154
rs56136087	T	G	0.9114	0.0115	0.0172	0.5027
rs56136605	T	G	0.0216	-0.0097	0.0444	0.8264
rs56136648	T	C	0.0262	0.0482	0.0404	0.2332
rs56136743	A	C	0.9727	-0.0392	0.0327	0.231
rs56137033	T	C	0.0333	-0.0297	0.0371	0.4234
rs56137446	A	C	0.9412	0.0384	0.0267	0.1492
rs56137541	T	G	0.0398	0.009	0.0249	0.7168
rs56138247	A	G	0.0676	0.0122	0.0195	0.532
rs56138438	T	C	0.976	-0.07	0.0414	0.09085
rs56138454	A	G	0.0136	-0.0385	0.061	0.5272
rs56138509	T	C	0.014	0.0061	0.0532	0.9085
rs56139147	T	G	0.9658	0.0506	0.0305	0.09733
rs56139614	T	C	0.0323	0.0286	0.0372	0.4432
rs56139719	T	C	0.0521	-0.0498	0.0251	0.04746
rs56140144	A	G	0.4996	0.0118	0.0096	0.2209
rs56140329	T	C	0.9879	0.0036	0.0644	0.9554
rs56141214	T	C	0.039	-0.0505	0.0462	0.2748
rs56141422	T	C	0.0212	-0.0191	0.0414	0.6445
rs56141609	T	C	0.0428	-0.0325	0.0251	0.1962
rs56141720	T	C	0.9853	-0.0412	0.0539	0.4448
rs56141836	T	C	0.0139	0.0137	0.0477	0.7735
rs56142110	T	C	0.4742	0.0089	0.0093	0.3417
rs56142212	T	C	0.5068	-0.0045	0.0093	0.6281
rs56142865	T	C	0.9723	0.0271	0.0431	0.5293
rs56142883	T	C	0.037	-0.0482	0.0295	0.1018
rs56142886	T	G	0.9845	0.031	0.0515	0.5473
rs56143112	T	C	0.9832	0.0179	0.0487	0.7137
rs56143254	A	G	0.0748	0.0136	0.0219	0.5354
rs56143428	A	G	0.9662	-0.0158	0.0331	0.6338
rs56143584	A	G	0.0156	0.0898	0.0481	0.06218
rs561437	T	C	0.5045	-0.0115	0.0098	0.2422
rs56144685	A	G	0.0291	0.043	0.0371	0.2468
rs56144996	T	G	0.4951	-0.0063	0.0106	0.5545
rs56145554	T	C	0.0319	0.0346	0.0359	0.3352
rs56146009	T	C	0.8521	-0.0142	0.014	0.3092
rs56146063	T	C	0.4903	0.0255	0.0097	0.008513
rs56146064	T	C	0.9672	0.0398	0.0335	0.2354
rs56146083	T	G	0.7209	0.0217	0.0119	0.06736
rs56146527	A	G	0.0568	0.0138	0.0209	0.5101
rs56147276	T	C	0.078	-0.0009	0.0244	0.9719
rs56147432	T	C	0.9416	-0.0841	0.0195	1.58e-05
rs56147618	A	G	0.9181	0.0189	0.0235	0.4223
rs56147715	A	G	0.9849	-0.0306	0.0587	0.6026
rs56148075	A	G	0.1677	0.0133	0.0132	0.3132
rs56149437	T	G	0.6104	0.017	0.0151	0.2595
rs56149522	A	G	0.0427	-0.0147	0.031	0.6353
rs56149561	A	G	0.0174	0.0999	0.0534	0.06146
rs56149821	T	C	0.9587	-0.0319	0.0318	0.3165
rs56149977	A	G	0.5388	0.0076	0.0097	0.4346
rs56150020	A	G	0.0892	0.0027	0.0171	0.8748
rs56150633	T	C	0.9688	-0.0389	0.0361	0.2813
rs56150635	T	C	0.9689	-0.0016	0.0314	0.9585
rs56150657	T	C	0.0774	0.0022	0.0202	0.9147
rs56150817	A	G	0.0598	-0.073	0.025	0.003565
rs56151001	T	C	0.9292	0.0385	0.0242	0.1107
rs56151184	A	G	0.0139	0.0317	0.0481	0.5107
rs56152258	A	C	0.0512	0.0097	0.0282	0.7299
rs56152509	T	G	0.983	0.0385	0.0499	0.4408
rs56152595	A	C	0.9731	-0.0112	0.0525	0.8307
rs56152626	A	G	0.0207	-0.0081	0.0435	0.8525
rs56152718	T	C	0.0176	-0.075	0.0398	0.05943
rs56152830	T	C	0.0181	0.016	0.0395	0.6852
rs56153034	T	C	0.4253	0.0096	0.0093	0.3009
rs56153174	T	G	0.7903	0	0.0135	0.999
rs56154007	A	G	0.8447	-0.0105	0.015	0.4868
rs56154420	A	G	0.9378	-0.0066	0.0211	0.755
rs56154456	A	G	0.9745	-0.0372	0.0414	0.3699
rs56154520	A	G	0.0232	-0.0179	0.0628	0.7758
rs56154629	T	C	0.9381	0.0218	0.0257	0.3966
rs56154800	A	G	0.1868	0.0018	0.0139	0.8995
rs56155099	A	G	0.0213	0.0183	0.0474	0.7
rs56155301	T	G	0.8951	-0.0141	0.0153	0.3561
rs56156202	A	G	0.989	-0.0147	0.0883	0.8676
rs56156312	T	C	0.9769	0.0261	0.0341	0.4434
rs56156496	A	G	0.0225	-0.0852	0.0442	0.05372
rs56157397	A	G	0.0134	-0.0318	0.0607	0.6008
rs56157608	A	G	0.1122	-0.007	0.0197	0.721
rs56158143	A	C	0.0288	0.0398	0.0392	0.3093
rs56158229	T	C	0.969	-0.0003	0.03	0.991
rs56159156	T	G	0.4765	-0.0059	0.0094	0.529
rs56159342	A	G	0.0166	0.0178	0.0478	0.7093
rs56159639	T	C	0.05	0.0368	0.0251	0.1427
rs56159831	T	C	0.0433	-0.0083	0.0265	0.7538
rs56160480	T	C	0.0178	0.0339	0.0428	0.4279
rs561606	A	G	0.4881	-0.0221	0.0094	0.01937
rs56160933	T	G	0.0226	-0.0082	0.0455	0.8572
rs56161079	T	C	0.9745	-0.0796	0.035	0.02305
rs56161266	A	G	0.9673	-0.0328	0.0368	0.3729
rs56161422	A	G	0.0652	-0.0133	0.0238	0.5746
rs561618	A	G	0.6473	0.0098	0.0106	0.357
rs56162367	A	G	0.0162	-0.0094	0.0496	0.8491
rs56162600	T	G	0.9344	-0.0334	0.0221	0.1307
rs56162610	A	G	0.4515	0.006	0.0104	0.5625
rs56162831	T	G	0.7249	-0.0157	0.0119	0.1867
rs56162907	A	G	0.9781	-0.0141	0.0396	0.7215
rs56163132	A	C	0.0491	-0.0032	0.0302	0.9157
rs56163165	A	G	0.0156	0.0322	0.0482	0.5037
rs56163512	A	G	0.9132	-0.0007	0.0192	0.9692
rs56163851	T	G	0.0293	-0.0413	0.0421	0.3271
rs56165254	A	G	0.9824	-0.0731	0.0488	0.1343
rs56165749	T	C	0.944	-0.023	0.0282	0.4149
rs56166115	A	C	0.88	-0.003	0.0155	0.8472
rs56166334	T	C	0.5168	-0.0124	0.0114	0.2742
rs56166345	A	G	0.9838	-0.0405	0.0424	0.3403
rs56166355	A	G	0.0272	0.0042	0.0329	0.8985
rs56166730	T	C	0.0315	0.024	0.0322	0.4573
rs56166947	T	C	0.8401	-0.0202	0.0183	0.2695
rs56167185	T	G	0.9632	0.0234	0.0359	0.5137
rs56167238	T	C	0.9626	-0.0288	0.0273	0.2911
rs56167259	T	G	0.9064	-0.0064	0.0224	0.7739
rs56167410	T	C	0.0788	-0.033	0.0208	0.1127
rs56167554	A	G	0.9735	0.0782	0.0434	0.07162
rs56167634	A	G	0.9268	-0.0218	0.0211	0.3013
rs56168072	T	C	0.013	0.0892	0.0508	0.07913
rs56168173	A	G	0.9638	-0.0338	0.0306	0.27
rs56168218	A	G	0.9833	0.0207	0.0436	0.6345
rs56168405	T	C	0.9829	-0.0485	0.0438	0.268
rs56168481	A	C	0.9678	-0.0031	0.0272	0.9078
rs56168634	T	C	0.0951	-0.0138	0.0194	0.4792
rs56168839	T	C	0.0783	-0.0001	0.0212	0.9946
rs56169037	T	C	0.9639	0.0034	0.0269	0.9007
rs56169214	A	C	0.5288	-0.0023	0.0149	0.876
rs56169403	T	C	0.075	-0.0169	0.0192	0.3793
rs56169654	T	C	0.0611	-0.0323	0.0234	0.1679
rs56170444	T	C	0.5454	-0.0008	0.0107	0.9409
rs56170534	T	C	0.06	0.0432	0.0252	0.08709
rs56170700	A	G	0.9121	0.0185	0.0204	0.3648
rs56170755	T	C	0.9616	-0.0209	0.0272	0.4425
rs56171154	T	C	0.0191	0.0323	0.0443	0.4656
rs56171221	A	G	0.9767	-0.0776	0.0338	0.02154
rs56171272	A	G	0.0421	-0.0141	0.0314	0.6546
rs56171309	A	G	0.9682	0.063	0.0387	0.1034
rs561715	T	C	0.0135	-0.0584	0.0595	0.3265
rs56171629	T	C	0.0508	-0.0244	0.0263	0.3536
rs56171838	T	C	0.6631	-0.0186	0.0101	0.06551
rs56172143	T	C	0.0219	0.0088	0.0439	0.8413
rs56172414	T	C	0.0149	0.1507	0.0637	0.01805
rs56172794	T	C	0.503	0.0075	0.0092	0.4134
rs56172822	A	G	0.9757	-0.0706	0.0441	0.1096
rs56173051	T	C	0.9544	0.0174	0.0253	0.4916
rs56173155	T	C	0.9802	-0.0558	0.037	0.1316
rs56173333	A	G	0.0187	0.0279	0.0575	0.6281
rs56173721	A	G	0.0405	-0.0106	0.0344	0.759
rs56173943	A	G	0.9821	0.0016	0.0535	0.976
rs56174154	T	C	0.036	0.005	0.0324	0.8782
rs56174237	T	G	0.9788	0.0763	0.0618	0.2174
rs56174438	T	C	0.475	0.0061	0.0091	0.5041
rs56174718	A	G	0.0288	0.0311	0.0378	0.4102
rs56174875	T	C	0.0185	0.029	0.0475	0.5421
rs56175268	A	G	0.0479	-0.0124	0.0223	0.5785
rs56175329	T	C	0.528	0.0145	0.0098	0.1372
rs56175647	T	C	0.0502	-0.0318	0.0234	0.1746
rs56175649	T	G	0.0282	0.0302	0.0502	0.5465
rs56175736	T	C	0.9716	0.0305	0.0325	0.3485
rs56176022	T	C	0.9152	-0.0036	0.0172	0.8347
rs56176164	T	C	0.0155	-0.139	0.0589	0.01838
rs56176533	T	C	0.9846	-0.0317	0.0627	0.6129
rs56176543	T	C	0.888	0.0082	0.0187	0.6599
rs56176631	T	C	0.0581	0.0061	0.029	0.8338
rs56176697	A	G	0.9791	0.0625	0.0383	0.1029
rs56176742	A	G	0.0939	0.0026	0.0187	0.889
rs56176746	T	C	0.0185	-0.0318	0.0483	0.5101
rs56177121	T	C	0.0739	0.0171	0.0243	0.481
rs56177201	T	C	0.0713	0.0302	0.0202	0.1345
rs56177354	T	C	0.0641	-0.0284	0.021	0.1758
rs56177558	T	C	0.9789	-0.0246	0.0399	0.5374
rs56178162	T	C	0.953	-0.0087	0.03	0.7716
rs56178237	A	G	0.0324	0.0512	0.0333	0.1238
rs56178386	A	C	0.8909	-0.0167	0.0166	0.3132
rs56178715	T	C	0.9504	0.0056	0.0227	0.8049
rs56180002	A	G	0.0182	0.0005	0.0394	0.9905
rs56180092	A	G	0.0231	-0.0479	0.0404	0.2365
rs56181030	T	C	0.9522	-0.065	0.0233	0.005336
rs56181145	A	G	0.0889	0.007	0.0181	0.6986
rs56181206	T	C	0.967	-0.0092	0.0291	0.7517
rs56181365	A	G	0.9778	-0.0494	0.0357	0.1668
rs56181389	T	G	0.983	0.0754	0.0575	0.1897
rs56181521	A	C	0.0381	-0.0775	0.0292	0.00797
rs56181810	A	G	0.5081	0.0153	0.0101	0.1301
rs56182060	T	C	0.0234	0.0268	0.0455	0.556
rs56182140	T	C	0.9576	0.0056	0.0288	0.8471
rs56182378	A	C	0.0132	-0.0023	0.0765	0.9765
rs56182404	T	C	0.0277	-0.0174	0.0405	0.6673
rs56183091	T	C	0.0574	0.0025	0.0232	0.9139
rs56183152	T	C	0.0638	0.0042	0.0301	0.8882
rs561836	A	G	0.5326	0.0234	0.0099	0.01857
rs56183921	T	C	0.9485	-0.0558	0.0218	0.01058
rs56184223	T	G	0.977	-0.0097	0.0431	0.8222
rs56184502	A	G	0.012	-0.002	0.0982	0.9841
rs56184847	T	G	0.9859	-0.0244	0.0529	0.6444
rs56184881	A	G	0.0188	0.0356	0.0423	0.4
rs56185035	A	C	0.0304	-0.0211	0.0349	0.5448
rs56185318	A	G	0.5349	-0.0002	0.0096	0.9802
rs56185543	A	G	0.1014	-0.0281	0.0231	0.223
rs56185726	A	G	0.0231	0.0726	0.0377	0.05442
rs56185849	T	C	0.0248	-0.0218	0.0369	0.5545
rs56186089	A	G	0.0489	-0.0247	0.0247	0.3171
rs56186145	T	C	0.0722	-0.0519	0.0214	0.01517
rs56186152	A	G	0.9475	-0.0451	0.0226	0.04534
rs56186496	A	C	0.9744	-0.0233	0.0417	0.5763
rs56186728	A	G	0.963	-0.0136	0.0276	0.623
rs56187086	T	C	0.971	-0.0276	0.038	0.4685
rs56187249	T	C	0.0442	0.015	0.0247	0.5442
rs56187368	T	C	0.8931	-0.0349	0.0168	0.03818
rs56187479	T	C	0.019	0.0842	0.0452	0.06228
rs56187650	A	G	0.0498	0.0042	0.0295	0.8872
rs56187828	A	G	0.926	-0.0075	0.0185	0.6856
rs56188160	T	C	0.9422	0.0142	0.0211	0.5018
rs56189146	A	G	0.9589	0.0091	0.0299	0.7616
rs56189365	A	G	0.0204	0.0014	0.0511	0.9779
rs56189380	A	G	0.0522	-0.0337	0.0297	0.2572
rs561894	A	G	0.4912	0.0111	0.0093	0.2312
rs56189618	A	G	0.0213	-0.0408	0.0347	0.2405
rs56189897	A	C	0.9457	0.0177	0.0234	0.45
rs56190286	T	C	0.0409	-0.0664	0.036	0.06529
rs56190810	A	C	0.9699	0.0195	0.0327	0.5504
rs56191000	T	C	0.0561	0.0187	0.0231	0.4177
rs56191005	A	G	0.015	0.0145	0.0565	0.7973
rs56191340	A	G	0.0679	-0.0045	0.0187	0.8097
rs56191577	T	C	0.9754	0.0117	0.0331	0.724
rs56191624	T	G	0.9589	0.0207	0.0285	0.4668
rs56191854	A	G	0.0328	0.0608	0.0365	0.09565
rs56191862	A	C	0.0745	0.0236	0.0206	0.2517
rs56192149	T	C	0.0449	-0.0344	0.0382	0.3687
rs56192173	A	G	0.0369	-0.0052	0.0282	0.8546
rs56192178	T	C	0.9757	-0.0096	0.0362	0.791
rs56192201	A	G	0.962	0.0407	0.026	0.1168
rs56192309	T	C	0.0468	0.007	0.0237	0.767
rs56192457	T	C	0.0431	-0.0136	0.0278	0.6244
rs56193492	T	C	0.9724	0.0073	0.0469	0.8767
rs56194018	A	G	0.0304	-0.007	0.0311	0.8223
rs56194095	T	G	0.5731	0.0002	0.01	0.9857
rs56194183	T	C	0.9555	-0.0203	0.0312	0.5147
rs56194188	A	G	0.0841	0.0005	0.021	0.9801
rs56194244	A	G	0.0207	0.0128	0.0406	0.7527
rs56194359	T	C	0.0287	0.0043	0.0533	0.936
rs56194394	T	C	0.9779	-0.0262	0.0381	0.4911
rs56194898	A	G	0.0442	0.018	0.0261	0.4901
rs56195045	A	G	0.0433	-0.0422	0.0325	0.1936
rs56195241	T	C	0.0213	0.0122	0.0485	0.801
rs56195264	A	G	0.0253	0.0107	0.0309	0.7293
rs56195292	T	G	0.0558	-0.0254	0.0268	0.3432
rs56195336	T	C	0.0529	0.0027	0.0302	0.9277
rs56195530	T	C	0.9509	-0.0023	0.0246	0.9252
rs56195717	T	C	0.0559	-0.0302	0.0244	0.2168
rs56195909	T	G	0.5086	0.0004	0.0135	0.9781
rs56196296	A	C	0.0303	0.0136	0.0324	0.676
rs56196599	A	C	0.9573	-0.0193	0.0315	0.5386
rs56197258	A	G	0.0291	-0.0657	0.0407	0.1067
rs56197414	T	C	0.0185	0.0514	0.039	0.1882
rs56197801	A	C	0.9209	0.0035	0.0185	0.8498
rs56197809	A	G	0.0279	0.0047	0.0387	0.9024
rs56198444	A	C	0.5091	-0.0091	0.0093	0.3283
rs56198520	A	G	0.9785	-0.0034	0.0388	0.9305
rs56198676	A	G	0.5224	-0.0088	0.01	0.3805
rs56199111	T	G	0.3049	0.0173	0.0132	0.1918
rs56199812	A	C	0.0756	0.0234	0.0216	0.2793
rs56199915	T	C	0.9609	0.0434	0.0277	0.1168
rs56200940	A	C	0.9621	0.042	0.0328	0.2013
rs56201016	A	G	0.8564	0.0253	0.0191	0.1856
rs56201661	A	G	0.0624	0.0204	0.0198	0.3008
rs56201899	T	C	0.9777	-0.0711	0.0459	0.1216
rs56202011	A	G	0.9562	-0.0054	0.0275	0.8457
rs56202161	A	G	0.0219	-0.0999	0.0451	0.02668
rs56202220	A	G	0.9856	0.1281	0.0745	0.08552
rs56202456	T	C	0.0376	-0.0285	0.0391	0.4663
rs56203441	T	C	0.8854	0.0258	0.0322	0.4228
rs56203607	A	G	0.0556	0.0293	0.027	0.2791
rs56203638	A	C	0.5404	0.0072	0.0109	0.5087
rs56203935	A	G	0.8947	-0.0046	0.0168	0.786
rs56204293	T	C	0.9855	-0.0161	0.0564	0.775
rs56204373	A	G	0.9738	0.0495	0.0398	0.2139
rs56204594	A	C	0.5263	-0.004	0.0093	0.6653
rs56204829	A	G	0.9747	-0.0325	0.0361	0.3679
rs56205329	A	G	0.0281	-0.0113	0.0401	0.7779
rs56205483	T	C	0.0804	-0.0191	0.017	0.2618
rs56205701	T	C	0.0279	-0.0068	0.0351	0.8471
rs56205711	T	C	0.0177	-0.0385	0.0414	0.3524
rs56205911	T	C	0.0274	0.0539	0.0403	0.1813
rs56205921	A	C	0.966	0.0315	0.0418	0.4503
rs56206230	A	G	0.0322	0.0212	0.0287	0.4612
rs56206235	A	G	0.5183	-0.0166	0.011	0.1332
rs56206297	T	G	0.1607	0.0358	0.0124	0.003872
rs56206316	A	G	0.0195	-0.0448	0.0391	0.2519
rs56206563	T	G	0.0176	0.0902	0.0625	0.1489
rs56206572	A	G	0.9602	-0.0247	0.0335	0.4611
rs56206573	A	G	0.0243	-0.0338	0.0422	0.423
rs56206827	T	C	0.0137	-0.1002	0.0988	0.3105
rs56206828	A	G	0.9158	-0.002	0.0168	0.9049
rs56207006	T	G	0.1053	0.0051	0.0173	0.7697
rs56207226	T	C	0.9464	0.0238	0.0228	0.2979
rs56207248	T	C	0.0678	0.0356	0.0193	0.06469
rs56207562	T	G	0.0208	0.0605	0.0502	0.228
rs56207816	T	C	0.9816	-0.0256	0.0398	0.5201
rs56207908	T	C	0.0399	-0.0174	0.034	0.61
rs56207925	T	C	0.2091	-0.0208	0.0134	0.1207
rs56207957	A	G	0.0855	0.021	0.024	0.3817
rs56207964	T	G	0.968	-0.0479	0.0278	0.08462
rs56208049	T	G	0.0218	-0.0277	0.0373	0.4574
rs56208140	A	G	0.9739	-0.0191	0.0324	0.5545
rs56208177	A	G	0.9427	-0.012	0.028	0.6669
rs56208336	A	G	0.9567	0.0142	0.0262	0.5872
rs56208567	A	G	0.2467	-0.0092	0.0138	0.5041
rs56209001	T	C	0.0411	0.0555	0.0308	0.07203
rs56209044	A	C	0.0467	0.0288	0.0274	0.2921
rs56209124	T	C	0.9622	0.0276	0.03	0.3582
rs56209154	A	G	0.0158	0.0695	0.0606	0.2521
rs56209304	T	C	0.9797	0.0077	0.0475	0.8722
rs56209407	A	C	0.0221	0.0034	0.0377	0.9288
rs56210860	A	C	0.9545	-0.0051	0.0228	0.8219
rs56210908	T	C	0.9214	0.0544	0.0255	0.0332
rs56211015	A	G	0.937	0.0428	0.0228	0.06043
rs56211059	A	G	0.9729	-0.0354	0.0364	0.3313
rs56211149	A	G	0.5075	-0.0044	0.0092	0.6362
rs56211208	A	G	0.9415	0.0402	0.0219	0.06681
rs56211619	A	G	0.9702	0.0524	0.0358	0.1433
rs56211642	A	G	0.9143	-0.0172	0.0166	0.3004
rs56211683	T	G	0.9446	0.0108	0.0209	0.6073
rs56211736	T	C	0.076	-0.0072	0.0224	0.7461
rs56212030	T	G	0.1072	-0.031	0.02	0.1214
rs56212300	A	G	0.975	-0.0379	0.0459	0.4094
rs56212500	A	G	0.9053	-0.0007	0.0185	0.9688
rs56212566	T	C	0.9669	-0.0561	0.0341	0.1006
rs56212584	A	G	0.9137	0.0112	0.0212	0.5966
rs56212744	A	C	0.9616	-0.0094	0.0331	0.775
rs56212745	T	C	0.1084	0.0057	0.0182	0.7535
rs56213325	A	G	0.0267	0.0064	0.0378	0.8663
rs56213920	T	G	0.0311	0.0264	0.0372	0.4778
rs56213935	T	G	0.0177	0.0265	0.0424	0.5314
rs56214043	T	C	0.0662	-0.0088	0.0192	0.6458
rs56214359	A	G	0.5137	0.0128	0.0095	0.1789
rs56214505	A	G	0.0122	0.1389	0.0694	0.04542
rs56214751	T	C	0.9585	0.001	0.0263	0.9692
rs56214953	A	G	0.0266	0.0412	0.0365	0.2588
rs56215100	T	C	0.9813	0.0155	0.0498	0.7556
rs56215387	T	C	0.0329	-0.0083	0.0332	0.8032
rs56215873	T	C	0.0308	0.0195	0.0417	0.64
rs56216114	A	G	0.8702	-0.012	0.0162	0.4574
rs56216267	A	G	0.0176	0.0115	0.0445	0.7955
rs56216818	T	C	0.0461	-0.0086	0.0282	0.7604
rs56216918	A	G	0.0179	0.0591	0.0392	0.1317
rs56217153	T	G	0.9646	0.0109	0.0334	0.7443
rs56217216	A	G	0.9803	0.02	0.0437	0.6461
rs56217480	T	C	0.521	-0.0252	0.0098	0.01008
rs56217753	T	C	0.486	-0.0105	0.013	0.4178
rs56217813	T	C	0.0218	0.0252	0.0355	0.4767
rs56218046	T	C	0.0241	0.0632	0.0535	0.2375
rs56218319	A	G	0.4395	-0.0095	0.0095	0.3143
rs56218656	T	C	0.8352	0.0219	0.0264	0.4056
rs56218706	A	G	0.0437	-0.0137	0.0283	0.6291
rs56218801	A	G	0.0345	-0.0242	0.0386	0.5308
rs56218908	A	G	0.9759	-0.0113	0.0328	0.7314
rs56218967	A	G	0.1215	-0.005	0.018	0.7802
rs56219060	T	G	0.1009	-0.0419	0.0167	0.01219
rs56219207	A	G	0.4734	-0.0157	0.0101	0.1185
rs56219321	T	C	0.9808	-0.0211	0.0512	0.6793
rs56219549	A	C	0.0216	0.0581	0.0438	0.1842
rs56219577	A	G	0.5011	0.0165	0.0098	0.09267
rs56219586	A	G	0.0378	-0.0587	0.0386	0.1286
rs56219607	T	C	0.0466	0.0162	0.0274	0.555
rs56220506	A	C	0.0242	-0.0214	0.0476	0.6529
rs56221405	A	C	0.9624	-0.045	0.0339	0.184
rs56221518	A	G	0.0154	0.0224	0.0451	0.6194
rs56221579	T	C	0.4293	0.0061	0.0121	0.6166
rs56221705	T	G	0.9643	0.0383	0.037	0.3005
rs56221979	A	G	0.059	0.0236	0.0205	0.249
rs56222013	T	C	0.1447	0.0018	0.0143	0.8985
rs56222089	T	C	0.029	-0.0362	0.0356	0.3094
rs56222291	A	G	0.029	0.0459	0.0313	0.1421
rs56222520	A	G	0.0206	0.0031	0.0479	0.9481
rs56222558	T	C	0.986	0.0468	0.0945	0.6204
rs56222592	A	G	0.0289	0.0022	0.0355	0.9512
rs56222917	T	C	0.0516	-0.0808	0.0283	0.004224
rs56222943	T	C	0.1223	-0.0159	0.016	0.3214
rs56223202	T	C	0.0996	0.0176	0.0278	0.527
rs56224003	T	G	0.0357	-0.0026	0.0322	0.9352
rs56224246	T	G	0.9805	-0.0866	0.0517	0.0938
rs56224603	A	G	0.0823	-0.0189	0.0251	0.4515
rs56225049	A	G	0.0318	0.0002	0.0446	0.9962
rs56225822	T	C	0.9835	0.1212	0.0835	0.1466
rs56226167	A	G	0.6667	-0.0049	0.011	0.6557
rs56226424	A	G	0.9704	0.0127	0.0356	0.7218
rs56226507	T	C	0.0198	0.0212	0.0466	0.6491
rs56227115	A	G	0.0301	0.0292	0.0289	0.311
rs56227366	T	C	0.0184	0.0245	0.0423	0.5634
rs56227613	T	C	0.5792	-0.006	0.0094	0.5198
rs56227635	T	C	0.0189	-0.0455	0.039	0.2432
rs56227799	T	C	0.5766	0.0085	0.0097	0.3834
rs56228165	T	C	0.4193	0.0064	0.0128	0.6146
rs56228186	T	C	0.0149	-0.0161	0.0581	0.7821
rs56228508	T	C	0.0161	-0.0384	0.0508	0.4506
rs56228846	T	C	0.522	0.0189	0.0097	0.05057
rs56228920	T	C	0.5959	0.0118	0.0119	0.3223
rs56228936	T	G	0.5281	0.0071	0.0093	0.45
rs56229066	T	G	0.9264	-0.0156	0.0204	0.4449
rs56229264	A	G	0.0215	-0.0407	0.0417	0.33
rs56229648	T	C	0.0171	0.028	0.0535	0.6009
rs56230101	T	C	0.931	-0.0063	0.0242	0.7959
rs56230144	T	C	0.0708	0.0099	0.0258	0.7014
rs56230405	T	C	0.1436	0.0002	0.0144	0.9875
rs56230509	T	C	0.6215	0.0114	0.0099	0.2486
rs56230677	T	C	0.9636	0.0195	0.0286	0.4961
rs56230685	A	G	0.0843	0.0164	0.0234	0.4843
rs56231260	T	G	0.0195	0.0629	0.0395	0.1115
rs56232120	A	G	0.024	-0.009	0.0462	0.8451
rs56232208	T	G	0.0328	-0.0091	0.0321	0.7777
rs56232266	T	G	0.0251	0.0165	0.0425	0.6983
rs56233521	T	C	0.0176	0.0613	0.04	0.125
rs56233667	T	C	0.0837	0.0153	0.0187	0.4118
rs56234185	T	G	0.0167	0.0142	0.0563	0.8004
rs56234218	A	G	0.0605	-0.008	0.0216	0.7127
rs56234898	A	G	0.9862	-0.0141	0.0464	0.7612
rs56234955	A	G	0.0377	-0.0378	0.0277	0.1718
rs56234987	T	C	0.9469	0.005	0.0243	0.8367
rs56235423	T	C	0.0377	-0.0379	0.0487	0.4366
rs56235602	A	C	0.0218	0.0171	0.0701	0.8071
rs56235801	T	C	0.2954	0.01	0.012	0.4041
rs56235896	T	G	0.0438	-0.0181	0.0265	0.4949
rs56235940	T	C	0.0381	0.0026	0.0281	0.9264
rs56236245	A	C	0.6617	-0.0029	0.0195	0.8827
rs56236735	T	C	0.9518	-0.0007	0.0246	0.9769
rs56236853	T	C	0.0578	-0.0017	0.0225	0.9381
rs56237298	A	G	0.038	0.0487	0.0342	0.1552
rs56237381	A	G	0.0354	0.0147	0.0286	0.6069
rs56237738	T	C	0.0228	0.0818	0.0386	0.03406
rs56237753	T	C	0.9	0.0267	0.0227	0.2404
rs56237989	T	G	0.4901	-0.0187	0.0092	0.04215
rs56238010	A	G	0.0216	0.0723	0.0407	0.07512
rs56238691	T	C	0.0184	0.0236	0.0447	0.5972
rs56239152	A	C	0.9832	-0.0818	0.0571	0.1521
rs56239219	T	C	0.0226	0.061	0.045	0.1751
rs56239258	A	G	0.9812	0.0239	0.0448	0.5934
rs56239278	A	G	0.9468	0.0186	0.0236	0.4304
rs56239360	A	G	0.5319	0.0117	0.0105	0.265
rs56239412	A	G	0.0695	0.0201	0.0231	0.3847
rs56239634	A	G	0.4936	0.0069	0.0104	0.5085
rs56239642	T	C	0.9582	-0.0444	0.0331	0.1807
rs56239827	A	G	0.0663	-0.0164	0.0202	0.4144
rs56239914	T	C	0.0222	-0.0389	0.0345	0.2606
rs56240152	A	G	0.0343	-0.0262	0.0281	0.35
rs56240303	T	G	0.0174	-0.0273	0.0511	0.5935
rs56240659	T	C	0.8743	-0.0466	0.0145	0.00129
rs56240842	A	G	0.0402	-0.0247	0.0253	0.3297
rs56240904	T	C	0.0217	-0.0322	0.0391	0.4106
rs56240945	T	C	0.5011	0.0077	0.0093	0.4102
rs56241338	A	C	0.635	-0.0034	0.0098	0.7281
rs56241584	T	C	0.9612	-0.0017	0.0345	0.9611
rs56241654	T	C	0.0231	0.071	0.0555	0.201
rs56242552	T	C	0.9159	0.0101	0.0252	0.6891
rs56242557	T	C	0.0388	0.0365	0.0348	0.2937
rs56242869	A	G	0.0838	0.0078	0.0223	0.7282
rs56243088	T	C	0.0278	-0.0314	0.0402	0.4345
rs562432	A	G	0.946	-0.0217	0.0282	0.4431
rs56243821	A	G	0.9671	0.0075	0.0341	0.8248
rs56243836	T	C	0.9575	-0.0368	0.0235	0.1178
rs56244000	T	C	0.9801	-0.0412	0.0449	0.3581
rs56244286	T	C	0.4934	-0.0057	0.0093	0.5406
rs56245588	T	C	0.0709	-0.0539	0.0262	0.03972
rs56245619	A	G	0.1246	-0.0082	0.0187	0.661
rs56246083	T	G	0.9857	-0.0653	0.0589	0.2671
rs56246103	T	C	0.0138	-0.0669	0.0458	0.1434
rs56246200	A	G	0.0243	0.024	0.0384	0.5321
rs56246563	T	G	0.5656	-0.0087	0.011	0.4259
rs56246910	T	C	0.9817	-0.0167	0.0517	0.7461
rs56247212	A	G	0.0521	-0.0085	0.0257	0.7407
rs56247246	A	C	0.0736	-0.0618	0.034	0.06881
rs56247309	A	G	0.981	-0.0144	0.0352	0.6817
rs56247483	T	C	0.1016	0.0048	0.016	0.7658
rs56247736	A	C	0.9515	0.0091	0.0338	0.7883
rs56247992	T	C	0.9575	-0.039	0.0309	0.2068
rs56248718	T	C	0.2605	0.0082	0.0104	0.4301
rs56248956	A	G	0.0476	0.0159	0.0324	0.6235
rs56249013	T	C	0.0574	0.0118	0.0204	0.5631
rs56249115	T	C	0.0155	0.0412	0.0462	0.373
rs56249148	A	G	0.0475	0.016	0.0255	0.531
rs56249227	T	C	0.9841	-0.0387	0.0644	0.5481
rs56249381	T	C	0.5548	-0.0083	0.0098	0.3971
rs56249407	T	C	0.1765	-0.0232	0.0141	0.09928
rs56249597	A	G	0.098	-0.0002	0.0202	0.9906
rs56249605	T	C	0.0247	-0.0438	0.038	0.249
rs56250199	A	G	0.0525	0.0463	0.0298	0.1199
rs56251199	A	G	0.0576	-0.0199	0.0245	0.4163
rs56251281	A	G	0.0811	0.014	0.0226	0.5339
rs56251303	T	C	0.1039	0.0002	0.0186	0.9911
rs56251941	A	G	0.0166	0.0111	0.041	0.7856
rs56252033	A	G	0.9622	-0.0136	0.0271	0.6166
rs56252180	T	C	0.0887	-0.0024	0.0208	0.9065
rs56252779	A	G	0.9711	-0.013	0.0346	0.7062
rs56252936	T	C	0.1016	-0.0059	0.0153	0.6993
rs56253583	A	G	0.5444	-0.0302	0.0096	0.001675
rs56253832	A	G	0.4719	-0.0085	0.0092	0.3576
rs56254018	A	G	0.0698	-0.0183	0.0233	0.4314
rs56254347	T	G	0.8017	0.0176	0.0154	0.254
rs56254423	T	G	0.9873	-0.0303	0.0546	0.5788
rs56254425	T	C	0.9695	0.0114	0.0312	0.7144
rs56254799	T	C	0.9642	-0.037	0.0322	0.2504
rs56255103	A	G	0.0245	-0.0137	0.0324	0.6715
rs56255864	A	G	0.9695	-0.0077	0.0383	0.8407
rs56255868	A	G	0.977	-0.0149	0.0338	0.6588
rs56255957	A	C	0.9652	0.0355	0.0287	0.2165
rs56256051	A	G	0.9823	-0.0255	0.0541	0.6379
rs56256143	A	C	0.1035	0.0368	0.0226	0.1032
rs56256460	A	G	0.7876	-0.0158	0.0137	0.2492
rs56257020	A	G	0.0539	0.0135	0.0256	0.5965
rs56257306	A	G	0.0732	-0.0275	0.0214	0.1988
rs56257368	T	C	0.0428	0.002	0.0257	0.9366
rs56257632	T	C	0.9839	0.0089	0.0392	0.8212
rs56257909	T	C	0.031	0.0579	0.0339	0.08803
rs562581	A	G	0.3661	-0.0033	0.0121	0.784
rs56258422	T	C	0.0326	0.0373	0.0289	0.1966
rs56258965	A	G	0.2123	-0.0077	0.0168	0.6441
rs56259322	A	C	0.9261	-0.0157	0.0188	0.4036
rs56259613	T	C	0.9384	0.016	0.0198	0.419
rs56259859	T	C	0.0522	-0.0287	0.0233	0.2189
rs56260012	A	G	0.0535	0.0094	0.0218	0.6658
rs56260026	T	C	0.8983	0.0312	0.017	0.06679
rs56260079	T	C	0.0528	-0.036	0.028	0.198
rs56260242	A	G	0.0688	0.0417	0.0193	0.03091
rs56260752	A	G	0.1094	0.0556	0.0206	0.006919
rs56260802	T	C	0.028	-0.0418	0.0372	0.2603
rs56261239	T	C	0.9333	0.0461	0.02	0.02097
rs56261570	A	C	0.8823	-0.014	0.0143	0.3302
rs56261635	A	G	0.899	-0.0059	0.025	0.8132
rs56261869	T	C	0.0243	-0.081	0.0381	0.0334
rs56261901	T	C	0.027	-0.0538	0.0358	0.1332
rs56262016	A	G	0.021	-0.0306	0.0466	0.512
rs56262103	A	G	0.0323	-0.0231	0.0318	0.467
rs56262489	T	G	0.5043	-0.0107	0.0099	0.279
rs56262718	T	G	0.0115	0.0141	0.0666	0.8324
rs56262746	A	C	0.0172	0.0237	0.0452	0.5991
rs56262998	T	C	0.0245	-0.0348	0.0377	0.3553
rs56263050	A	G	0.1163	0.0104	0.0155	0.5023
rs56263306	T	C	0.0315	0.0653	0.0396	0.09937
rs56263430	A	C	0.7933	0.0129	0.0125	0.3015
rs56263463	A	G	0.906	0.0097	0.0176	0.5791
rs56263914	A	G	0.0209	0.0094	0.043	0.8272
rs56264123	A	G	0.0213	0.0051	0.0453	0.911
rs56265331	T	G	0.0282	0.0756	0.0306	0.01346
rs56265404	T	C	0.9737	-0.0039	0.0392	0.9208
rs56265426	A	G	0.0224	0.0305	0.0347	0.3787
rs56265531	T	C	0.8663	-0.0303	0.0152	0.04654
rs56266103	T	C	0.5336	0.0153	0.0115	0.183
rs56266129	T	C	0.0235	-0.0213	0.035	0.5443
rs56266228	A	G	0.1109	-0.0063	0.0158	0.6896
rs56266341	T	C	0.8322	0.0159	0.0158	0.3122
rs56266349	A	G	0.9565	-0.0435	0.0286	0.1288
rs56266371	A	G	0.9837	0.0401	0.0429	0.3497
rs56266836	A	G	0.9643	0.0316	0.0298	0.2889
rs56266907	A	G	0.0713	-0.0106	0.0244	0.6634
rs56267000	T	C	0.9828	-0.015	0.0423	0.7225
rs56267015	T	G	0.7926	-0.0062	0.0136	0.6492
rs56267128	A	G	0.9358	0.0223	0.0271	0.4101
rs56267226	T	C	0.5079	-0.0012	0.0103	0.9056
rs56267422	A	G	0.164	0.0203	0.0161	0.208
rs56267641	T	C	0.0274	-0.0026	0.0329	0.9372
rs56267670	T	C	0.0349	-0.0136	0.042	0.7468
rs56268063	A	C	0.4942	0.0062	0.0088	0.4773
rs56268223	A	G	0.022	0.005	0.0475	0.916
rs56268418	A	G	0.5319	-0.0098	0.01	0.3253
rs56268709	A	C	0.0309	0.0474	0.0305	0.12
rs56268866	T	C	0.0214	0.047	0.0403	0.2435
rs56269050	T	C	0.1516	-0.0407	0.0262	0.1196
rs56269102	T	G	0.9791	-0.0467	0.0468	0.3183
rs56269215	T	C	0.7109	0.0047	0.0115	0.683
rs56269515	T	C	0.0517	-0.0002	0.0266	0.9937
rs56269592	A	C	0.9741	-0.0112	0.0306	0.7155
rs56269613	A	G	0.9613	-0.0175	0.0283	0.5371
rs56269788	T	G	0.0162	0.0566	0.0519	0.2751
rs56270107	A	C	0.7985	-0.0002	0.0131	0.9855
rs56270139	A	G	0.017	-0.001	0.0454	0.9833
rs56270320	A	G	0.9877	0.1668	0.0908	0.06633
rs56270562	A	G	0.1084	0.0054	0.0196	0.7816
rs56270591	T	G	0.027	0.0099	0.0436	0.82
rs56270757	T	C	0.112	-0.0014	0.0215	0.9497
rs56270936	T	C	0.4956	-0.0011	0.0094	0.9063
rs56270976	A	C	0.5062	0.0053	0.0094	0.5773
rs56271050	A	G	0.9705	-0.0062	0.0308	0.8408
rs56271112	A	G	0.0441	0.0414	0.0323	0.2008
rs56271447	T	C	0.955	-0.0039	0.0262	0.8813
rs56271701	T	C	0.0228	-0.0517	0.0366	0.1584
rs56271792	A	G	0.0174	0.0223	0.0561	0.6912
rs56271873	A	G	0.1081	0.0065	0.017	0.7006
rs56272133	T	C	0.9744	0.0192	0.0496	0.6983
rs56272205	T	C	0.1646	0.0094	0.0161	0.5602
rs56272512	T	C	0.0479	-0.0438	0.0323	0.175
rs56272644	T	C	0.0421	-0.0137	0.0311	0.6588
rs56272720	A	G	0.9548	-0.0076	0.0277	0.784
rs56272727	A	G	0.4643	-0.0209	0.0166	0.2099
rs56272853	A	G	0.9442	0.0043	0.0289	0.8823
rs56272862	A	G	0.9399	0.021	0.0236	0.3728
rs56272889	A	G	0.0155	-0.1116	0.0583	0.05547
rs56272974	T	G	0.0519	0.005	0.0283	0.8593
rs56272997	A	G	0.9538	0.0256	0.0312	0.4123
rs56273214	A	C	0.0418	-0.006	0.0292	0.8363
rs56273251	A	G	0.5459	0.0075	0.0093	0.4207
rs56273351	A	G	0.9559	-0.0287	0.0274	0.2949
rs56273473	T	C	0.9789	0.0523	0.0502	0.2981
rs56273519	T	C	0.9856	0.061	0.0554	0.2716
rs56273594	A	G	0.0134	0.0379	0.0573	0.5083
rs56273702	T	C	0.0379	-0.0468	0.0347	0.177
rs56273825	T	C	0.972	-0.0269	0.0405	0.5066
rs56273923	T	C	0.0188	-0.0422	0.0398	0.2889
rs56274119	A	G	0.0333	-0.0327	0.0289	0.2582
rs56274244	T	C	0.9748	-0.0006	0.0339	0.9855
rs56274246	A	G	0.0766	-0.0215	0.0171	0.2073
rs56274335	A	G	0.9804	0.0072	0.0467	0.8774
rs562744	T	G	0.0135	0.0235	0.0493	0.6335
rs56274504	A	C	0.9494	0.0219	0.0377	0.561
rs56274648	A	G	0.0287	0.01	0.0388	0.7972
rs56275369	A	C	0.9354	-0.0094	0.0192	0.6242
rs56275388	T	C	0.8015	-0.0109	0.0118	0.3581
rs56276153	T	C	0.9485	-0.0122	0.0322	0.7057
rs56276510	A	G	0.0846	-0.0048	0.0221	0.8299
rs56276625	A	G	0.0175	0.0033	0.0547	0.9524
rs56277055	T	C	0.0339	-0.0331	0.0311	0.2869
rs56277318	T	C	0.9835	-0.0966	0.0515	0.06085
rs56277435	T	C	0.0425	0.0138	0.0305	0.6502
rs56277550	A	G	0.4989	-0.0002	0.0093	0.9851
rs56277608	T	C	0.9075	0.001	0.0178	0.9551
rs56277929	A	G	0.0401	-0.0118	0.0277	0.6709
rs56278115	A	G	0.0247	-0.0009	0.0427	0.9841
rs56278631	T	C	0.0689	-0.002	0.0268	0.9406
rs56278671	A	G	0.0222	-0.0232	0.0421	0.5809
rs56278833	T	C	0.0299	-0.05	0.0347	0.1505
rs56278864	A	G	0.5589	-0.0039	0.0093	0.6785
rs56278882	T	C	0.9077	0.0262	0.0178	0.1411
rs56279814	A	G	0.9117	0.0086	0.0203	0.6718
rs56280088	T	C	0.9839	-0.0527	0.0545	0.3343
rs56280628	A	G	0.9377	0.007	0.0207	0.7344
rs56280704	T	C	0.0134	0.089	0.0664	0.1801
rs56280873	A	G	0.0671	-0.0291	0.0198	0.1416
rs56281044	A	G	0.9818	0.044	0.0466	0.3449
rs56281634	A	G	0.0707	0.005	0.0211	0.8124
rs56281815	T	G	0.0466	-0.0131	0.0314	0.6772
rs56281971	A	G	0.9181	0.012	0.0201	0.5511
rs56282058	A	C	0.0453	0.0103	0.0248	0.6784
rs56282806	A	G	0.9733	0.0515	0.0384	0.1796
rs56282920	T	C	0.0193	-0.0344	0.0505	0.4957
rs56283092	A	G	0.1763	-0.0098	0.0169	0.5613
rs56284103	A	G	0.9844	-0.0151	0.0495	0.7603
rs56284191	T	C	0.972	-0.0441	0.0371	0.2339
rs56284386	T	C	0.0461	-0.0171	0.0238	0.4715
rs56284648	T	G	0.9878	0.0056	0.0634	0.9292
rs56284656	T	C	0.9813	-0.0091	0.0367	0.8038
rs56284934	A	G	0.5194	-0.0147	0.0101	0.1457
rs56285582	T	C	0.9281	-0.008	0.0229	0.727
rs56285805	T	C	0.8972	0.0076	0.0174	0.6607
rs56286027	A	G	0.2607	-0.0158	0.0115	0.1679
rs56286154	A	G	0.1122	0.0004	0.0157	0.9816
rs56286426	T	C	0.4555	-0.019	0.013	0.144
rs56286511	A	C	0.0242	-0.0359	0.046	0.4351
rs56286749	A	G	0.0191	0.1101	0.04	0.005882
rs56286934	A	G	0.9774	-0.0233	0.0537	0.6644
rs56287244	A	G	0.0137	0.0191	0.0649	0.7692
rs56287479	T	C	0.9313	0.0263	0.0252	0.2976
rs56287843	A	G	0.0129	0.0192	0.0716	0.7892
rs56288006	T	C	0.9805	0.036	0.0513	0.4825
rs56288217	A	G	0.0158	0.0556	0.0614	0.3649
rs562883	T	C	0.4992	-0.0003	0.0094	0.9703
rs56288428	T	C	0.0533	-0.001	0.0238	0.9654
rs56288500	A	G	0.0205	-0.0068	0.0483	0.8876
rs56288637	A	C	0.643	0.0079	0.0126	0.5326
rs56288723	T	C	0.0594	-0.0351	0.0291	0.2276
rs56288821	T	C	0.5944	-0.0068	0.0104	0.5118
rs56288948	T	C	0.7625	0.0023	0.0109	0.8319
rs56289144	A	G	0.0188	-0.005	0.0457	0.9136
rs56289263	T	C	0.0699	0.0339	0.024	0.1579
rs56289405	T	C	0.9359	0.0033	0.0191	0.8626
rs56289554	T	G	0.9569	-0.0403	0.0315	0.2016
rs56289579	T	C	0.9309	0.0322	0.024	0.1795
rs56289622	A	C	0.0384	-0.011	0.0313	0.7245
rs56290553	A	C	0.981	-0.014	0.0506	0.7826
rs56290621	T	C	0.0198	-0.0868	0.0487	0.07514
rs56290739	A	G	0.5287	-0.0185	0.0091	0.04127
rs56290940	T	C	0.028	-0.0196	0.0323	0.5453
rs56291216	A	G	0.0244	0.0517	0.0309	0.09464
rs56291401	A	C	0.9682	-0.0285	0.0358	0.4265
rs56291641	T	C	0.4761	-0.0262	0.0099	0.008357
rs56291802	T	C	0.4845	-0.0016	0.0098	0.87
rs56291821	A	G	0.0249	-0.059	0.0487	0.2259
rs56291844	T	G	0.9728	-0.0405	0.0334	0.225
rs56292058	A	G	0.9622	-0.0194	0.0294	0.5097
rs56292416	A	G	0.0723	0.0333	0.0212	0.116
rs56292485	T	G	0.0827	-0.0251	0.0185	0.1746
rs56292912	T	C	0.0453	-0.0227	0.024	0.3442
rs56292970	A	G	0.0205	0.0584	0.0395	0.1395
rs56293361	T	C	0.021	-0.0243	0.0489	0.6189
rs56293633	A	C	0.122	-0.0029	0.019	0.8805
rs56293681	T	G	0.0334	-0.0246	0.04	0.5392
rs56293745	T	C	0.0396	0.0252	0.0351	0.4731
rs56294862	T	G	0.4136	-0.0089	0.0097	0.359
rs56295141	T	C	0.0233	-0.0136	0.0384	0.7235
rs56295354	T	C	0.0384	0.0005	0.0336	0.9871
rs56295383	A	C	0.9546	0.0263	0.0296	0.3729
rs56295410	T	C	0.1646	-0.003	0.0143	0.8327
rs56295478	A	C	0.9576	0.013	0.0281	0.6434
rs56295530	T	C	0.0194	0.046	0.0704	0.5134
rs56295700	A	C	0.9761	-0.0515	0.0435	0.2368
rs56296010	T	G	0.1849	0.0037	0.0122	0.7603
rs56296320	T	C	0.9777	-0.0184	0.0345	0.5939
rs56296451	A	G	0.0596	0.0323	0.0252	0.2
rs56296576	A	G	0.6321	0.0082	0.01	0.4119
rs56296862	T	C	0.0209	-0.0394	0.0392	0.3149
rs56296898	A	G	0.9657	-0.0392	0.0346	0.2576
rs56297407	A	C	0.9868	-0.0431	0.0564	0.4442
rs56298903	T	G	0.9525	0.0028	0.0221	0.899
rs56299177	A	G	0.984	-0.0647	0.0525	0.2179
rs56299438	A	C	0.0536	-0.0184	0.0308	0.5497
rs56299475	T	C	0.0334	-0.0397	0.0574	0.4887
rs56299610	T	C	0.0199	0.0072	0.0407	0.8601
rs56299757	T	C	0.9678	0.0127	0.0329	0.7003
rs56299797	A	G	0.0419	0.0015	0.032	0.9616
rs56300002	T	C	0.933	0	0.0421	0.9994
rs56300573	A	G	0.0279	-0.0616	0.0325	0.05812
rs56300745	A	G	0.0123	0.0501	0.0614	0.4143
rs56301443	T	G	0.8862	0.0116	0.0144	0.4197
rs56301546	T	C	0.4954	0.0135	0.0095	0.1557
rs56301631	T	C	0.9354	-0.0183	0.0193	0.3434
rs56302091	T	C	0.0238	0.081	0.0494	0.1005
rs56302096	A	G	0.0336	-0.0136	0.0385	0.7239
rs56302241	T	C	0.9264	-0.0144	0.0187	0.4408
rs56302442	T	C	0.0789	0.0357	0.0254	0.1601
rs56303113	T	C	0.0235	-0.0518	0.0439	0.238
rs56303136	T	C	0.7528	0.0091	0.0187	0.6276
rs56303140	A	G	0.0398	-0.0355	0.0288	0.2186
rs56303189	A	G	0.9787	-0.0033	0.0487	0.9464
rs56303271	T	C	0.0192	0.0874	0.0491	0.07524
rs56303724	T	C	0.9099	-0.0051	0.0172	0.7664
rs56303743	T	C	0.8283	-0.0114	0.0153	0.4576
rs56303900	A	C	0.5408	0.008	0.0094	0.3971
rs56304315	T	C	0.0125	0.0193	0.0785	0.8061
rs56304335	A	G	0.502	-0.0073	0.0093	0.4292
rs56304420	A	G	0.519	0.0049	0.0102	0.6268
rs56304521	A	G	0.9263	-0.0246	0.0261	0.3447
rs56305033	A	G	0.9068	-0.0229	0.0194	0.2367
rs56305630	A	C	0.3966	-0.0066	0.0104	0.5232
rs56305743	T	C	0.0259	-0.0155	0.0434	0.7204
rs56306530	T	C	0.0254	-0.0201	0.0339	0.5543
rs56307920	A	G	0.0415	0.0147	0.0404	0.7164
rs56308052	A	G	0.0293	-0.0274	0.0348	0.431
rs56308176	A	G	0.4601	-0.0071	0.011	0.5182
rs56308218	T	C	0.0196	0.0719	0.0455	0.1137
rs56308241	T	C	0.0415	0.0467	0.0354	0.1871
rs56308624	A	G	0.4768	-0.0052	0.0097	0.5915
rs56308752	T	G	0.9621	-0.0469	0.0333	0.1588
rs56308844	A	G	0.2199	-0.0035	0.0125	0.7803
rs56309025	A	G	0.1819	0.0083	0.0145	0.5691
rs56309153	A	G	0.4894	-0.0119	0.0114	0.2985
rs56309228	T	C	0.8765	-0.0257	0.0168	0.1254
rs56309335	T	C	0.9803	0.0021	0.0358	0.9524
rs56309343	A	C	0.9787	-0.0197	0.0538	0.7141
rs56309768	T	G	0.0272	0.031	0.0388	0.4253
rs56310216	T	C	0.9804	-0.0433	0.0379	0.254
rs56310247	A	G	0.0312	-0.0111	0.0334	0.7395
rs56310255	T	C	0.2875	0.0297	0.013	0.02232
rs56310413	T	C	0.0208	0.0262	0.0482	0.586
rs56310613	T	C	0.0351	0.0024	0.0378	0.9491
rs56310656	A	G	0.148	-0.0205	0.0184	0.2657
rs56311006	A	G	0.9772	0.0337	0.0462	0.4649
rs56311511	A	C	0.0667	0.0211	0.0199	0.287
rs56311661	T	C	0.0207	-0.0343	0.0377	0.3632
rs56311726	T	C	0.0221	0.0051	0.0437	0.908
rs56311766	A	C	0.8392	0.0085	0.0149	0.5698
rs56312431	A	G	0.9308	-0.0098	0.0182	0.593
rs56312432	T	C	0.1343	0.0238	0.0168	0.1571
rs56312736	A	G	0.9638	0.0509	0.0324	0.1158
rs56313206	T	C	0.0284	0.0132	0.0389	0.7351
rs56313884	A	C	0.0309	0.0122	0.0297	0.681
rs56314234	T	C	0.0168	-0.0235	0.0414	0.5705
rs56314342	A	G	0.9392	0.0304	0.0318	0.339
rs56314600	T	C	0.0519	0.0354	0.0229	0.1217
rs56315113	T	C	0.0246	0.0163	0.0466	0.7261
rs56315258	T	C	0.0315	0.0624	0.0374	0.09521
rs56315507	A	G	0.9858	-0.0134	0.0655	0.8383
rs56315826	A	G	0.0503	0.0093	0.0338	0.7837
rs56316002	A	G	0.0282	0.0181	0.0371	0.6267
rs56316151	A	G	0.0366	-0.0317	0.0447	0.4787
rs56316171	T	C	0.9757	-0.056	0.0473	0.2366
rs56316271	A	G	0.0217	0.0202	0.0345	0.5583
rs56316329	A	G	0.0325	0.0587	0.0341	0.08472
rs56316402	A	C	0.0256	-0.0187	0.0316	0.5545
rs56316500	A	G	0.9858	-0.0196	0.0515	0.7034
rs56317088	A	G	0.9766	-0.0336	0.0394	0.3934
rs56317344	T	C	0.02	0.0244	0.0379	0.5203
rs56317520	T	C	0.9741	-0.0291	0.0394	0.4595
rs56317545	A	C	0.0149	0.0465	0.0433	0.2824
rs56317637	A	G	0.0248	-0.004	0.039	0.9185
rs56317922	T	C	0.9827	-0.0239	0.04	0.5502
rs56317949	T	C	0.9642	-0.0281	0.0292	0.3363
rs56318097	T	C	0.9196	-0.0233	0.0196	0.2333
rs56318243	A	G	0.954	0.0259	0.0275	0.3461
rs56318389	A	G	0.0743	0.0017	0.0179	0.925
rs563185	A	G	0.0954	-0.0029	0.0164	0.8596
rs56318700	A	G	0.9715	-0.0447	0.0343	0.1924
rs56319538	A	G	0.0237	0.0103	0.0356	0.7721
rs56319647	T	C	0.2795	0.0065	0.0118	0.5842
rs56319704	A	G	0.0918	0.0183	0.0157	0.2428
rs56320202	T	C	0.8752	0.0148	0.0161	0.3599
rs56320358	A	G	0.488	0.0191	0.0113	0.08967
rs56320400	A	G	0.9715	0.0287	0.0396	0.4686
rs56320623	T	C	0.9795	0.0064	0.0419	0.879
rs56320811	A	G	0.1104	0.0121	0.0175	0.4883
rs56321005	T	C	0.0768	-0.006	0.0185	0.7442
rs56321039	T	C	0.0264	0.0053	0.0321	0.8685
rs56322649	A	G	0.9724	-0.0257	0.0311	0.4088
rs56323023	A	G	0.9684	-0.0294	0.0278	0.2904
rs56323608	A	G	0.8847	-0.009	0.017	0.598
rs56323808	A	G	0.9745	-0.0028	0.044	0.9499
rs56323901	A	G	0.9809	-0.0356	0.0394	0.3658
rs56324112	T	G	0.0581	-0.0111	0.0218	0.6093
rs56324251	A	G	0.1268	-0.0194	0.0164	0.2371
rs56324374	A	G	0.0215	0.0145	0.0405	0.7204
rs56324443	T	C	0.0307	0.0203	0.0332	0.5409
rs56324595	T	C	0.0214	0.0399	0.0366	0.2757
rs56324790	A	G	0.9777	-0.0425	0.04	0.2886
rs56324920	T	C	0.0359	0.0262	0.0362	0.4702
rs56324970	T	G	0.0376	-0.0301	0.0348	0.3865
rs56325114	T	C	0.6517	-0.0102	0.0131	0.4353
rs56325154	A	G	0.0142	-0.0814	0.0688	0.2369
rs56325913	T	C	0.9607	-0.0276	0.03	0.3565
rs56326418	A	G	0.9833	0.0361	0.0554	0.5147
rs56326940	T	C	0.0265	0.0782	0.0416	0.06041
rs56327166	A	G	0.0302	-0.0447	0.0325	0.1692
rs56327176	A	C	0.9615	0.011	0.0335	0.7421
rs56327348	A	G	0.9753	-0.0653	0.0312	0.03661
rs56327451	T	C	0.0761	-0.0363	0.0201	0.07114
rs56327669	T	C	0.9524	0.0231	0.0298	0.4391
rs56327833	T	C	0.9718	-0.0279	0.039	0.4754
rs56327957	T	C	0.1575	-0.0099	0.016	0.5369
rs56328487	A	G	0.0642	-0.0098	0.0258	0.7033
rs56328838	T	C	0.883	0.0079	0.0146	0.5897
rs56328842	A	G	0.025	-0.0038	0.0359	0.9164
rs56329085	T	C	0.9272	-0.0112	0.0182	0.5389
rs56329143	T	C	0.0243	-0.04	0.0526	0.4472
rs56329524	T	C	0.0193	-0.013	0.048	0.7863
rs56329541	A	G	0.0141	0.0342	0.0577	0.5534
rs56330240	T	C	0.983	-0.028	0.0472	0.5524
rs56330310	T	G	0.9418	0.0227	0.0404	0.5746
rs56330851	T	C	0.0952	-0.0008	0.0173	0.9621
rs56330887	A	G	0.9789	-0.0752	0.0407	0.06492
rs56331133	A	G	0.9087	0.0003	0.0168	0.9859
rs56331184	T	C	0.0289	-0.0245	0.0354	0.4891
rs56331519	T	C	0.0191	0.0839	0.0513	0.1018
rs56331528	T	C	0.9751	0.0272	0.0426	0.5226
rs56331530	A	G	0.8637	0.0223	0.016	0.1622
rs56331815	T	G	0.0492	-0.021	0.0248	0.3959
rs56332230	A	G	0.04	-0.0379	0.0268	0.1569
rs56332266	A	G	0.1818	0.0236	0.0171	0.1676
rs56332304	A	G	0.9828	-0.0773	0.0431	0.07285
rs56332322	A	C	0.0215	-0.0634	0.0375	0.09037
rs56332325	A	G	0.0205	0.0073	0.0457	0.8734
rs56332701	A	G	0.0816	0.0059	0.0221	0.7899
rs56332721	T	C	0.883	-0.0292	0.0173	0.09109
rs56332754	T	C	0.0444	-0.0094	0.0248	0.7032
rs56333649	T	G	0.0347	-0.0112	0.0277	0.6852
rs56333748	T	C	0.9859	-0.0306	0.0519	0.5548
rs56334443	A	G	0.0152	0.0581	0.0461	0.2072
rs56334866	T	C	0.9834	0.0853	0.0424	0.04441
rs56335024	T	C	0.6939	0.0093	0.0105	0.3741
rs56335089	A	C	0.9271	-0.0179	0.0205	0.3839
rs56335092	T	G	0.982	-0.0026	0.0527	0.9604
rs56335196	A	G	0.9682	-0.0146	0.0304	0.6304
rs56335303	T	C	0.0561	0.0092	0.0229	0.6869
rs56335348	A	G	0.9864	0.1491	0.0816	0.06777
rs56335545	T	C	0.9205	-0.0155	0.0216	0.4724
rs56335583	T	C	0.0658	0.0001	0.0285	0.9974
rs56336187	T	C	0.897	0.0061	0.021	0.7699
rs56336207	A	G	0.0403	0.0108	0.0281	0.701
rs56336408	T	C	0.9867	0.0331	0.0577	0.5663
rs56336462	A	G	0.179	-0.0049	0.0134	0.7155
rs56336502	A	G	0.4869	-0.0151	0.0092	0.1001
rs56336520	A	G	0.0331	0.04	0.0274	0.1435
rs56336587	T	C	0.9872	-0.0887	0.067	0.1857
rs56336979	T	C	0.0492	-0.0337	0.0272	0.2155
rs56337234	T	C	0.495	0.0029	0.0114	0.7994
rs56337383	A	G	0.0208	-0.021	0.0415	0.6132
rs56337507	A	C	0.9639	-0.0016	0.0384	0.9666
rs56337720	A	G	0.9615	-0.0027	0.0339	0.9355
rs56337958	A	G	0.9396	0.0162	0.0211	0.4428
rs56338105	A	G	0.9819	-0.0479	0.0562	0.3946
rs56338492	T	C	0.0265	0.1687	0.063	0.00744
rs56338557	T	C	0.9628	0.0031	0.0314	0.9212
rs56338860	A	G	0.0156	-0.079	0.0464	0.08854
rs56338934	T	G	0.9625	-0.0481	0.0316	0.1282
rs56339347	A	G	0.9875	-0.147	0.0548	0.007341
rs563397	T	G	0.0329	-0.002	0.0318	0.9488
rs56339746	T	C	0.055	-0.0417	0.0335	0.2132
rs56339860	A	G	0.1578	0.0121	0.0129	0.3494
rs56340017	A	G	0.9421	0.0069	0.0209	0.7436
rs56340050	A	G	0.0704	0.0204	0.0238	0.3905
rs56340216	T	C	0.0406	0.0226	0.0305	0.4593
rs56340466	T	C	0.5174	-0.009	0.0108	0.4033
rs56340823	A	C	0.9269	-0.0004	0.021	0.983
rs56341060	A	G	0.0208	0.0567	0.0453	0.2109
rs56341115	A	G	0.022	-0.01	0.0435	0.8184
rs56341217	A	G	0.0337	-0.0107	0.027	0.6931
rs56341313	A	G	0.1128	0.0054	0.0205	0.7909
rs56341434	T	C	0.4786	0.0011	0.009	0.9043
rs56341931	T	C	0.9746	0.0406	0.0435	0.3515
rs56341938	A	G	0.487	0.0142	0.0091	0.1178
rs56342058	T	C	0.9302	0.0007	0.019	0.97
rs56342310	T	C	0.0237	0.0198	0.0331	0.5506
rs56342343	T	C	0.0306	-0.0035	0.0338	0.9184
rs56342863	T	G	0.0304	0.0001	0.0596	0.9981
rs56342887	T	G	0.8798	-0.0073	0.014	0.6025
rs56343022	T	G	0.935	0.0026	0.024	0.9129
rs56343122	T	G	0.9892	0.0605	0.0715	0.3974
rs56343243	A	C	0.8831	0.0077	0.0236	0.7456
rs56343440	T	C	0.8314	-0.0015	0.0161	0.9246
rs56343583	A	G	0.0575	-0.0051	0.0224	0.8198
rs56343611	T	C	0.9612	-0.0429	0.0277	0.1219
rs56343634	A	G	0.0451	-0.056	0.0271	0.03843
rs56343750	T	C	0.9516	-0.0378	0.0269	0.1597
rs56343863	A	G	0.9529	-0.0713	0.0293	0.01485
rs56343953	T	C	0.0346	-0.0226	0.0324	0.4856
rs56343977	T	G	0.2969	0.003	0.0112	0.7923
rs56344225	A	G	0.052	0.0155	0.0225	0.4917
rs56344894	T	C	0.4639	-0.0033	0.0094	0.7269
rs56345132	A	G	0.0915	-0.0187	0.0163	0.2508
rs56345178	T	C	0.9825	0.0423	0.0525	0.4203
rs56345352	T	G	0.3162	0.0042	0.0132	0.7509
rs56345800	A	G	0.0288	-0.043	0.0396	0.2775
rs56346480	T	C	0.0323	0.0052	0.0314	0.8678
rs56346799	A	G	0.2967	-0.0014	0.0126	0.9141
rs56346849	A	C	0.084	0.0072	0.0183	0.6917
rs56347401	A	G	0.0347	0.0075	0.0382	0.845
rs56347672	A	G	0.913	0.0104	0.0218	0.6338
rs563483	A	G	0.9275	0.0065	0.02	0.7447
rs56348334	T	C	0.0125	0.062	0.0544	0.2543
rs56348649	T	C	0.9837	-0.0865	0.0457	0.05814
rs56348930	T	C	0.0108	0.0314	0.0886	0.7235
rs56349449	A	G	0.0454	-0.0331	0.0241	0.1705
rs56349713	A	G	0.8957	0.0043	0.0264	0.8718
rs56349810	T	C	0.0212	0.0294	0.0406	0.4688
rs56349873	A	G	0.1404	0.018	0.0206	0.3835
rs56350128	T	C	0.0615	-0.0263	0.0249	0.2908
rs56350372	A	G	0.6251	0.008	0.0095	0.3986
rs56350427	A	G	0.9595	0.0001	0.0354	0.9982
rs56350955	T	C	0.0698	0.0286	0.0209	0.1709
rs56351057	A	G	0.0368	-0.0314	0.0336	0.35
rs56351319	T	C	0.9643	-0.0396	0.0254	0.1193
rs56351428	A	G	0.9419	-0.0041	0.0264	0.8758
rs56351612	A	C	0.0786	0.0347	0.0243	0.154
rs56351827	A	C	0.9102	-0.0508	0.0322	0.1138
rs56352001	A	G	0.9864	-0.0042	0.0641	0.948
rs56352231	T	C	0.0156	-0.048	0.0413	0.2453
rs56353448	A	G	0.9659	-0.0034	0.0296	0.9074
rs563542	A	C	0.1755	-0.0075	0.0128	0.5554
rs56354223	T	G	0.2537	0.008	0.0148	0.5895
rs56354415	A	G	0.0396	-0.0297	0.0271	0.2738
rs56354446	A	G	0.0553	-0.0289	0.0235	0.2177
rs56355159	A	G	0.0181	-0.0511	0.0551	0.3535
rs56355614	T	C	0.1048	0.0082	0.017	0.6293
rs56355793	A	C	0.0445	0.0087	0.0275	0.7511
rs56355912	T	C	0.968	-0.0182	0.0308	0.5552
rs56356114	A	G	0.9777	-0.0336	0.0371	0.3647
rs56356154	A	G	0.0422	-0.0075	0.0314	0.8103
rs56356226	T	C	0.0229	0.0428	0.0492	0.3842
rs56356449	T	C	0.1079	-0.0048	0.0196	0.8055
rs56356576	A	G	0.0153	-0.0931	0.0578	0.1074
rs56357141	T	G	0.9659	0.0063	0.0332	0.8506
rs56357213	A	C	0.2227	0.0231	0.0206	0.261
rs56357329	T	C	0.9653	-0.0098	0.0324	0.7615
rs56357343	T	C	0.0185	0.0095	0.0601	0.874
rs56357581	T	G	0.9737	-0.0035	0.0313	0.9116
rs56357614	T	G	0.0115	-0.0865	0.0679	0.2029
rs56357919	T	C	0.5575	0.0094	0.0105	0.3706
rs56357920	T	G	0.0703	-0.0231	0.0184	0.209
rs56358016	T	C	0.2701	-0.0083	0.0121	0.4923
rs56358101	A	G	0.0214	0.0669	0.0369	0.0699
rs56358677	A	G	0.0981	0.0167	0.0293	0.5697
rs56358761	A	G	0.9253	-0.0234	0.0224	0.2981
rs56359114	T	C	0.0881	-0.0069	0.0196	0.7233
rs56359285	T	G	0.151	0.0036	0.0186	0.847
rs56359436	A	G	0.5516	-0.0173	0.0094	0.0659
rs56359622	A	G	0.0159	0.0449	0.0413	0.276
rs56359626	T	C	0.9406	-0.045	0.0232	0.05259
rs56360506	T	G	0.0322	0.0178	0.0299	0.5529
rs56360552	T	C	0.0283	-0.0053	0.0535	0.9207
rs56360641	A	G	0.0542	0.03	0.0294	0.3074
rs56360812	A	G	0.0346	0.0162	0.033	0.6233
rs56360917	T	C	0.0161	-0.0189	0.0499	0.705
rs56361183	A	C	0.9216	0.0294	0.0223	0.1882
rs56361265	A	G	0.0352	-0.0148	0.0339	0.663
rs56361485	A	G	0.4955	0.0076	0.0094	0.415
rs56361736	A	C	0.5986	-0.0055	0.0099	0.5814
rs56361848	T	C	0.0367	-0.0216	0.0255	0.3972
rs56362162	A	G	0.0485	0.0354	0.0255	0.1656
rs56362190	A	C	0.7833	-0.0135	0.0137	0.3249
rs56362253	A	G	0.029	-0.0012	0.0373	0.9751
rs56362727	A	G	0.9235	-0.0015	0.0192	0.9394
rs56363161	A	G	0.9808	0.0243	0.0514	0.6362
rs56363367	T	C	0.0553	0.0576	0.0265	0.02998
rs56363507	T	C	0.7004	0.0002	0.0112	0.9861
rs56363827	A	G	0.4906	0.0033	0.0101	0.7463
rs56363908	A	G	0.9475	0.011	0.0275	0.6889
rs56364612	T	G	0.4249	0.0044	0.0097	0.6467
rs56364737	A	G	0.908	-0.0143	0.0212	0.5007
rs56364839	A	G	0.9875	-0.0405	0.062	0.513
rs56364928	A	G	0.5012	-0.0021	0.0091	0.8207
rs56365377	A	G	0.0232	-0.014	0.0344	0.684
rs563654	T	C	0.0707	-0.0136	0.0196	0.4882
rs56365527	A	G	0.523	0.0009	0.0099	0.9303
rs56365932	A	C	0.0213	0.0126	0.0542	0.8156
rs56365998	A	G	0.9389	-0.0223	0.022	0.3097
rs56366457	A	G	0.0298	0.0736	0.0323	0.02292
rs56366919	T	C	0.2562	0.0042	0.0131	0.748
rs56367023	A	G	0.0159	-0.0118	0.0736	0.8723
rs56367679	A	G	0.1333	0.0108	0.018	0.5486
rs56367809	T	C	0.0209	0.0213	0.041	0.603
rs56368232	A	G	0.0505	0.0329	0.0245	0.1805
rs56368298	A	G	0.9717	-0.0692	0.0406	0.08881
rs563683	T	C	0.0255	-0.0702	0.0358	0.05011
rs56368330	T	C	0.9749	-0.0002	0.046	0.9973
rs56368534	T	C	0.0221	-0.0284	0.0441	0.5189
rs56368564	A	C	0.0228	-0.0565	0.0433	0.1924
rs56368716	T	C	0.0922	-0.0072	0.0232	0.7573
rs56368750	A	C	0.0319	-0.0228	0.0414	0.582
rs56369326	A	G	0.2484	0.0077	0.0109	0.479
rs56369440	T	C	0.9686	-0.0021	0.0287	0.9428
rs56369630	A	G	0.0469	0.0351	0.0296	0.2358
rs56369943	T	C	0.169	-0.0103	0.0146	0.4795
rs56370120	A	G	0.0179	0.0376	0.0489	0.4423
rs56370260	A	G	0.9467	0.003	0.0276	0.9132
rs56370420	A	G	0.9794	0.0125	0.0509	0.8067
rs56370528	A	C	0.4712	0.0088	0.01	0.3786
rs56370841	T	G	0.259	-0.012	0.0106	0.2548
rs56370927	A	G	0.047	-0.0145	0.028	0.6056
rs56370935	A	G	0.0339	0.017	0.0349	0.6266
rs56371018	T	C	0.9842	-0.0002	0.0504	0.9964
rs56371091	T	G	0.0674	-0.0132	0.0249	0.5943
rs56371315	T	C	0.0168	0.0641	0.0596	0.2825
rs56371416	A	G	0.9839	-0.0663	0.052	0.2021
rs56371520	T	C	0.9379	-0.0159	0.0264	0.5478
rs56371668	A	G	0.0319	0.0124	0.0282	0.6598
rs56371872	T	C	0.0299	-0.0239	0.0297	0.4219
rs56371938	T	C	0.9318	0.0147	0.0191	0.442
rs56371974	A	G	0.9586	0.0317	0.0259	0.2218
rs56372345	A	G	0.0214	0.0592	0.0669	0.3758
rs56373105	T	G	0.8735	0.0005	0.0183	0.9791
rs56373121	A	G	0.9578	-0.0116	0.0242	0.6328
rs56373378	T	C	0.9158	-0.0204	0.019	0.283
rs56373558	T	C	0.0178	0.0129	0.0441	0.7696
rs56373641	A	G	0.9806	0.0057	0.0412	0.8891
rs56373675	A	G	0.9707	-0.0459	0.0348	0.1871
rs56373860	A	G	0.9198	-0.0107	0.0183	0.5587
rs56373867	T	C	0.0223	0.0595	0.0359	0.09741
rs56374286	T	C	0.437	-0.0183	0.0092	0.04788
rs563749	A	C	0.4948	0.0032	0.0094	0.7374
rs56375005	T	C	0.0281	-0.025	0.0414	0.5457
rs56375134	A	G	0.9841	0.0049	0.0406	0.9038
rs56375654	A	G	0.9193	-0.0127	0.0218	0.5592
rs56375810	T	C	0.143	-0.0141	0.0168	0.4034
rs56376057	T	C	0.5216	0.0046	0.0096	0.6309
rs56376301	T	C	0.0201	-0.0204	0.0531	0.7002
rs56376318	T	C	0.5109	-0.0044	0.0092	0.634
rs56376536	T	C	0.0935	-0.0298	0.0223	0.1805
rs56376561	T	C	0.0762	-0.0104	0.0249	0.676
rs56376587	A	C	0.4846	0.0052	0.0126	0.6808
rs56376588	A	G	0.1115	0.0218	0.0156	0.1608
rs56376902	A	G	0.9023	-0.0492	0.0226	0.02965
rs56376949	T	G	0.0194	-0.0241	0.0538	0.6541
rs56377166	T	C	0.0288	0.002	0.0321	0.9508
rs56377326	T	C	0.9804	0.0298	0.0427	0.4861
rs56377704	A	G	0.0277	0.0264	0.0414	0.5247
rs56377861	A	G	0.9432	-0.0159	0.0279	0.5685
rs56378043	A	G	0.0389	-0.0017	0.032	0.9573
rs56378327	T	C	0.0122	0.0328	0.068	0.6295
rs56378431	T	C	0.5511	0.0008	0.0092	0.9294
rs56379029	T	C	0.9277	-0.0154	0.0249	0.5353
rs56379160	A	G	0.9292	0.002	0.0259	0.9382
rs56379273	A	G	0.0188	-0.0088	0.0572	0.8778
rs56379377	T	C	0.084	0.0002	0.0184	0.9902
rs56379514	T	C	0.0228	-0.0171	0.0452	0.7053
rs56379810	T	C	0.0229	0.0955	0.0589	0.1048
rs56380049	T	C	0.0714	-0.0424	0.0206	0.04014
rs56380432	A	G	0.0612	0.0186	0.0215	0.3859
rs56380439	T	C	0.6333	-0.0118	0.0095	0.2149
rs56380636	T	G	0.0619	0.0353	0.0259	0.1729
rs56381241	A	G	0.9732	0.0393	0.042	0.3493
rs56381278	T	C	0.1551	-0.0278	0.0156	0.07546
rs56382031	T	C	0.0636	0.0133	0.0267	0.6179
rs56382112	T	C	0.0423	0.022	0.0261	0.4003
rs56382305	A	G	0.014	0.0194	0.0567	0.7318
rs56382537	T	G	0.0528	0.0336	0.0213	0.1149
rs56382595	T	G	0.9241	0.0157	0.0243	0.52
rs56383019	A	C	0.0328	0.075	0.0393	0.05638
rs56383241	A	C	0.9677	0.0502	0.0373	0.1778
rs56383400	T	C	0.9346	-0.0424	0.0234	0.0695
rs56383531	T	C	0.9411	0.0046	0.0218	0.8338
rs56383989	T	G	0.9821	-0.0205	0.04	0.6085
rs56384302	T	C	0.0713	0.0076	0.0228	0.7398
rs56384460	T	C	0.9575	0.0277	0.0303	0.3602
rs56384818	T	C	0.9603	-0.0083	0.0271	0.7598
rs56385231	T	G	0.0424	0.0367	0.0287	0.2002
rs56385749	T	C	0.0439	0.0243	0.0295	0.4094
rs56385962	T	G	0.9764	0.0117	0.0352	0.7405
rs56385969	T	C	0.9849	-0.0141	0.0563	0.8021
rs56386217	A	G	0.9264	0.0142	0.022	0.5171
rs56386441	T	G	0.9084	0.0079	0.0215	0.7111
rs56386479	T	C	0.0826	-0.0007	0.0225	0.9743
rs56386552	A	G	0.0455	0.0036	0.0355	0.9187
rs56386890	T	C	0.0326	0.0292	0.0345	0.3978
rs56387906	A	C	0.9724	0.0107	0.0459	0.8151
rs56388072	T	C	0.0255	-0.0015	0.0325	0.9641
rs56388225	A	C	0.0296	-0.013	0.0356	0.7151
rs56388250	T	C	0.0145	-0.1619	0.0809	0.04537
rs56388255	T	C	0.0357	0.0383	0.0326	0.2403
rs56388439	A	G	0.0241	-0.0684	0.0453	0.1306
rs56388519	T	C	0.0182	0.0158	0.0598	0.7919
rs56388530	T	C	0.7703	0.0241	0.0111	0.03001
rs56389499	T	C	0.0181	0.0478	0.0398	0.2302
rs56389676	A	G	0.6841	0.0002	0.0132	0.9885
rs56389758	T	C	0.9497	0.0023	0.0242	0.9227
rs56389800	T	G	0.0501	0.0285	0.0231	0.2173
rs56390139	A	G	0.0425	-0.0219	0.0331	0.507
rs56390435	T	C	0.762	-0.0078	0.0221	0.7235
rs56390488	T	C	0.9532	0.0487	0.025	0.05191
rs56390741	T	C	0.0314	0.0471	0.0375	0.2082
rs56390876	A	G	0.0255	0.0298	0.0407	0.4641
rs56391103	T	C	0.9615	0.0441	0.0278	0.1126
rs56391225	T	C	0.0294	0.0023	0.0343	0.9464
rs563921	T	C	0.8269	0.0018	0.0133	0.8935
rs56392514	T	C	0.0739	-0.0338	0.0223	0.1302
rs56392650	A	G	0.0364	-0.0392	0.0279	0.1601
rs56392700	A	G	0.9812	-0.0165	0.039	0.6735
rs56393147	A	C	0.0459	-0.0024	0.022	0.9141
rs56393181	T	C	0.0954	-0.014	0.022	0.5254
rs56393225	A	G	0.483	0.0028	0.0091	0.757
rs56393252	A	C	0.9331	0.0051	0.0186	0.7834
rs56393552	T	C	0.0312	0.0331	0.0359	0.357
rs56393606	T	C	0.8945	0.0181	0.0181	0.3182
rs56393845	T	C	0.0408	-0.0224	0.0332	0.5001
rs56394129	A	G	0.9017	0.0139	0.0208	0.5036
rs56394502	A	C	0.985	0.0979	0.0637	0.1239
rs56394892	A	G	0.0194	-0.0025	0.0477	0.9589
rs56395295	T	C	0.4939	-0.0197	0.0099	0.04719
rs56396048	A	C	0.1377	0.0075	0.0141	0.5957
rs563964	T	C	0.4856	0.0275	0.011	0.0125
rs56396774	T	C	0.1119	-0.0116	0.025	0.6422
rs56397211	T	C	0.0327	-0.0561	0.038	0.1396
rs56397259	A	G	0.9436	0.0291	0.0258	0.2592
rs56397350	A	G	0.0255	-0.0127	0.0348	0.7155
rs56397351	A	G	0.0323	0.0016	0.0364	0.9655
rs56397471	T	C	0.0151	0.138	0.0482	0.004171
rs56397590	T	G	0.0704	-0.0287	0.0255	0.2593
rs56397782	A	G	0.0153	-0.0345	0.0594	0.5612
rs56397974	T	C	0.9676	0.0545	0.0286	0.05719
rs56398209	A	G	0.1196	-0.0092	0.0173	0.5977
rs56398213	T	C	0.0289	-0.0145	0.0325	0.654
rs56398315	A	G	0.973	0.0221	0.0338	0.5131
rs56398347	A	G	0.0781	-0.0367	0.0237	0.1218
rs56398706	T	C	0.0296	0.0203	0.0308	0.5104
rs56398728	T	C	0.9513	0.0139	0.0221	0.529
rs56398830	A	G	0.0171	0.0333	0.0593	0.5747
rs56399417	A	G	0.0468	0.0237	0.0289	0.4105
rs56399505	A	G	0.0315	0.0204	0.0354	0.5654
rs56399550	A	G	0.0161	0.0231	0.0548	0.674
rs56399707	A	G	0.9887	0.0102	0.0568	0.8569
rs56400003	A	G	0.0579	0.015	0.025	0.5482
rs56400034	T	C	0.0456	0.0203	0.0489	0.6787
rs56400133	A	C	0.1142	-0.0048	0.0158	0.7598
rs56400441	A	G	0.5617	0.0026	0.0093	0.783
rs56401030	A	C	0.9652	-0.0309	0.0254	0.2241
rs56401053	T	G	0.0272	-0.0544	0.0352	0.1221
rs56401073	A	C	0.0219	0.0137	0.0451	0.7622
rs56401077	T	C	0.0566	-0.0091	0.0216	0.6745
rs56401378	A	C	0.0404	-0.0432	0.0288	0.1335
rs56401486	A	G	0.4378	-0.0098	0.0176	0.576
rs56401517	A	G	0.2039	0.0021	0.0122	0.8625
rs56401568	T	C	0.187	-0.0131	0.012	0.2752
rs56401585	A	C	0.0332	0.0285	0.0283	0.3137
rs56401617	T	C	0.0168	0.1385	0.0484	0.004242
rs56401777	T	C	0.7113	0.014	0.0119	0.239
rs56401848	A	G	0.0151	-0.081	0.0458	0.07723
rs56402040	A	G	0.0206	-0.0088	0.0433	0.8386
rs56402041	A	G	0.0965	-0.0133	0.0168	0.4308
rs56402123	A	G	0.0272	0.0631	0.0376	0.0937
rs56402849	A	G	0.0136	-0.0343	0.0549	0.5314
rs56403075	T	C	0.0227	0.1018	0.0422	0.01598
rs56403129	T	C	0.5197	-0.0124	0.0117	0.291
rs56403249	T	G	0.367	-0.0125	0.0159	0.432
rs56403473	T	G	0.2933	-0.0136	0.0127	0.2845
rs56403542	A	G	0.5562	-0.0003	0.009	0.9752
rs56403683	A	G	0.0263	-0.0417	0.0372	0.2631
rs56403729	A	G	0.051	0.0419	0.0274	0.1268
rs56403871	A	G	0.0289	-0.0141	0.0519	0.7855
rs56404087	T	C	0.0343	0.0453	0.0324	0.1612
rs56404232	A	G	0.025	0.0104	0.0328	0.752
rs56404320	A	G	0.021	-0.0935	0.0641	0.1445
rs56404321	T	C	0.0297	0.0419	0.0343	0.2216
rs56404377	T	C	0.0157	-0.0301	0.0448	0.5017
rs56404728	A	G	0.033	-0.015	0.0366	0.6811
rs56404804	T	C	0.9772	-0.0291	0.0401	0.4669
rs564051	T	G	0.5705	0.0088	0.0112	0.4288
rs56405504	A	G	0.2076	-0.0048	0.0152	0.7537
rs56405512	A	G	0.0607	-0.0459	0.022	0.03703
rs56405547	T	C	0.8957	-0.0834	0.0287	0.003618
rs56405558	T	C	0.0345	-0.0142	0.0271	0.6002
rs56405862	T	C	0.9675	0.05	0.042	0.2341
rs56405874	A	C	0.0902	0.0082	0.0178	0.6457
rs56406499	A	G	0.0249	0.0068	0.0397	0.8635
rs56406728	T	C	0.9873	-0.0001	0.0699	0.9994
rs56406826	A	G	0.3951	0.0057	0.0099	0.5667
rs56406916	A	G	0.0327	-0.0539	0.0364	0.1389
rs56406989	A	C	0.135	0.0133	0.0172	0.441
rs56407162	A	G	0.9787	-0.0302	0.047	0.5208
rs56407235	A	G	0.0887	0.0061	0.0166	0.7105
rs56407281	A	G	0.0158	0.0235	0.0475	0.6213
rs56407706	T	C	0.9359	0.0042	0.0256	0.8702
rs56407893	T	C	0.9716	-0.022	0.0317	0.4882
rs56408109	T	G	0.0527	0.0036	0.0259	0.8891
rs56408756	T	C	0.08	0.009	0.019	0.6366
rs56409026	T	C	0.0401	-0.0358	0.0295	0.2254
rs56409224	T	C	0.0404	0.0036	0.0265	0.8919
rs56409846	A	G	0.9878	-0.1195	0.0772	0.1216
rs56409894	A	G	0.0212	0.0778	0.0412	0.05933
rs56410055	A	G	0.9594	0.0129	0.027	0.6336
rs56410097	A	G	0.0154	0.0177	0.0511	0.7282
rs56410134	A	G	0.9831	-0.0279	0.045	0.5354
rs56410175	T	C	0.012	0.0487	0.0745	0.5133
rs56411442	A	G	0.905	-0.0172	0.0203	0.3967
rs56411658	T	C	0.0465	-0.0442	0.0253	0.08124
rs56411757	A	G	0.0145	0.1151	0.0623	0.06462
rs56411854	A	G	0.0727	-0.0492	0.0263	0.06165
rs56412769	T	C	0.9814	0.0514	0.043	0.232
rs56413301	A	G	0.1051	0.0074	0.0164	0.6524
rs56413521	T	C	0.0299	-0.0183	0.0364	0.6145
rs56413601	A	C	0.9079	-0.0012	0.0202	0.9533
rs56413707	T	C	0.0377	-0.038	0.0343	0.2679
rs56413761	A	G	0.0628	0.0298	0.0225	0.1851
rs56414138	T	C	0.0194	-0.0445	0.046	0.3336
rs56414425	T	C	0.0333	0.0172	0.0278	0.5354
rs564258	T	C	0.0401	0.0114	0.0291	0.6953
rs564308	A	C	0.8803	-0.0031	0.0292	0.9153
rs564322	A	G	0.955	0.0215	0.0244	0.3786
rs564377	T	C	0.438	0.0119	0.0092	0.1977
rs564378	A	G	0.4552	0.0085	0.0092	0.3532
rs564386	A	G	0.4932	-0.0049	0.0104	0.6372
rs564457	T	C	0.9442	0.0522	0.0239	0.02894
rs564626	A	C	0.4961	-0.0089	0.0096	0.3538
rs564666	T	C	0.0822	0.0002	0.0178	0.9908
rs564778	A	G	0.0656	0.0344	0.0198	0.08255
rs564783	A	G	0.9156	0.0113	0.0175	0.5188
rs564869	T	G	0.5097	-0.0087	0.0094	0.3534
rs565148	A	G	0.5373	-0.0101	0.0096	0.2933
rs565345	T	G	0.4187	-0.0103	0.0098	0.2929
rs565352	A	G	0.9798	0.0967	0.0446	0.0301
rs565371	A	C	0.5076	-0.0004	0.0091	0.9671
rs565645	T	G	0.4351	0.0058	0.0094	0.5412
rs565842	T	C	0.0674	-0.0397	0.0191	0.03788
rs566412	A	C	0.9669	-0.056	0.0342	0.1011
rs566423	T	C	0.0315	0.0049	0.0295	0.8694
rs566516	T	C	0.499	0.0175	0.0101	0.08195
rs56653636	T	G	0.0157	-0.021	0.0397	0.5977
rs56653742	T	C	0.9265	0.0279	0.0212	0.1888
rs56654869	A	C	0.0723	-0.0378	0.0252	0.1334
rs56656162	T	C	0.9838	0.121	0.0658	0.0659
rs566562	T	G	0.5912	-0.003	0.0094	0.7498
rs56656269	T	C	0.066	-0.0053	0.0211	0.802
rs56659936	A	G	0.0247	0.0244	0.0324	0.4518
rs56661923	A	C	0.0639	0.0176	0.0192	0.3598
rs56662293	T	C	0.111	-0.0064	0.0156	0.683
rs56663669	A	G	0.0135	0.0213	0.0774	0.783
rs56664474	A	G	0.863	-0.0217	0.0204	0.2871
rs566653	A	G	0.0502	0.004	0.0287	0.8892
rs56668873	A	G	0.8699	-0.015	0.0174	0.3887
rs56669328	T	G	0.0684	-0.0063	0.0184	0.7333
rs56674737	A	G	0.9835	0.0004	0.0489	0.9938
rs56676122	A	C	0.0209	-0.0429	0.0395	0.2776
rs566770	T	G	0.8884	-0.0185	0.017	0.276
rs56678255	A	C	0.1197	0.0165	0.0224	0.4632
rs56679937	T	C	0.0127	0.0345	0.0614	0.5746
rs56680016	T	C	0.965	-0.0198	0.0284	0.4862
rs56680638	A	G	0.9129	-0.0123	0.0166	0.4572
rs56680848	A	C	0.02	-0.0219	0.0339	0.5184
rs56682010	T	G	0.0219	0.0139	0.0326	0.6699
rs56682307	T	C	0.0144	-0.0529	0.0462	0.2524
rs56683116	A	G	0.0112	0.0158	0.0627	0.8012
rs56683695	T	C	0.0247	0.0558	0.032	0.08085
rs56685707	A	G	0.0224	-0.0517	0.0349	0.1392
rs56686813	T	G	0.0433	-0.0225	0.0283	0.4268
rs56689936	A	G	0.9718	0.0111	0.0305	0.7145
rs56691136	T	C	0.0445	0.0043	0.0238	0.8581
rs56693782	T	G	0.5088	-0.0175	0.0093	0.05958
rs56695497	T	C	0.0157	0.0348	0.0486	0.4741
rs56695686	T	G	0.0973	0.0195	0.0317	0.5375
rs56695962	T	C	0.2186	-0.0019	0.0154	0.9044
rs56696375	T	G	0.9338	0.0068	0.0232	0.7703
rs566970	T	G	0.289	0.0002	0.0175	0.9896
rs56697116	T	C	0.9876	0.0091	0.0521	0.8613
rs566976	T	C	0.0127	-0.0877	0.0559	0.1168
rs56698226	A	G	0.9228	0.0042	0.0194	0.8286
rs56698706	A	G	0.0435	-0.0023	0.0306	0.9391
rs56699074	A	G	0.5108	-0.0111	0.0094	0.2362
rs56700947	A	G	0.0158	0.0856	0.0395	0.03022
rs56702013	A	G	0.4765	0.0031	0.0123	0.8007
rs567023	T	G	0.9043	-0.0186	0.0296	0.5299
rs567039	A	C	0.5123	-0.0041	0.0093	0.6589
rs56705060	A	G	0.9811	0.0358	0.0377	0.3429
rs56708790	A	G	0.8942	0.0205	0.0383	0.5919
rs56719247	A	G	0.8534	0.0049	0.0132	0.7092
rs56720730	A	G	0.0323	0.0121	0.0395	0.7586
rs56720943	A	C	0.0557	-0.0477	0.0285	0.09436
rs567220	T	C	0.5262	-0.0045	0.0095	0.6326
rs56726300	T	C	0.0526	-0.0176	0.0274	0.5205
rs56728060	A	C	0.7868	0.0036	0.0121	0.7656
rs56729475	A	G	0.1739	-0.0056	0.0156	0.7178
rs567312	A	G	0.609	0.0042	0.0096	0.6617
rs56731761	A	C	0.0857	0.0162	0.0215	0.4517
rs567331	A	G	0.5321	-0.0055	0.0106	0.602
rs567362	T	C	0.9495	-0.0068	0.026	0.7925
rs567370	T	C	0.678	-0.0088	0.01	0.3788
rs56737136	A	G	0.9529	0.0252	0.023	0.275
rs56737994	T	C	0.8992	0.0016	0.016	0.9186
rs56739823	A	G	0.0131	-0.0203	0.0568	0.7209
rs56740076	T	C	0.0416	-0.0247	0.0302	0.412
rs56741367	T	C	0.0268	0.0194	0.0309	0.5304
rs56741533	A	C	0.0139	-0.0099	0.0738	0.8929
rs56743532	A	G	0.0284	0.0193	0.0334	0.5626
rs567464	T	C	0.5326	-0.014	0.0096	0.1452
rs56747529	T	G	0.9631	-0.0463	0.0255	0.06952
rs56747797	T	C	0.0898	0.0043	0.0162	0.7921
rs56748807	A	G	0.0119	-0.0837	0.0613	0.1726
rs56749409	T	G	0.9881	-0.0454	0.0719	0.528
rs56749725	T	C	0.0212	0.1504	0.0635	0.01791
rs56753067	T	C	0.0234	-0.0556	0.0356	0.1179
rs56755407	A	G	0.0203	-0.0547	0.0367	0.1361
rs56756343	A	G	0.9752	0.0678	0.0316	0.03174
rs56756725	T	C	0.2884	0.0249	0.0146	0.08865
rs56757355	A	G	0.0752	0.024	0.0204	0.2402
rs567578	A	G	0.5237	-0.0149	0.0093	0.1081
rs56759062	A	C	0.5506	-0.0148	0.0094	0.1142
rs56760292	T	C	0.9791	-0.0066	0.0635	0.9175
rs567610	T	C	0.5003	0.0003	0.0095	0.9747
rs56766078	T	C	0.4727	0.0088	0.0091	0.3362
rs56766137	A	C	0.1138	0.029	0.0157	0.06548
rs56766668	T	C	0.0523	-0.0017	0.0211	0.9354
rs56768228	A	G	0.9744	-0.0226	0.0384	0.5562
rs56768489	A	G	0.0405	0.0217	0.0313	0.4888
rs56769933	T	C	0.988	0.0292	0.0708	0.6803
rs56770118	T	C	0.599	0.0064	0.011	0.5622
rs56771800	A	G	0.0655	0.021	0.031	0.498
rs56772142	T	C	0.9665	-0.0439	0.0272	0.1057
rs56772305	T	C	0.2566	0.0041	0.0135	0.7597
rs56772351	T	C	0.0557	-0.0174	0.0223	0.4353
rs56772751	T	C	0.0151	0.0001	0.0415	0.9972
rs56774737	T	C	0.3115	0.0198	0.0209	0.3429
rs56777451	T	C	0.2549	-0.0004	0.0133	0.9746
rs56781862	A	C	0.0156	-0.0522	0.0647	0.419
rs567833	T	C	0.0512	0.0038	0.0216	0.8595
rs56783735	T	C	0.9843	0.0282	0.0474	0.5513
rs56784629	T	C	0.9103	0.002	0.0179	0.9129
rs56787811	A	C	0.0161	-0.0378	0.0481	0.4318
rs56787861	A	G	0.9709	0.0435	0.029	0.1339
rs56788338	T	C	0.5057	-0.0148	0.0091	0.1014
rs56788783	A	C	0.033	-0.0219	0.0332	0.5083
rs56791531	A	G	0.5514	-0.0034	0.0107	0.75
rs56794627	A	G	0.9328	-0.0094	0.0218	0.6661
rs567947	A	G	0.5757	0.0027	0.0105	0.7943
rs56795916	T	G	0.0388	0.0672	0.0331	0.0422
rs56796939	A	G	0.5167	0.0032	0.011	0.773
rs56797102	A	G	0.9673	0.0772	0.0407	0.05778
rs56797614	A	G	0.9824	0.0527	0.0547	0.3345
rs56799409	T	C	0.9169	-0.0239	0.0228	0.296
rs56799760	T	C	0.9651	-0.018	0.0292	0.5381
rs568058	A	G	0.0471	-0.0056	0.0248	0.8212
rs56808043	A	G	0.8703	-0.022	0.0164	0.1801
rs56810899	T	C	0.9321	-0.0069	0.0202	0.7323
rs56814764	A	G	0.9392	-0.0438	0.0205	0.03265
rs568164	T	C	0.9298	-0.0059	0.0182	0.745
rs56817001	T	G	0.8489	0.0001	0.015	0.9966
rs56817237	A	G	0.8153	-0.0348	0.0124	0.004964
rs568179	A	G	0.5696	-0.0067	0.0096	0.4836
rs56818636	A	C	0.0601	-0.024	0.0329	0.4657
rs56820919	T	G	0.9311	0.0028	0.0279	0.9189
rs56822488	T	G	0.881	0.0216	0.0183	0.2374
rs56823270	A	G	0.0168	0.0286	0.0382	0.454
rs568234	A	G	0.9295	-0.0312	0.0194	0.1076
rs56824969	A	C	0.9377	0.042	0.0259	0.1054
rs56825341	T	G	0.96	-0.0421	0.0348	0.2264
rs56825762	T	C	0.9475	-0.0114	0.0208	0.5835
rs56825875	A	G	0.5317	0.0095	0.0195	0.6271
rs568298	T	C	0.5023	-0.0136	0.0094	0.1504
rs56831789	A	G	0.0147	-0.0357	0.0503	0.4776
rs56833014	A	C	0.9669	0.0215	0.034	0.5269
rs568341	A	G	0.8021	0.0084	0.0136	0.5345
rs56834703	T	C	0.7566	-0.0014	0.0131	0.917
rs56836587	A	C	0.9747	0.0305	0.0369	0.4087
rs56836683	T	C	0.9884	-0.0151	0.0758	0.8417
rs56836705	T	C	0.04	-0.0385	0.0253	0.1281
rs56836980	A	G	0.0518	0.0204	0.0264	0.4389
rs56837168	T	C	0.0412	0.0516	0.0321	0.1078
rs56837786	T	C	0.052	-0.0087	0.024	0.7156
rs56838200	T	G	0.9372	-0.0152	0.0209	0.4658
rs56839846	A	G	0.9623	0.0089	0.0347	0.7988
rs56841179	T	C	0.0118	-0.0966	0.0605	0.1101
rs56842787	A	G	0.0564	0.0381	0.0217	0.0793
rs56842912	A	G	0.076	-0.0061	0.0205	0.7668
rs56843723	A	G	0.028	-0.0104	0.0336	0.7577
rs56845228	T	C	0.3006	0.0049	0.0134	0.7147
rs56845668	T	C	0.0668	0.0102	0.0192	0.5953
rs56846668	T	C	0.0235	-0.0026	0.0339	0.9383
rs568468	A	C	0.441	0.0023	0.0095	0.8132
rs56848490	T	C	0.3076	-0.0033	0.0136	0.8103
rs56853376	A	G	0.0413	-0.0197	0.0349	0.5717
rs568546	T	C	0.5197	-0.0317	0.0093	0.0006394
rs56856071	A	G	0.0927	-0.002	0.0171	0.9057
rs56857151	T	C	0.9878	-0.008	0.0686	0.9067
rs56858342	A	C	0.9361	-0.0164	0.0213	0.441
rs56858494	A	G	0.8221	-0.0144	0.0162	0.3722
rs56859893	A	G	0.981	-0.002	0.0483	0.9676
rs56860423	A	G	0.9875	-0.0179	0.0511	0.7257
rs56861685	A	G	0.0367	0.0222	0.0303	0.4642
rs56865042	A	G	0.9311	-0.0091	0.0198	0.647
rs56866392	T	C	0.9621	0.0346	0.0339	0.3067
rs56866621	T	C	0.0173	0.0403	0.0455	0.3763
rs56867809	T	C	0.0202	-0.052	0.0461	0.2588
rs56867984	A	G	0.0728	0.0077	0.0202	0.7016
rs56868268	A	G	0.5649	-0.0027	0.0117	0.8173
rs56868575	T	C	0.0199	0.0192	0.0448	0.6683
rs56869746	T	C	0.9856	0.0808	0.0574	0.159
rs56870740	T	C	0.0976	0.0414	0.0166	0.01286
rs56871083	T	C	0.5224	-0.0075	0.0093	0.4182
rs56873906	T	C	0.606	-0.0035	0.0096	0.7189
rs568752	T	C	0.5348	-0.0068	0.0095	0.4717
rs56878367	A	C	0.0236	-0.0275	0.043	0.5233
rs56879572	A	C	0.4475	-0.0003	0.0093	0.9731
rs568799	A	G	0.0691	-0.0063	0.0225	0.7801
rs56881417	A	G	0.0484	0.0204	0.0225	0.364
rs56881728	T	G	0.7003	0.0032	0.0107	0.7656
rs56884177	T	G	0.4784	-0.0021	0.0097	0.8308
rs56884621	A	G	0.9875	0.0461	0.0632	0.4654
rs56884727	T	C	0.5195	0.0062	0.0092	0.5055
rs56885010	A	G	0.9638	0.0412	0.0305	0.1765
rs56885475	A	G	0.5655	0.014	0.0099	0.1587
rs56887120	A	G	0.9827	-0.0931	0.0498	0.06186
rs56887219	T	C	0.3944	-0.0031	0.0116	0.7898
rs56887963	T	C	0.0633	0.0692	0.0204	0.0006774
rs56890907	A	G	0.9727	0.0751	0.0337	0.02567
rs56891318	T	C	0.0541	-0.0025	0.0282	0.9283
rs56892022	T	C	0.9844	-0.0761	0.0413	0.06518
rs56896573	A	G	0.0918	0.013	0.0364	0.7208
rs56897384	T	C	0.0724	-0.0158	0.0217	0.4667
rs56897748	A	C	0.9261	0.008	0.0234	0.7321
rs56901126	T	G	0.9876	0.0503	0.0711	0.4794
rs56901540	A	G	0.0212	-0.0205	0.0352	0.5606
rs56901815	A	C	0.0469	0.0004	0.0262	0.9877
rs56903760	T	C	0.0207	-0.0187	0.0371	0.614
rs569050	T	C	0.0759	0.0178	0.0179	0.3204
rs56906221	T	G	0.5642	-0.0179	0.0107	0.09621
rs56910119	A	G	0.4952	-0.0195	0.01	0.0501
rs56914407	A	G	0.0391	-0.0216	0.0255	0.3973
rs56915868	T	G	0.9418	-0.01	0.0208	0.6311
rs56915878	A	G	0.9844	0.0163	0.0442	0.7123
rs56916206	A	G	0.0307	0.0207	0.0287	0.4705
rs56918493	T	C	0.0172	-0.032	0.0458	0.4842
rs56919223	A	G	0.926	0.0351	0.0396	0.3756
rs56921276	T	C	0.0494	0.0025	0.0255	0.9216
rs56921963	T	C	0.0161	-0.036	0.0544	0.5087
rs56922520	T	C	0.0775	-0.0029	0.0193	0.8803
rs56923479	A	G	0.9641	-0.0441	0.0265	0.09579
rs56924769	A	G	0.9414	-0.0216	0.025	0.3875
rs56926407	A	G	0.0964	-0.036	0.0166	0.03018
rs56926655	T	C	0.9869	-0.0174	0.0503	0.729
rs569284	A	C	0.9431	0.0132	0.0238	0.5787
rs56930117	T	G	0.976	0.068	0.054	0.2083
rs56930470	A	C	0.041	-0.0139	0.0283	0.6237
rs56934038	A	G	0.9298	-0.0284	0.0196	0.1481
rs56935155	A	G	0.8784	0.0276	0.0189	0.1441
rs56935194	A	G	0.0186	-0.0374	0.0434	0.3893
rs56936422	T	C	0.9787	0.0343	0.0351	0.3288
rs56936594	T	C	0.9707	-0.0128	0.0301	0.6707
rs56936932	A	G	0.9586	0.0008	0.0287	0.9777
rs56937815	T	C	0.6528	0.0069	0.0202	0.7317
rs569382	A	G	0.5228	-0.0094	0.0093	0.3155
rs56945695	A	G	0.9701	-0.0025	0.0286	0.9315
rs56946330	T	C	0.9419	-0.0307	0.0302	0.3094
rs56947091	T	C	0.5074	0.0038	0.0092	0.682
rs56947982	A	G	0.0332	-0.0224	0.0269	0.4043
rs56948162	T	C	0.0953	-0.0178	0.0171	0.2981
rs56950556	A	G	0.9126	-0.0028	0.0239	0.9076
rs56957332	T	C	0.9793	-0.0311	0.034	0.3606
rs56958082	T	C	0.9518	-0.0046	0.0246	0.8505
rs56958902	T	C	0.9022	-0.0234	0.0166	0.1586
rs56959125	A	G	0.5215	0.0156	0.0091	0.08658
rs56959250	T	G	0.9852	-0.0285	0.0422	0.4991
rs56959433	T	G	0.026	-0.0522	0.0379	0.1688
rs56960214	T	C	0.034	0.0681	0.029	0.01902
rs56960629	T	G	0.8559	0.0046	0.0173	0.7912
rs56961426	A	C	0.9783	0.0945	0.055	0.08562
rs569615	A	G	0.9139	-0.0176	0.0179	0.3254
rs569659	A	G	0.5031	-0.0077	0.0092	0.4025
rs56965951	A	G	0.0336	0.0085	0.0324	0.7919
rs56967738	T	C	0.0326	0	0.0279	0.9991
rs56968664	A	G	0.9562	0.0032	0.0252	0.8997
rs56972321	A	G	0.0649	0.0165	0.0221	0.4574
rs569729	T	C	0.1904	0.0033	0.0126	0.791
rs56974256	T	C	0.0892	-0.0076	0.0361	0.8327
rs56974443	A	G	0.5157	0.0042	0.0097	0.6645
rs56974672	A	G	0.8611	0.0365	0.0207	0.07791
rs56978807	A	G	0.9377	0.0022	0.0261	0.9321
rs56981400	T	G	0.0866	0.0297	0.0224	0.1853
rs56981750	A	G	0.9131	0.0596	0.021	0.004454
rs56984144	T	C	0.0235	-0.0087	0.0354	0.8066
rs56986500	T	C	0.0118	-0.04	0.0616	0.5156
rs56988267	A	G	0.96	-0.0315	0.0245	0.1986
rs56990370	T	C	0.9061	-0.0197	0.0172	0.2507
rs56992196	A	G	0.0294	0.0007	0.0352	0.9835
rs56993804	A	G	0.0298	0.0952	0.0439	0.03025
rs56996621	T	G	0.0758	0.0277	0.0196	0.1572
rs56997176	T	C	0.9283	0.0196	0.0211	0.3523
rs56999463	A	G	0.0114	-0.0554	0.078	0.4781
rs56999756	T	C	0.9628	0.0505	0.0268	0.05924
rs57004621	A	G	0.0537	0.0068	0.0207	0.7421
rs57005086	A	G	0.9503	-0.0087	0.0221	0.6948
rs570057	A	G	0.5622	0.0074	0.0095	0.4395
rs57009664	T	C	0.6479	0.0007	0.0098	0.9444
rs57010145	T	G	0.9386	-0.0239	0.0213	0.2617
rs57011356	A	G	0.072	-0.0303	0.0207	0.143
rs57011369	A	C	0.9739	0.0516	0.0443	0.2442
rs57014063	A	G	0.0419	-0.0098	0.0257	0.7019
rs57016867	T	C	0.0187	0.0707	0.0481	0.1414
rs57019431	A	G	0.018	0.0069	0.0411	0.866
rs570222	A	G	0.9777	-0.0451	0.0606	0.4573
rs57024657	T	C	0.9841	-0.0258	0.0479	0.5899
rs57025861	T	C	0.9487	-0.0126	0.0218	0.5624
rs57028846	T	C	0.069	-0.0126	0.0186	0.5003
rs57034718	A	G	0.9848	0.0353	0.0593	0.5514
rs57036769	T	C	0.8438	0.0029	0.0144	0.8385
rs570378	A	G	0.6411	0.0043	0.0101	0.6674
rs57039793	T	C	0.0382	-0.0248	0.025	0.3202
rs57043031	T	C	0.9881	-0.0283	0.0752	0.7068
rs57043265	A	G	0.9817	-0.1083	0.086	0.2081
rs57044362	T	C	0.0166	-0.049	0.0421	0.2443
rs57045168	T	C	0.3919	-0.0027	0.0097	0.782
rs57045715	T	C	0.042	0.0601	0.034	0.07702
rs57050170	A	C	0.0267	-0.0173	0.0319	0.5882
rs57051248	T	C	0.9617	0.0173	0.0258	0.5039
rs57051564	A	G	0.4881	0.0181	0.0091	0.04661
rs57051966	T	C	0.9697	-0.0054	0.0298	0.8563
rs57053071	A	G	0.0218	-0.0266	0.0356	0.455
rs57055790	A	G	0.037	0.0317	0.0284	0.2639
rs57056863	A	G	0.0151	-0.1002	0.0507	0.04795
rs57057035	A	G	0.981	-0.0131	0.0424	0.7578
rs57059247	A	G	0.0506	0.0092	0.0212	0.6645
rs57059487	T	C	0.0836	-0.0265	0.0169	0.1165
rs57062181	T	G	0.9865	-0.09	0.0477	0.05917
rs570634	A	G	0.5017	-0.0319	0.0093	0.0005944
rs57066048	A	G	0.9479	-0.0299	0.0263	0.2556
rs57067003	T	G	0.9886	-0.0157	0.0901	0.8614
rs570718	T	G	0.5604	-0.0082	0.0095	0.3868
rs570759	T	C	0.5176	0.0011	0.0094	0.9105
rs57076238	A	G	0.9017	-0.031	0.0185	0.09382
rs57076404	T	C	0.2303	-0.0088	0.0113	0.4346
rs57078122	A	G	0.0292	0.0664	0.0302	0.02823
rs57079229	A	G	0.9197	-0.0207	0.017	0.2235
rs57081241	A	C	0.0784	-0.0005	0.0218	0.9815
rs570813	T	G	0.9393	0.022	0.0259	0.3955
rs57082141	T	C	0.8336	0.0022	0.0138	0.8761
rs57083727	A	G	0.0136	-0.0225	0.0511	0.6601
rs57083789	A	C	0.9783	-0.0157	0.0387	0.6851
rs570854	T	C	0.5167	0.0033	0.0091	0.7169
rs570881	T	C	0.4415	0.0049	0.011	0.6544
rs570889	A	G	0.7453	0.0092	0.014	0.5119
rs570891	A	C	0.4837	0.0181	0.0093	0.05063
rs57089157	A	G	0.4883	-0.0026	0.0091	0.7706
rs57091296	A	G	0.9876	-0.01	0.0683	0.8833
rs570953	T	G	0.0326	-0.0051	0.0337	0.8805
rs57100928	A	G	0.9778	-0.0648	0.0524	0.2164
rs57101332	A	G	0.0387	0.0154	0.0262	0.5557
rs57102552	T	C	0.9711	0.0039	0.0639	0.9519
rs571057	A	G	0.496	-0.0098	0.0101	0.3342
rs57109733	T	C	0.9792	-0.0087	0.0369	0.8129
rs57111405	T	G	0.9285	0.045	0.0242	0.06346
rs57111664	A	G	0.1054	0.0046	0.0195	0.813
rs57113561	T	C	0.9884	-0.0451	0.0746	0.5452
rs57114857	T	C	0.945	0.0004	0.0212	0.9853
rs57120011	T	C	0.9329	0.0331	0.0231	0.1526
rs571207	T	C	0.9536	-0.0201	0.0277	0.4678
rs57122196	T	G	0.041	0.0006	0.0316	0.9841
rs57124642	T	C	0.9653	0.0089	0.039	0.8203
rs57125362	T	C	0.9235	-0.0055	0.0173	0.7522
rs57125370	A	G	0.967	0.0011	0.0271	0.9669
rs57127376	T	C	0.5333	-0.0018	0.0093	0.8484
rs57128339	A	G	0.0138	-0.0969	0.0622	0.1191
rs57130148	T	C	0.9775	0.0513	0.0404	0.2038
rs57132170	T	C	0.9748	-0.0016	0.0319	0.9593
rs57133061	A	G	0.067	-0.048	0.0198	0.01521
rs57138334	T	C	0.0471	0.0361	0.0317	0.2543
rs57140984	A	G	0.0288	-0.0107	0.0323	0.7418
rs57141766	A	G	0.9818	0.018	0.0399	0.6513
rs57143150	A	G	0.0586	-0.0252	0.02	0.208
rs57143685	T	C	0.9245	-0.0091	0.0175	0.6038
rs571449	T	C	0.5261	0.0181	0.0092	0.05026
rs57145743	T	C	0.9571	0.0372	0.0299	0.2141
rs57146646	A	G	0.9529	0.0225	0.0238	0.3442
rs57146905	T	C	0.0909	0.0168	0.0164	0.3038
rs57148286	A	G	0.0649	-0.016	0.0247	0.5168
rs57149599	A	G	0.9699	-0.0288	0.0309	0.3527
rs571510	A	C	0.978	-0.0427	0.0378	0.2579
rs57152689	T	C	0.027	0.0198	0.0323	0.5409
rs57153286	T	C	0.0184	-0.0246	0.0399	0.5375
rs57155685	T	C	0.0628	-0.0543	0.0257	0.03469
rs57159341	A	G	0.9781	0.0158	0.0759	0.835
rs57159759	T	C	0.0875	-0.0224	0.0201	0.2645
rs57162743	A	C	0.985	0.0084	0.043	0.8459
rs57163026	A	C	0.9825	0.0662	0.0529	0.211
rs57167163	T	C	0.4927	0.0018	0.0091	0.8453
rs57174503	A	G	0.9724	0.0131	0.0318	0.6801
rs57175052	A	G	0.0639	0.0055	0.0213	0.7953
rs57176671	A	G	0.9108	0.0113	0.0169	0.5043
rs57178791	T	C	0.0351	-0.0345	0.0277	0.2134
rs57183803	A	G	0.914	0.0129	0.0172	0.453
rs57183880	A	G	0.4634	0.0084	0.0093	0.3673
rs57184001	A	G	0.0239	-0.0028	0.0422	0.9462
rs57184094	T	C	0.0343	0.0673	0.0385	0.0806
rs571847	A	G	0.3625	0.0131	0.0098	0.18
rs57184828	T	C	0.9833	-0.0715	0.041	0.08155
rs57185637	A	G	0.0368	0.0288	0.027	0.286
rs57185948	T	C	0.2003	0.0117	0.0148	0.4285
rs57187152	T	C	0.8058	0.0169	0.0171	0.3233
rs57188631	T	C	0.9771	0	0.0336	0.9994
rs57190316	T	C	0.0295	-0.0033	0.032	0.9171
rs57195580	T	C	0.0212	-0.0692	0.0458	0.1308
rs57196075	T	C	0.4791	0.0028	0.0106	0.7922
rs57196078	T	C	0.4874	-0.0067	0.0092	0.4647
rs57196392	T	C	0.0364	0.0281	0.0297	0.3437
rs57197430	A	G	0.0293	0.0581	0.0365	0.1116
rs57200512	A	G	0.8889	0.0001	0.0147	0.9946
rs57201092	T	C	0.5181	0.0105	0.009	0.2434
rs57201444	A	G	0.9517	-0.0418	0.0444	0.3472
rs57201660	A	G	0.9779	-0.0563	0.0391	0.1501
rs57209614	T	C	0.5408	0.007	0.0106	0.5077
rs57212865	T	C	0.8777	-0.0159	0.0143	0.268
rs572131	A	C	0.519	0.0024	0.0095	0.7991
rs57213828	A	G	0.6828	0.003	0.0131	0.8197
rs572165	A	G	0.4713	0.0132	0.0093	0.156
rs57219450	T	C	0.6112	0.0204	0.0112	0.06822
rs57219538	T	C	0.4164	0.019	0.0203	0.3471
rs57219937	A	G	0.0178	-0.0259	0.0529	0.6244
rs57220531	T	C	0.0189	0.0549	0.0501	0.2734
rs57222980	T	C	0.3208	-0.0165	0.0143	0.2505
rs57223105	A	G	0.0564	-0.0121	0.023	0.5969
rs57228312	A	G	0.9671	0.0839	0.0303	0.005644
rs57228648	T	C	0.9775	-0.0819	0.0488	0.09376
rs572321	A	G	0.0239	-0.016	0.0421	0.7027
rs57233838	A	G	0.5183	0.0002	0.0092	0.9843
rs57235233	A	G	0.0528	0.0502	0.0273	0.06535
rs57236163	T	C	0.9789	0.0308	0.0413	0.4553
rs57236534	A	G	0.9587	0.0007	0.029	0.9807
rs57237079	A	G	0.9386	0.0055	0.0199	0.7816
rs57237855	A	G	0.0969	-0.0028	0.0212	0.8938
rs57240191	A	G	0.9581	-0.0056	0.0282	0.8414
rs57240602	T	C	0.0226	-0.0781	0.0398	0.0499
rs57243990	A	G	0.0395	0.061	0.024	0.01111
rs57245121	A	G	0.0821	-0.0027	0.0172	0.8755
rs57245189	A	C	0.026	-0.0623	0.0352	0.07641
rs57245243	T	C	0.8542	-0.0197	0.0217	0.3636
rs57246837	T	C	0.978	0.0046	0.0386	0.9045
rs57255286	A	G	0.9719	0.0222	0.0307	0.4693
rs57255502	A	G	0.9406	-0.0039	0.0194	0.839
rs57256140	T	C	0.9281	0.0106	0.0192	0.5789
rs57256354	T	C	0.976	-0.024	0.0329	0.4659
rs57256632	T	C	0.0136	0.0506	0.0531	0.3411
rs57257215	A	G	0.0121	-0.0151	0.0688	0.8268
rs572575	T	G	0.8676	-0.0128	0.0156	0.412
rs57258658	A	G	0.9599	0.0051	0.0317	0.8716
rs572614	T	C	0.0889	0.0184	0.0187	0.3251
rs57266626	A	G	0.4302	0.003	0.0098	0.7568
rs57267608	A	G	0.0742	-0.0609	0.0391	0.1192
rs57268322	T	C	0.9753	-0.0364	0.0326	0.2645
rs572700	T	G	0.0365	-0.0121	0.0345	0.7262
rs57272106	A	C	0.0253	-0.0232	0.0335	0.4885
rs57273882	A	C	0.9661	0.0209	0.0295	0.4786
rs57274092	A	G	0.0132	0.0048	0.0637	0.9393
rs57277737	T	C	0.0289	-0.0095	0.0304	0.7542
rs57278062	T	G	0.038	-0.002	0.0279	0.9418
rs572800	T	G	0.0442	0.0076	0.0226	0.7383
rs57281084	A	G	0.0133	0.0153	0.0646	0.813
rs57282253	A	G	0.0483	-0.0229	0.0637	0.7194
rs57282560	T	C	0.8937	-0.0128	0.015	0.3944
rs57285308	A	G	0.8647	0.016	0.0154	0.2977
rs57285689	T	C	0.0286	0.0155	0.0462	0.7375
rs57285842	A	G	0.9524	-0.0193	0.0219	0.3779
rs57286442	T	C	0.5949	-0.0056	0.0099	0.5732
rs57286679	T	C	0.0593	0.0011	0.02	0.9558
rs57290585	T	G	0.9665	-0.0239	0.0288	0.4075
rs57295267	A	C	0.0162	0.055	0.0548	0.316
rs57297544	A	G	0.0429	-0.0065	0.0239	0.7853
rs57299114	T	C	0.5061	0.0003	0.0106	0.9809
rs57300410	T	C	0.4875	0.0001	0.0092	0.9897
rs57301722	A	G	0.3849	-0.0011	0.0117	0.9222
rs57302152	A	G	0.0269	0.0041	0.0345	0.9063
rs573032	A	G	0.036	-0.0074	0.0336	0.8251
rs57305472	A	G	0.9691	0.0133	0.0326	0.6825
rs57306647	A	G	0.7843	-0.0076	0.0156	0.6231
rs57308263	A	C	0.9216	-0.001	0.0194	0.9601
rs57310779	T	C	0.021	0.028	0.0348	0.42
rs57314881	T	G	0.9048	-0.0507	0.0161	0.001664
rs57314907	T	C	0.0443	-0.0142	0.0238	0.552
rs57315989	T	C	0.7897	0.0068	0.0178	0.7019
rs57316580	T	G	0.087	-0.0142	0.0165	0.3909
rs57319005	T	C	0.0813	0.0355	0.0208	0.08854
rs57320841	A	G	0.3566	0.0201	0.0131	0.1233
rs57321543	A	G	0.9873	0.0644	0.1001	0.5198
rs57322743	A	G	0.9703	0.0229	0.0295	0.4387
rs57323860	A	C	0.981	-0.0665	0.0393	0.0904
rs57326784	T	C	0.0555	-0.0157	0.0302	0.6048
rs57331171	T	C	0.5098	-0.0082	0.0099	0.4055
rs573321	A	C	0.4836	0.0112	0.0093	0.2303
rs57334637	A	G	0.0189	0.0396	0.0367	0.2804
rs57335877	A	C	0.052	-0.0038	0.0301	0.9
rs57336098	A	G	0.9071	0.0019	0.024	0.9365
rs57339845	A	G	0.9463	0.0309	0.0263	0.2406
rs57342194	A	G	0.4868	-0.0045	0.0095	0.6309
rs573441	T	G	0.4858	-0.0082	0.0094	0.3818
rs573455	A	G	0.4533	-0.002	0.0093	0.8278
rs57346056	A	G	0.2792	0.0072	0.0109	0.5096
rs57346291	A	G	0.0237	0.0008	0.0331	0.9817
rs57347218	A	G	0.0366	0.0043	0.0282	0.8782
rs57347971	A	C	0.7152	-0.0033	0.0108	0.7622
rs57349617	A	G	0.0764	-0.029	0.0203	0.152
rs57349827	A	G	0.9844	-0.0401	0.046	0.3841
rs573500	T	G	0.5041	-0.001	0.0094	0.9138
rs57351800	T	C	0.9499	-0.0532	0.0231	0.02106
rs57352773	T	C	0.9543	0.0141	0.0242	0.5592
rs573540	A	G	0.4615	-0.0042	0.0094	0.6587
rs57354118	T	C	0.0312	-0.0314	0.0332	0.3452
rs57362528	T	C	0.0452	-0.0085	0.0248	0.7328
rs57363963	A	C	0.9612	-0.06	0.0544	0.2693
rs57365346	A	G	0.0254	-0.0197	0.039	0.6132
rs57366850	A	G	0.9722	0.0051	0.0331	0.8765
rs57367316	A	G	0.1581	0.0025	0.0136	0.8515
rs57367677	A	G	0.0323	-0.0022	0.0279	0.9364
rs57368665	A	G	0.064	0.0252	0.024	0.2943
rs57369765	T	C	0.019	0.059	0.0424	0.1634
rs57372542	T	C	0.0115	0.1451	0.089	0.1031
rs57372752	T	G	0.7733	0.0137	0.0141	0.329
rs57373284	A	G	0.9516	-0.0438	0.046	0.3414
rs57375815	T	C	0.7246	-0.018	0.0104	0.08526
rs57375837	T	C	0.0344	-0.0322	0.0268	0.2299
rs57377275	T	C	0.9781	-0.0455	0.036	0.206
rs57377837	A	G	0.1954	-0.0118	0.0132	0.3701
rs57383096	A	G	0.9705	-0.0247	0.0293	0.4003
rs57387686	T	C	0.0289	-0.0127	0.0291	0.6621
rs57389878	A	G	0.0196	0.0184	0.0457	0.6874
rs57390347	A	G	0.0238	-0.0149	0.034	0.6617
rs57390437	A	G	0.0587	-0.0004	0.0208	0.9854
rs573905	A	G	0.4494	-0.0004	0.0098	0.9712
rs57390748	T	C	0.4863	0.0019	0.0094	0.8388
rs57391709	T	C	0.9812	0.1066	0.0608	0.07955
rs57392981	T	G	0.9801	-0.0158	0.0437	0.718
rs57393651	T	C	0.9818	-0.0864	0.0436	0.04746
rs57397572	A	G	0.0138	0.0695	0.0516	0.1779
rs57398282	A	G	0.9487	-0.0414	0.0238	0.08187
rs57399579	T	C	0.9839	0.0618	0.0427	0.1473
rs57401065	A	G	0.9524	-0.0552	0.026	0.0335
rs57403426	A	G	0.7612	0.0071	0.0117	0.5419
rs57403522	A	G	0.026	0.0171	0.0324	0.5987
rs57405785	A	G	0.5496	-0.0048	0.0094	0.607
rs57409139	A	G	0.9246	0.0368	0.0189	0.0514
rs57409151	A	G	0.9614	-0.0363	0.0263	0.167
rs57412490	A	G	0.985	0.023	0.0631	0.7157
rs57416838	T	G	0.0152	0.0393	0.0585	0.5017
rs57417252	T	G	0.052	0.0098	0.0213	0.6461
rs57418859	A	G	0.9788	-0.0557	0.0559	0.319
rs57418930	A	G	0.931	-0.0253	0.0185	0.1718
rs57419992	T	C	0.7995	-0.0214	0.0263	0.4156
rs57420222	T	C	0.0471	0.0009	0.0274	0.973
rs57420488	A	G	0.0437	-0.0516	0.0239	0.031
rs57420634	A	G	0.7693	-0.016	0.0167	0.3357
rs57420795	T	C	0.0531	0.0113	0.0211	0.5904
rs57423465	A	G	0.6089	-0.0003	0.0096	0.9758
rs57423896	T	C	0.603	-0.0102	0.0096	0.2873
rs57424968	A	C	0.012	-0.0045	0.072	0.9501
rs5742627	T	C	0.0289	0.0097	0.0302	0.7496
rs57427528	A	G	0.0408	0.0413	0.0285	0.1471
rs57428446	A	G	0.0319	-0.0377	0.0294	0.199
rs5742886	A	G	0.9823	-0.0353	0.0483	0.4641
rs5742912	A	G	0.9757	-0.0297	0.0492	0.5454
rs57430189	A	G	0.5692	-0.0032	0.0098	0.7456
rs57430565	T	C	0.9454	0.0232	0.0257	0.3669
rs5743108	T	C	0.019	-0.083	0.0671	0.2163
rs5743251	A	C	0.9553	0.0246	0.0225	0.2758
rs5743259	T	G	0.0158	0.0416	0.0423	0.3244
rs574335	T	C	0.5195	-0.0022	0.0096	0.8163
rs57433876	A	G	0.971	-0.0232	0.0333	0.4865
rs5743432	A	G	0.0324	0.0551	0.0277	0.04656
rs5743473	T	C	0.0234	-0.0137	0.0357	0.7005
rs5743532	A	G	0.0799	0.0144	0.0319	0.6512
rs5743539	A	G	0.033	0.0056	0.0416	0.8937
rs5743545	A	G	0.9646	0.0405	0.0341	0.2351
rs5743815	A	G	0.9818	-0.0555	0.0379	0.1437
rs5743942	A	G	0.4989	-0.0023	0.0093	0.8007
rs57439511	T	C	0.9723	-0.0296	0.0417	0.4779
rs5744025	T	C	0.0244	0.0174	0.0398	0.6625
rs57440439	T	C	0.0182	-0.0405	0.0438	0.3551
rs57441137	A	G	0.0236	-0.0548	0.0369	0.1378
rs5744123	T	C	0.018	0.0591	0.053	0.2646
rs5744218	A	G	0.0133	0.088	0.0551	0.1104
rs5744235	T	C	0.0214	0.059	0.038	0.1206
rs5744303	A	G	0.0619	-0.0123	0.0206	0.5505
rs5744352	T	C	0.0428	0.0418	0.0254	0.09997
rs57444328	A	C	0.9848	-0.005	0.0457	0.9133
rs57444572	T	G	0.4892	-0.0075	0.0094	0.4257
rs5744482	A	G	0.0922	0.0266	0.0169	0.1155
rs57446285	A	G	0.9772	-0.0271	0.0445	0.542
rs57446404	A	G	0.0407	-0.0225	0.0262	0.3918
rs5744657	T	G	0.9807	-0.1198	0.0474	0.01145
rs5744672	T	C	0.6253	0.0135	0.0089	0.1303
rs5744755	T	C	0.96	0.0362	0.0363	0.319
rs57448284	A	G	0.4825	0.0042	0.011	0.704
rs5744889	T	C	0.0362	0.0415	0.0376	0.2703
rs57450563	A	G	0.9757	-0.0327	0.0372	0.3796
rs57450992	A	G	0.9822	-0.002	0.0419	0.9615
rs5745230	T	C	0.0691	-0.01	0.0228	0.662
rs57452386	A	G	0.9348	0.0156	0.0212	0.4618
rs5745289	T	C	0.9303	-0.0111	0.0211	0.5986
rs5745323	T	C	0.4507	0.0107	0.0093	0.2511
rs574536	A	G	0.9095	0.0125	0.0197	0.5242
rs57455455	A	G	0.8994	-0.0068	0.0161	0.6745
rs57455487	A	G	0.945	-0.0176	0.0225	0.434
rs57455594	A	C	0.3513	0.0036	0.0127	0.7766
rs57455784	T	C	0.0675	0.0098	0.019	0.6053
rs57456283	A	C	0.029	0.0003	0.0303	0.991
rs5745664	A	G	0.0229	-0.038	0.0402	0.3443
rs5745704	T	G	0.021	0.0105	0.0432	0.8084
rs57457568	T	G	0.0273	-0.0235	0.0618	0.7042
rs5745850	T	C	0.5586	-0.0273	0.0099	0.00598
rs5745854	T	C	0.9591	0.0203	0.0325	0.5326
rs5745898	T	G	0.9489	0.0391	0.0219	0.07425
rs57459184	A	G	0.4292	0.0013	0.0095	0.8874
rs5745967	A	G	0.0239	0.0503	0.0368	0.1715
rs5745991	T	G	0.8715	0.0237	0.0152	0.118
rs5746019	T	C	0.02	0.0176	0.0603	0.7708
rs57460297	A	G	0.9874	0.0601	0.0674	0.3724
rs5746065	A	C	0.0968	0.0141	0.0203	0.4872
rs5746073	T	C	0.0473	0.0112	0.0281	0.6903
rs5746225	A	G	0.9853	-0.0109	0.0622	0.8611
rs57462389	T	C	0.8844	-0.0184	0.0171	0.2799
rs57462720	A	G	0.0653	0.031	0.0206	0.131
rs5746368	A	G	0.5059	-0.0081	0.0094	0.3892
rs5746375	A	G	0.8091	0.0023	0.0137	0.8672
rs57464246	A	G	0.9593	0.007	0.0291	0.8094
rs57466073	T	C	0.0313	0.0219	0.0325	0.5003
rs5746642	T	C	0.4957	-0.0088	0.0117	0.4522
rs5746800	A	G	0.5076	0.0171	0.0092	0.0637
rs5746881	T	C	0.5303	0.0203	0.0107	0.05719
rs5746906	A	G	0.9715	-0.0055	0.0358	0.8772
rs5746961	T	C	0.0413	-0.0085	0.0259	0.7442
rs57469621	A	G	0.3414	0.0036	0.0098	0.7165
rs5747018	T	C	0.4952	-0.0108	0.0094	0.2529
rs5747032	A	G	0.0653	-0.0269	0.0266	0.3111
rs5747035	T	C	0.9251	0.0351	0.0193	0.0683
rs5747067	A	G	0.511	-0.0148	0.01	0.1383
rs5747093	A	G	0.037	-0.02	0.0359	0.5783
rs57471176	T	C	0.9749	0.008	0.0377	0.831
rs5747198	A	G	0.0243	-0.0147	0.0326	0.6522
rs57473051	T	C	0.593	-0.0088	0.0201	0.6619
rs5747349	A	G	0.5634	-0.0118	0.0096	0.217
rs57474129	T	C	0.9864	0.0677	0.0461	0.1415
rs5747445	T	C	0.0187	0.072	0.0574	0.2094
rs57475476	T	C	0.9691	-0.0925	0.0328	0.004782
rs57477053	T	C	0.0213	-0.0557	0.0426	0.191
rs57478089	A	G	0.8703	-0.002	0.0169	0.9038
rs574814	T	C	0.0315	-0.0251	0.0286	0.3803
rs57482116	A	G	0.014	0.0462	0.0601	0.4419
rs5748286	A	G	0.0598	0.0249	0.0246	0.3106
rs5748453	A	G	0.025	-0.0115	0.0417	0.7835
rs5748470	A	G	0.5082	0.0015	0.0092	0.874
rs5748474	A	G	0.3798	-0.0256	0.0108	0.01791
rs5748552	T	C	0.395	-0.0047	0.0097	0.6274
rs5748573	A	G	0.3886	-0.0008	0.0198	0.9668
rs57486034	T	G	0.9587	0.0098	0.0242	0.6846
rs57486649	T	C	0.9217	-0.0042	0.0179	0.816
rs5748731	A	G	0.4269	0.0054	0.015	0.7171
rs5748736	T	G	0.5154	0.0111	0.0099	0.2613
rs5748871	A	G	0.512	0.0057	0.0093	0.538
rs57489531	A	G	0.0443	0.005	0.0286	0.8617
rs57490013	T	G	0.1166	-0.037	0.0278	0.1831
rs5749044	A	G	0.9585	0.0491	0.0453	0.2779
rs5749089	A	G	0.4844	-0.0045	0.0091	0.6206
rs57491367	A	C	0.9294	-0.0148	0.0216	0.4931
rs5749145	T	C	0.5164	0.0127	0.0095	0.18
rs5749181	T	C	0.4839	0.0158	0.0094	0.09474
rs5749190	A	G	0.9622	0.0002	0.0252	0.9931
rs57491908	T	C	0.0473	0.0065	0.0294	0.8263
rs57491930	T	C	0.9396	0.0231	0.0219	0.2919
rs5749401	A	G	0.0592	-0.0672	0.028	0.01627
rs5749441	T	C	0.5253	-0.0033	0.009	0.7114
rs574951	A	G	0.5575	0.0043	0.0114	0.7058
rs57495281	A	G	0.9881	-0.0102	0.0588	0.8622
rs574957	A	G	0.5198	-0.0035	0.0093	0.7098
rs5749598	T	C	0.8518	0.0077	0.013	0.5538
rs5749616	A	G	0.0134	0.0014	0.0559	0.9797
rs5749640	T	C	0.8875	0.0058	0.0152	0.7045
rs57496573	A	C	0.1023	-0.035	0.0209	0.09378
rs5749706	T	C	0.8986	-0.0248	0.0158	0.1174
rs57497341	A	C	0.0887	-0.0103	0.0164	0.5297
rs57498789	A	G	0.0484	0.0461	0.0245	0.05963
rs5749990	T	C	0.5018	-0.003	0.0092	0.7432
rs57499925	T	C	0.0222	-0.0092	0.0372	0.8037
rs5750012	T	C	0.0213	0.0558	0.0351	0.112
rs5750045	A	C	0.6088	0.0122	0.0093	0.1918
rs57501780	A	G	0.9755	-0.0142	0.0435	0.7449
rs57502548	T	G	0.973	0.0536	0.0378	0.156
rs5750269	A	G	0.4069	-0.0014	0.0097	0.8827
rs575034	A	C	0.4572	0.0073	0.0101	0.4735
rs57503619	A	C	0.9837	0.0138	0.0457	0.7628
rs5750385	T	C	0.5504	0.0053	0.0128	0.6777
rs5750432	T	C	0.9016	0.0059	0.0175	0.7369
rs5750466	T	G	0.4964	-0.0061	0.0096	0.5264
rs5750477	T	C	0.4716	0.0102	0.0093	0.2755
rs5750552	A	G	0.4744	0.0146	0.0108	0.1782
rs5750563	T	G	0.0555	-0.0414	0.0221	0.06098
rs5750571	A	G	0.5242	0.0052	0.0092	0.5694
rs5750576	T	G	0.4611	-0.0042	0.0104	0.6845
rs5750641	A	G	0.4763	0.0083	0.0092	0.366
rs57508505	A	G	0.3588	0.018	0.0149	0.228
rs5750866	A	G	0.0603	-0.0106	0.0224	0.6351
rs5750948	A	C	0.9318	0.0228	0.0187	0.2216
rs57509680	A	G	0.0495	0.0072	0.0239	0.7619
rs57510120	A	G	0.0743	0.0046	0.0189	0.807
rs57510337	T	G	0.1035	-0.0139	0.0168	0.4061
rs57511066	T	C	0.9391	-0.0189	0.0196	0.3336
rs5751191	T	C	0.4956	-0.0011	0.0092	0.9021
rs57512352	A	C	0.016	-0.1061	0.0556	0.05625
rs57512624	T	C	0.9379	-0.025	0.0196	0.2021
rs575129	T	C	0.4413	0.0045	0.009	0.6147
rs5751433	T	G	0.4199	0.0061	0.0098	0.5348
rs57514586	T	C	0.0184	0.038	0.0375	0.3108
rs5751643	T	C	0.147	-0.0093	0.017	0.5819
rs5751691	A	G	0.4414	0.002	0.0094	0.8339
rs57518155	T	C	0.9709	0.0299	0.0341	0.3815
rs57518873	A	G	0.1328	0.014	0.0183	0.4429
rs57519568	T	C	0.0463	0.0428	0.0307	0.1627
rs5751960	T	C	0.4983	-0.0134	0.0091	0.1424
rs5751993	T	C	0.652	0.0189	0.0124	0.1278
rs575200	T	C	0.0644	0.0286	0.0189	0.1288
rs5752084	T	C	0.5029	0.0077	0.0093	0.4107
rs57521154	A	G	0.9551	-0.0073	0.0308	0.8129
rs5752180	T	C	0.0217	-0.0529	0.0446	0.2351
rs57522105	A	G	0.0271	0.0235	0.0402	0.5597
rs5752257	T	C	0.0447	0.0277	0.0315	0.3786
rs5752262	A	G	0.5103	-0.0069	0.0115	0.5462
rs5752266	T	C	0.9537	-0.0453	0.0303	0.1352
rs57522904	A	G	0.0626	0.0106	0.0255	0.678
rs5752319	T	C	0.5044	0.0072	0.0109	0.5108
rs5752420	A	G	0.4703	-0.0009	0.0106	0.9324
rs5752640	A	G	0.3838	0.0083	0.01	0.4069
rs57526497	A	C	0.0588	-0.0063	0.0254	0.8032
rs57527112	A	C	0.0683	0.012	0.0207	0.5643
rs57528149	A	G	0.5269	-0.0221	0.0095	0.02052
rs5752865	T	C	0.9367	-0.0177	0.0212	0.4061
rs5752923	T	C	0.8701	-0.0298	0.0138	0.03047
rs5753021	A	G	0.1247	0.0131	0.0139	0.3465
rs5753112	A	G	0.4991	0.0041	0.0092	0.6532
rs57531768	T	C	0.9599	0.0351	0.0271	0.1955
rs5753181	A	C	0.9692	-0.0209	0.0294	0.4772
rs5753191	A	G	0.5005	0.0011	0.009	0.907
rs5753233	A	G	0.0191	-0.0196	0.0374	0.5995
rs57532641	A	C	0.6183	0.0068	0.0106	0.5199
rs5753638	T	C	0.948	-0.0198	0.0219	0.3659
rs57537703	A	G	0.0706	0.0032	0.0206	0.8777
rs5753783	T	G	0.0544	0.0327	0.0229	0.1529
rs5753971	A	G	0.5182	0	0.0094	0.9971
rs5753996	A	G	0.4584	-0.0143	0.01	0.1546
rs57540761	T	C	0.9874	-0.0479	0.0537	0.3718
rs5754081	T	G	0.5084	0.0167	0.0093	0.07382
rs5754085	T	C	0.0156	-0.115	0.0435	0.00817
rs57541225	T	C	0.8763	0.0034	0.0148	0.8164
rs5754158	A	G	0.5424	0.0153	0.0095	0.1087
rs5754252	A	G	0.5094	-0.0108	0.0097	0.2653
rs57542943	T	C	0.4953	-0.0138	0.0107	0.1974
rs57543781	T	G	0.4592	0.0063	0.0122	0.6059
rs5754687	T	C	0.4818	0.0155	0.0093	0.09404
rs5754706	A	G	0.5162	0.0149	0.0092	0.1042
rs5754791	T	C	0.5055	-0.0144	0.0091	0.1165
rs5754799	A	C	0.051	0.0311	0.0308	0.313
rs5754848	A	G	0.557	0.0014	0.0092	0.8753
rs5754870	A	G	0.5372	0.009	0.0094	0.3377
rs57548940	T	C	0.5225	0.0009	0.0093	0.9221
rs57549302	T	C	0.0453	0.0157	0.0248	0.5277
rs57550775	T	G	0.5097	0.0283	0.0091	0.001987
rs57552827	A	G	0.0142	-0.0739	0.063	0.2413
rs5755311	T	C	0.3394	-0.0072	0.0099	0.4693
rs5755322	A	G	0.5093	-0.0018	0.0092	0.8468
rs5755357	T	C	0.0383	-0.0238	0.0254	0.3497
rs57554102	A	G	0.9509	0.0171	0.025	0.4934
rs5755533	A	G	0.9759	0.019	0.0326	0.5594
rs5755551	T	C	0.5009	0.0012	0.009	0.8969
rs5755770	A	C	0.9642	-0.019	0.0271	0.4842
rs57557801	T	C	0.0678	-0.0175	0.0204	0.3901
rs5755812	A	G	0.1241	0.0035	0.0141	0.8042
rs57558208	T	C	0.0277	0.0015	0.031	0.961
rs575592	T	G	0.4682	-0.0006	0.0092	0.9516
rs5756111	A	G	0.3726	-0.0093	0.0132	0.4826
rs5756118	A	G	0.4848	0.0026	0.0101	0.794
rs5756121	T	G	0.4935	0	0.0133	0.998
rs5756135	T	C	0.0486	0.0503	0.0258	0.0512
rs5756152	A	G	0.0271	0.0385	0.0313	0.2186
rs5756164	A	G	0.0449	0.0054	0.0274	0.8438
rs5756219	A	C	0.5455	0.0078	0.0092	0.3975
rs57562375	T	G	0.042	0.0105	0.0251	0.6749
rs5756288	T	C	0.1353	-0.0056	0.0185	0.7599
rs575636	A	G	0.5094	-0.0142	0.0095	0.1355
rs57563616	T	C	0.9554	-0.0188	0.0237	0.426
rs5756378	T	C	0.9533	-0.0277	0.0246	0.2607
rs5756480	A	C	0.5022	0.007	0.0092	0.445
rs575652	T	C	0.5528	0.0037	0.0096	0.699
rs57565409	A	G	0.0525	-0.0212	0.0216	0.326
rs57566196	A	C	0.8071	0.0068	0.0201	0.7338
rs5756708	A	G	0.4754	0.0022	0.0094	0.8113
rs57567396	A	C	0.0339	-0.0047	0.0274	0.8647
rs5756918	T	C	0.0289	0.0047	0.0377	0.9003
rs57569326	A	G	0.9846	-0.0842	0.0468	0.07176
rs575698	A	G	0.5489	-0.0023	0.0094	0.81
rs5756985	A	G	0.4482	0.0034	0.0093	0.7132
rs5756999	A	G	0.9795	-0.0187	0.0474	0.6934
rs57570702	A	G	0.0869	0.0479	0.0226	0.03441
rs57572383	A	G	0.9818	0.0079	0.0481	0.8688
rs5757366	T	C	0.0728	-0.0244	0.0203	0.2288
rs5757417	T	C	0.4126	0.0035	0.0108	0.7426
rs57574272	A	C	0.021	-0.0385	0.0361	0.2857
rs5757437	A	G	0.5359	0.0159	0.0101	0.1169
rs5757510	T	G	0.1342	0.0227	0.0173	0.1898
rs5757546	T	C	0.5147	0.0049	0.009	0.5892
rs57575903	A	G	0.4604	-0.0005	0.0093	0.9565
rs57576520	T	C	0.5028	-0.0146	0.0092	0.1146
rs5757777	A	G	0.5326	0.0108	0.0096	0.26
rs57578776	T	C	0.9762	-0.0131	0.0317	0.6788
rs575790	T	G	0.4748	0.0082	0.0092	0.3764
rs57580153	T	G	0.9518	-0.0191	0.0263	0.4669
rs57580563	A	G	0.062	0.0277	0.0211	0.1898
rs57580737	A	C	0.9141	0.0129	0.0189	0.495
rs5758209	T	G	0.4985	-0.0077	0.0091	0.3986
rs57583626	A	G	0.846	-0.0074	0.0191	0.6968
rs57584581	A	C	0.018	0.0221	0.052	0.6703
rs57586352	A	G	0.9655	-0.0366	0.0323	0.2564
rs5758646	A	G	0.0316	-0.0559	0.0316	0.07622
rs5758712	T	C	0.0321	-0.002	0.0284	0.9444
rs5758724	T	C	0.4668	-0.002	0.0098	0.8417
rs5758796	A	G	0.0609	0.0144	0.0245	0.5571
rs57588437	T	C	0.023	0.0168	0.0368	0.6478
rs5758991	A	C	0.9291	0.0297	0.0185	0.1094
rs5759143	T	C	0.4886	-0.0022	0.0093	0.8158
rs5759167	T	G	0.4929	0.0138	0.01	0.1663
rs5759273	A	G	0.0243	0.0194	0.0332	0.5593
rs5759274	A	G	0.5133	-0.0022	0.0102	0.8287
rs5759317	A	C	0.5076	-0.0122	0.0093	0.1907
rs575939	T	C	0.5066	0.0097	0.0094	0.3021
rs5759543	A	G	0.0644	0.0166	0.0275	0.5461
rs57596012	T	C	0.4529	0.015	0.01	0.1338
rs5759621	T	C	0.5007	-0.0176	0.0094	0.06019
rs5759655	T	C	0.5373	-0.0131	0.0093	0.1569
rs5759799	T	C	0.9104	-0.0026	0.0202	0.8959
rs5759830	A	G	0.7241	-0.0188	0.0137	0.1713
rs5759858	A	G	0.0493	0.0167	0.0275	0.5446
rs5759881	T	C	0.4624	-0.0082	0.0113	0.4652
rs5759890	T	G	0.544	0.0044	0.0122	0.7217
rs5759930	T	G	0.3523	0.0034	0.0133	0.7963
rs5759953	A	G	0.5068	-0.0067	0.0094	0.4756
rs5760014	A	G	0.9499	-0.0382	0.0322	0.2357
rs5760094	T	C	0.0396	-0.0467	0.036	0.1945
rs57601311	T	C	0.0261	-0.0061	0.0309	0.8441
rs57601745	A	G	0.9794	-0.0187	0.0359	0.6015
rs57602493	T	C	0.9712	0.0045	0.0324	0.8896
rs57602907	T	C	0.4276	-0.0096	0.009	0.2893
rs57603312	T	G	0.0838	-0.003	0.0196	0.8799
rs57603836	T	G	0.956	-0.0211	0.0242	0.3824
rs5760543	T	C	0.4774	-0.0155	0.0115	0.1768
rs57606342	T	G	0.0903	0.0078	0.0201	0.6995
rs57606675	A	G	0.9685	-0.0232	0.0287	0.4193
rs5760687	T	G	0.5061	-0.0011	0.0093	0.9043
rs5760744	T	C	0.0639	0.0128	0.0245	0.6031
rs5760787	T	C	0.0349	0.0292	0.0343	0.3949
rs5760887	A	G	0.0509	-0.03	0.0217	0.1662
rs5760891	A	G	0.0644	0.0165	0.0188	0.3818
rs5760937	A	G	0.5442	0.0285	0.0158	0.07233
rs57609565	T	C	0.0468	0.0095	0.0223	0.6709
rs5760958	A	G	0.8691	-0.0056	0.023	0.8067
rs57611503	A	G	0.5224	0.0081	0.0097	0.4078
rs57613062	T	C	0.0157	-0.0116	0.044	0.7921
rs57614109	T	G	0.9311	0.0212	0.0185	0.2512
rs57614514	T	C	0.0314	0.0221	0.0298	0.4583
rs5761459	T	C	0.9283	-0.0175	0.0192	0.3614
rs576151	A	G	0.5004	-0.0154	0.0094	0.1002
rs5761611	T	C	0.9563	-0.0002	0.0246	0.993
rs57616706	T	G	0.9617	-0.0057	0.0275	0.8352
rs57616830	T	C	0.9462	-0.0014	0.0229	0.9505
rs5761698	T	C	0.5432	-0.0116	0.0093	0.2122
rs5761749	T	C	0.5082	0.0077	0.0125	0.5383
rs5761804	A	G	0.9859	0.108	0.0725	0.1364
rs57618205	A	G	0.1178	-0.0063	0.0209	0.763
rs5761966	T	C	0.1395	0.0042	0.0151	0.7835
rs5762041	A	G	0.9272	0.016	0.0237	0.5009
rs5762048	T	C	0.0864	-0.0003	0.0173	0.9859
rs5762086	A	G	0.5425	-0.0121	0.009	0.1794
rs57620889	A	C	0.0482	-0.055	0.0284	0.05323
rs5762099	A	C	0.5181	-0.0144	0.0106	0.1726
rs5762100	A	G	0.4914	0.005	0.0094	0.592
rs5762114	A	G	0.0433	-0.0141	0.0281	0.6155
rs57621454	T	C	0.9392	0.0379	0.027	0.1592
rs57622140	A	G	0.9827	0.0401	0.0697	0.565
rs5762228	T	C	0.0463	-0.0444	0.0238	0.06237
rs5762348	T	C	0.406	0.0174	0.0094	0.06376
rs57623511	A	C	0.0557	0.0024	0.0203	0.9073
rs5762553	A	G	0.481	-0.0277	0.0096	0.004099
rs5763001	A	G	0.0326	-0.0119	0.036	0.741
rs57630255	T	G	0.0136	-0.0389	0.0449	0.3865
rs57630641	T	C	0.5718	-0.0294	0.0105	0.004968
rs57631850	A	G	0.9618	0.0145	0.0278	0.6017
rs57634688	T	C	0.0377	-0.0037	0.0365	0.9194
rs5763483	A	C	0.8181	-0.0035	0.0143	0.8065
rs5763556	T	C	0.9769	-0.0473	0.0322	0.1418
rs57636095	T	C	0.0377	0.0161	0.0259	0.5341
rs5763985	A	G	0.5029	-0.0058	0.0092	0.5301
rs57640320	A	G	0.9563	-0.0098	0.0256	0.7011
rs57641181	T	C	0.9615	-0.0232	0.0253	0.3593
rs5764152	A	G	0.095	0.0097	0.0184	0.5967
rs5764153	A	G	0.529	0.0189	0.0099	0.05508
rs576419	T	C	0.4999	-0.0027	0.0103	0.793
rs5764394	A	C	0.949	-0.0281	0.0236	0.2333
rs5764398	T	C	0.4049	-0.0019	0.0103	0.857
rs57644522	A	G	0.064	-0.0081	0.0265	0.7607
rs5764468	T	C	0.5201	0.0009	0.0124	0.94
rs5764495	A	G	0.5041	-0.0172	0.0093	0.06482
rs5764751	T	C	0.5251	0.01	0.0092	0.2763
rs5764781	A	G	0.5052	0.0118	0.01	0.2383
rs57648156	T	C	0.0168	-0.0421	0.0564	0.4553
rs5764858	A	G	0.8815	-0.0386	0.018	0.03199
rs5764895	T	C	0.5003	-0.0168	0.0099	0.08863
rs5764916	A	G	0.0657	-0.0131	0.0217	0.5468
rs57649315	A	G	0.0151	-0.0414	0.0823	0.6144
rs5764932	T	C	0.7041	0.0111	0.0137	0.4162
rs5765019	A	G	0.0276	0.0364	0.0324	0.2606
rs5765155	T	C	0.5086	0.004	0.0099	0.6876
rs5765242	A	G	0.5386	-0.0103	0.0116	0.375
rs57653257	A	G	0.0157	-0.0848	0.0552	0.1246
rs5765426	T	G	0.9285	-0.0309	0.0191	0.1063
rs57654738	T	C	0.9785	0.0204	0.0328	0.5346
rs5765572	A	G	0.028	-0.0036	0.0488	0.9409
rs576558	T	G	0.9438	-0.0015	0.024	0.9495
rs57660118	T	C	0.0428	0.0716	0.0324	0.02686
rs5766023	T	C	0.4885	0.018	0.0099	0.06877
rs576606	A	C	0.5231	-0.0001	0.0093	0.9917
rs5766088	A	C	0.4985	0.0021	0.0094	0.8216
rs57661273	A	G	0.1321	-0.0125	0.0152	0.4099
rs57661439	T	C	0.9847	0.0199	0.0552	0.7187
rs57661754	A	C	0.0118	0.0834	0.0735	0.2565
rs57663349	A	G	0.0125	-0.0053	0.0835	0.9497
rs5766365	T	C	0.9184	0.0277	0.0221	0.2105
rs57663815	A	G	0.0149	-0.0551	0.0644	0.3925
rs5766384	A	G	0.461	0.0007	0.0104	0.9453
rs5766421	T	C	0.5379	0.0017	0.0093	0.8559
rs57665959	A	C	0.4875	0.0373	0.0124	0.002678
rs57666146	T	C	0.5731	-0.0001	0.0093	0.9926
rs5766793	A	G	0.5721	-0.0082	0.0097	0.4022
rs57670471	A	G	0.9715	-0.0232	0.0292	0.4266
rs57671222	A	C	0.7951	0.0133	0.0134	0.3193
rs57671402	A	C	0.9441	-0.0267	0.0226	0.2384
rs57671803	A	C	0.929	0.0127	0.0191	0.5068
rs57671897	A	G	0.0419	0.0019	0.0266	0.9426
rs57673682	T	G	0.9723	-0.0377	0.0315	0.2316
rs576741	T	C	0.4957	-0.012	0.01	0.2285
rs57674587	A	G	0.2113	0.0007	0.0151	0.9621
rs57674607	T	G	0.8726	0.005	0.0192	0.7957
rs57675406	A	G	0.046	-0.0605	0.0261	0.0203
rs57675407	A	G	0.0181	-0.0428	0.0406	0.2919
rs5767557	A	G	0.0375	-0.0006	0.0301	0.9843
rs5767685	T	C	0.9321	-0.0118	0.019	0.534
rs57677839	A	G	0.5859	-0.0086	0.0102	0.3971
rs57678758	A	C	0.4337	0.0056	0.0096	0.5557
rs57678927	A	G	0.0179	0.0198	0.0511	0.6982
rs57679158	T	G	0.9336	-0.0064	0.0262	0.808
rs576808	A	G	0.5255	-0.0141	0.0096	0.1405
rs57680900	A	G	0.8069	0.0031	0.0163	0.8504
rs5768107	T	C	0.9038	-0.0057	0.0166	0.7294
rs5768140	T	G	0.5014	0.016	0.0092	0.08248
rs5768175	A	G	0.1849	0.0058	0.0121	0.6291
rs5768195	A	G	0.982	-0.0061	0.0383	0.8727
rs57682390	A	G	0.0154	0.1188	0.0507	0.0191
rs57682513	A	G	0.0282	-0.0111	0.0582	0.849
rs57683264	A	G	0.8112	-0.0079	0.0125	0.527
rs5768450	A	G	0.4735	-0.0013	0.0095	0.8935
rs57684558	A	C	0.907	-0.007	0.0163	0.6687
rs5768590	A	G	0.5043	-0.0053	0.0123	0.666
rs5768620	A	G	0.0147	0.0381	0.067	0.5689
rs5768688	T	C	0.1049	-0.0122	0.0164	0.4578
rs576871	A	G	0.1392	0.0146	0.0142	0.3028
rs5768768	T	G	0.6731	-0.0345	0.0112	0.002076
rs57687948	T	C	0.0746	0.0068	0.0216	0.7537
rs57690458	T	G	0.9862	0.0036	0.0625	0.954
rs57690983	T	G	0.0153	0.0075	0.0432	0.8616
rs57691048	A	G	0.9734	-0.0162	0.0327	0.6208
rs57691087	A	G	0.0314	0.0126	0.0316	0.6903
rs576913	T	C	0.1612	0.0091	0.0129	0.4815
rs5769179	T	C	0.0163	-0.0801	0.0508	0.115
rs57692833	A	C	0.0442	-0.0331	0.027	0.2214
rs57692841	T	C	0.0338	0.0173	0.028	0.5371
rs57693267	T	C	0.049	-0.0137	0.0256	0.5932
rs5769446	A	G	0.0817	-0.0085	0.021	0.6857
rs5769512	T	C	0.7748	0.0187	0.0185	0.3107
rs576952	T	C	0.58	-0.0143	0.0146	0.3272
rs57696167	T	C	0.9737	-0.0377	0.0639	0.5554
rs5769657	A	G	0.5601	0.0089	0.0099	0.3699
rs5769710	T	C	0.5282	0.0097	0.0096	0.3119
rs57697460	A	G	0.0266	0.0516	0.0356	0.1479
rs57698538	A	G	0.9772	0.0027	0.0452	0.9529
rs5769894	A	G	0.4995	0.0071	0.0098	0.4723
rs57699512	T	C	0.0296	0.0185	0.0431	0.667
rs5769985	T	C	0.0204	0.0486	0.0672	0.47
rs5770311	A	G	0.6447	-0.005	0.0101	0.62
rs5770342	A	G	0.327	0.0044	0.0187	0.8125
rs57703734	A	G	0.9849	-0.0109	0.047	0.8159
rs5770423	T	G	0.768	-0.0156	0.0113	0.1646
rs577048	A	C	0.9118	0.0067	0.0172	0.6965
rs57705030	T	C	0.987	0.017	0.0488	0.7271
rs5770635	A	G	0.5587	-0.002	0.01	0.843
rs57708093	A	C	0.0255	-0.0092	0.0437	0.8342
rs577082	A	G	0.5137	-0.0118	0.0094	0.2066
rs5770821	A	G	0.5047	-0.0051	0.0099	0.6051
rs5770913	A	G	0.8261	-0.0057	0.0122	0.6389
rs57709608	T	C	0.0298	0.0049	0.0389	0.9004
rs5770979	A	G	0.0283	0.06	0.0529	0.2562
rs57710221	T	G	0.9827	-0.0306	0.0451	0.497
rs57710243	T	C	0.9459	-0.0324	0.0314	0.3031
rs57710580	T	C	0.9702	0.0189	0.0315	0.5492
rs57713420	T	C	0.0193	0.0291	0.0378	0.4412
rs57713631	T	C	0.0689	-0.0009	0.0188	0.9618
rs57713692	T	C	0.9838	0.0249	0.0586	0.6716
rs57715319	T	G	0.9643	0.0165	0.0324	0.6102
rs5771783	T	C	0.4165	-0.0126	0.0095	0.181
rs57718148	T	C	0.774	-0.0212	0.0245	0.3868
rs5771827	T	C	0.2098	0.0637	0.0223	0.00433
rs5771860	T	C	0.4439	-0.0261	0.0103	0.01134
rs5771919	A	G	0.4842	-0.0018	0.0093	0.8438
rs5771923	T	C	0.0516	-0.0346	0.0238	0.1461
rs5771990	A	G	0.0331	0.0189	0.0296	0.5232
rs57721448	T	G	0.0804	-0.0148	0.0227	0.5145
rs57723288	T	G	0.0264	0.0275	0.0316	0.3842
rs57723677	A	G	0.1	-0.0135	0.0158	0.394
rs57724684	T	C	0.058	-0.0129	0.0226	0.5676
rs57725753	T	C	0.4519	-0.0123	0.0116	0.2887
rs57727077	A	G	0.4962	-0.016	0.0098	0.1041
rs57727332	A	G	0.035	0.0095	0.0307	0.7578
rs57727360	A	C	0.3668	-0.0022	0.0142	0.8765
rs57728118	A	G	0.9744	-0.0371	0.041	0.3652
rs57728730	T	C	0.8302	-0.0339	0.0183	0.06494
rs57729555	T	C	0.0313	-0.0077	0.0296	0.7949
rs57732085	T	C	0.5419	-0.0012	0.0097	0.8999
rs57734052	T	G	0.0612	0.035	0.0201	0.08139
rs57735164	A	C	0.9802	-0.028	0.0411	0.4953
rs57739605	T	C	0.9695	0.0233	0.03	0.4379
rs57741197	T	C	0.9188	-0.0196	0.0175	0.2635
rs57742857	A	G	0.0647	0.0201	0.0234	0.3906
rs57744324	T	C	0.0157	0.1069	0.0748	0.1529
rs57747839	T	C	0.1005	0.0563	0.0239	0.01842
rs57748876	T	G	0.0429	-0.0128	0.0321	0.6891
rs57749317	T	C	0.9263	-0.0045	0.0193	0.8163
rs57749465	T	C	0.0546	-0.0056	0.0224	0.8022
rs57749599	T	C	0.8397	0.0162	0.0148	0.2745
rs57750431	A	C	0.9279	-0.0267	0.0182	0.143
rs577543	A	G	0.0779	-0.0395	0.0258	0.1266
rs57755417	A	G	0.5036	-0.0042	0.0099	0.6713
rs57755918	A	G	0.97	0.0084	0.033	0.8001
rs57756382	T	C	0.0326	0.0163	0.0301	0.5875
rs57759520	T	C	0.9433	0.0099	0.0206	0.6296
rs57762430	A	G	0.1381	0.0329	0.0206	0.1092
rs57763330	A	C	0.9851	-0.0166	0.053	0.7544
rs57763860	T	C	0.0209	0.0582	0.0335	0.08246
rs57763876	T	C	0.0637	0.0014	0.0199	0.9431
rs57765733	A	G	0.0599	0.0327	0.024	0.1721
rs57765987	T	C	0.0179	0.0308	0.0387	0.4266
rs57768039	A	G	0.624	-0.0001	0.0123	0.9911
rs577685	A	G	0.4799	-0.0088	0.0107	0.4127
rs57770928	A	G	0.0467	-0.0087	0.025	0.7271
rs57771173	A	G	0.9412	0.0019	0.0231	0.9354
rs57773368	A	G	0.9617	0.0611	0.027	0.02367
rs577747	A	G	0.3049	0.0095	0.0188	0.6134
rs57775961	T	C	0.9419	0.0061	0.0201	0.7628
rs57777404	A	G	0.0309	0.0244	0.0345	0.4803
rs57777772	A	G	0.9514	-0.0297	0.0231	0.1981
rs57778172	T	C	0.9174	0.0231	0.0173	0.1829
rs57779099	T	C	0.0276	-0.0035	0.0427	0.9338
rs577824	T	C	0.4415	-0.0046	0.0095	0.6307
rs57784746	T	C	0.9269	-0.0055	0.019	0.7705
rs57785427	A	C	0.0214	0.0143	0.0434	0.7414
rs57785705	T	G	0.0367	0.0415	0.0261	0.1121
rs57785757	T	G	0.0362	0.0452	0.0343	0.1875
rs57786177	A	G	0.4931	-0.016	0.0096	0.09582
rs577869	A	G	0.4116	0.0075	0.0098	0.445
rs57788677	T	C	0.0193	-0.0393	0.0479	0.4126
rs57789996	A	G	0.021	-0.0122	0.0421	0.7712
rs57790650	T	C	0.9759	-0.0371	0.0347	0.2854
rs57790930	T	C	0.0811	-0.0204	0.0179	0.2547
rs57791212	T	C	0.9601	-0.0026	0.0257	0.9185
rs57792179	A	G	0.0567	-0.0214	0.0303	0.48
rs57794863	A	G	0.9627	-0.0068	0.0268	0.8004
rs57795231	T	C	0.1127	0.0163	0.0145	0.2631
rs57795539	A	G	0.935	-0.0172	0.0227	0.4494
rs577958	A	G	0.5452	-0.0013	0.0095	0.8919
rs57795877	T	G	0.9772	-0.016	0.0355	0.6513
rs577960	T	G	0.2449	0.002	0.0133	0.8785
rs57796833	A	C	0.0831	0.0123	0.018	0.4959
rs57797923	A	G	0.0696	-0.0183	0.0246	0.4585
rs577981	A	G	0.4719	0.0221	0.0113	0.0507
rs57799339	A	G	0.0164	0.0893	0.0388	0.02145
rs578001	A	G	0.5039	0.004	0.0095	0.6721
rs57804121	A	G	0.8128	-0.0312	0.012	0.009155
rs57805112	T	C	0.9381	-0.0145	0.0198	0.4655
rs57807096	T	G	0.9616	0.0196	0.0359	0.585
rs57807145	A	G	0.5621	0.0134	0.0093	0.1479
rs57807474	A	C	0.0366	-0.0078	0.0256	0.7599
rs57808867	A	G	0.9751	0.0627	0.0334	0.06049
rs57811179	T	C	0.6093	0.0032	0.0129	0.8015
rs57812147	A	G	0.0669	0.0085	0.0185	0.6465
rs57816277	T	C	0.0348	0.0226	0.0285	0.4287
rs57817654	A	G	0.9839	0.0175	0.0691	0.8005
rs578183	T	C	0.0332	0.0261	0.0282	0.3534
rs57818394	T	C	0.9589	-0.0045	0.0237	0.8496
rs57819349	A	G	0.0229	0.0097	0.0346	0.7798
rs57820245	A	G	0.9081	-0.0057	0.0175	0.7439
rs57823891	A	C	0.9806	-0.0368	0.039	0.3443
rs57824001	A	G	0.0381	0.0336	0.0257	0.1913
rs57826144	T	C	0.031	-0.0404	0.029	0.1634
rs578268	T	C	0.4855	0.0089	0.0102	0.3833
rs57827093	T	C	0.451	0.006	0.0103	0.5641
rs57827742	T	C	0.1782	0.0029	0.013	0.8246
rs57828161	T	G	0.0338	0.0209	0.0285	0.4649
rs57829311	T	C	0.2124	0.0042	0.0122	0.7288
rs57830317	A	C	0.4862	-0.0026	0.0106	0.8089
rs57830644	A	G	0.0159	0.0058	0.0548	0.9155
rs57831194	A	G	0.1308	0.0536	0.022	0.01503
rs57835030	A	G	0.6687	-0.0104	0.0104	0.3175
rs578355	A	G	0.2722	0.0072	0.0107	0.5041
rs57837101	A	G	0.0825	-0.0225	0.0165	0.1731
rs57838785	T	C	0.9683	-0.0131	0.0282	0.6416
rs57839822	T	C	0.0257	-0.0024	0.0337	0.9443
rs57841254	T	C	0.0309	0.004	0.0352	0.9083
rs57841376	A	G	0.7658	0.0022	0.0117	0.8506
rs57843573	T	C	0.0656	0.0225	0.0193	0.244
rs57843745	A	G	0.7534	-0.004	0.0112	0.7228
rs57843971	A	G	0.8907	-0.0169	0.0149	0.2595
rs57844897	A	G	0.0502	-0.0031	0.0384	0.9349
rs578481	T	C	0.9104	-0.0026	0.0194	0.8935
rs57848416	A	G	0.9747	0.0633	0.0623	0.3095
rs57848834	T	C	0.0191	-0.0818	0.047	0.08175
rs57849926	A	G	0.0342	-0.0467	0.0369	0.2062
rs57851229	T	C	0.2046	-0.0035	0.0168	0.8372
rs57851833	A	G	0.0128	0.072	0.0596	0.2274
rs57854100	A	G	0.9588	0.0546	0.03	0.06875
rs57855068	T	C	0.9636	-0.0633	0.03	0.0351
rs57857640	T	C	0.5696	-0.0076	0.01	0.4497
rs57858513	A	G	0.0167	0.0342	0.0457	0.454
rs57859555	T	C	0.0341	0.0075	0.0303	0.8043
rs57859570	A	G	0.9746	0.003	0.0424	0.943
rs57859701	T	C	0.021	0.0329	0.0359	0.3597
rs57859861	T	C	0.0227	0.0908	0.0347	0.00901
rs57860713	T	C	0.9124	0.0384	0.0165	0.01993
rs578615	A	G	0.4587	0.0076	0.0093	0.4166
rs57861953	A	C	0.9606	0.0472	0.0259	0.06832
rs57863691	T	C	0.0396	0.0026	0.026	0.921
rs57865065	T	C	0.0199	-0.0115	0.0659	0.8613
rs57866172	A	C	0.9593	-0.0116	0.044	0.7925
rs57866779	A	G	0.941	0.004	0.0424	0.9244
rs57869261	A	G	0.9832	0.0662	0.0455	0.1452
rs57871170	A	G	0.0488	-0.0087	0.0218	0.6895
rs57873423	T	C	0.0173	0.004	0.0436	0.9261
rs57873488	T	C	0.0738	0.0277	0.0209	0.1849
rs57873659	A	C	0.9618	-0.0172	0.0312	0.5818
rs57874200	A	G	0.0809	-0.0182	0.026	0.4828
rs57876893	T	G	0.0228	0.0036	0.0366	0.9227
rs57880720	T	C	0.9069	-0.0064	0.0249	0.7983
rs57884102	T	C	0.0326	-0.0155	0.0371	0.6771
rs57889320	A	G	0.9348	0.0177	0.0251	0.4791
rs57889640	T	G	0.0655	-0.016	0.0267	0.5487
rs57891087	T	C	0.3911	-0.0422	0.014	0.002595
rs57891871	A	G	0.9857	-0.0222	0.0481	0.6442
rs57893067	A	G	0.0648	-0.0556	0.0237	0.01897
rs57893589	T	C	0.9066	0.0278	0.0189	0.1408
rs57893687	A	G	0.0516	-0.0193	0.021	0.3578
rs57893710	T	C	0.0615	0.0538	0.0239	0.02398
rs57894223	T	C	0.0233	-0.0161	0.0576	0.7805
rs57897445	A	G	0.1383	0.0034	0.0151	0.8248
rs57899322	A	G	0.8281	0.003	0.0149	0.8421
rs57900141	T	C	0.9468	-0.004	0.0211	0.8504
rs57901662	T	C	0.8715	0.033	0.0218	0.1311
rs57903892	T	C	0.9702	0.0129	0.0299	0.666
rs57906368	A	C	0.021	0.0475	0.0436	0.2759
rs57906526	A	G	0.921	0.009	0.021	0.6679
rs57909906	T	G	0.5681	-0.0053	0.0107	0.621
rs57915715	A	G	0.9445	0.0221	0.0253	0.3824
rs57916742	A	G	0.6023	0.0016	0.0097	0.8688
rs57917439	T	C	0.9545	-0.016	0.03	0.5945
rs57917639	T	C	0.0333	0.0114	0.0267	0.6702
rs57921654	A	C	0.3814	0.0327	0.0105	0.001932
rs57922141	A	C	0.3211	-0.0018	0.0193	0.9274
rs57923812	T	C	0.8826	-0.0337	0.0196	0.08597
rs579240	T	C	0.9723	-0.0495	0.0356	0.1644
rs579245	T	C	0.4812	-0.011	0.01	0.2735
rs57925054	T	C	0.9812	0.0222	0.0379	0.5585
rs57928440	T	C	0.9696	-0.0121	0.0509	0.8118
rs579296	A	G	0.0205	0.0206	0.0352	0.5584
rs57932956	A	C	0.9882	-0.0155	0.0641	0.8084
rs57933884	A	C	0.6173	0.0001	0.0114	0.9957
rs57935538	A	G	0.0484	0.0065	0.0222	0.7689
rs57937659	A	G	0.0953	-0.02	0.0165	0.225
rs57939528	T	C	0.9849	0.0838	0.0552	0.1294
rs57940664	A	G	0.9438	0.0539	0.0204	0.008183
rs57940930	A	G	0.0216	-0.0246	0.0632	0.697
rs57942043	A	C	0.9453	0.0537	0.0231	0.01999
rs579438	T	C	0.4857	0.0134	0.0093	0.1474
rs579448	A	G	0.4778	-0.0013	0.0093	0.8932
rs579493	A	G	0.0375	0.0658	0.0257	0.01049
rs579497	A	G	0.5495	0.0117	0.0093	0.2093
rs579516	A	G	0.0502	0.0034	0.0254	0.895
rs57952594	A	G	0.021	0.0709	0.0567	0.2114
rs57953782	T	G	0.907	0.0358	0.0166	0.03081
rs57954112	T	C	0.063	-0.0328	0.0195	0.09216
rs57954594	T	C	0.0174	-0.0482	0.0744	0.5171
rs57954866	T	C	0.0486	0.008	0.0227	0.7247
rs57956619	T	C	0.9849	0.139	0.0515	0.007007
rs579596	T	C	0.4769	0.0116	0.0092	0.2065
rs57960128	A	G	0.9658	0.0375	0.0369	0.3098
rs57960888	A	C	0.4954	0.0022	0.0092	0.8141
rs57961537	T	G	0.9722	-0.0179	0.0338	0.5967
rs57961705	A	G	0.047	-0.0122	0.0263	0.6421
rs57962660	A	C	0.575	0.0133	0.0137	0.3291
rs57963258	A	G	0.9502	-0.0131	0.0252	0.6042
rs57963892	T	C	0.8453	0.0549	0.0296	0.0639
rs57965127	A	C	0.5022	-0.0009	0.0095	0.9221
rs57967834	A	G	0.9694	-0.0136	0.0366	0.7114
rs57968808	T	C	0.0428	0.0362	0.0245	0.1386
rs57972362	A	C	0.9649	0.0329	0.0264	0.2128
rs57972399	T	C	0.9794	0.0509	0.0539	0.3445
rs57973107	T	C	0.9664	0.0169	0.0303	0.5768
rs57973391	T	C	0.9079	-0.0042	0.0247	0.8646
rs57975061	T	C	0.0631	-0.0076	0.0204	0.7107
rs57976099	T	C	0.0255	-0.0184	0.0415	0.6584
rs57976363	T	C	0.0787	0.0171	0.0233	0.462
rs57977241	T	C	0.9639	0.0186	0.0263	0.48
rs57978451	A	G	0.611	-0.0005	0.013	0.97
rs57979119	A	G	0.9493	-0.0021	0.0216	0.9221
rs57979130	A	G	0.9743	-0.0614	0.0361	0.08885
rs579797	A	C	0.5351	-0.0022	0.011	0.8409
rs57982578	T	C	0.9237	-0.0018	0.0237	0.9406
rs57983594	A	G	0.0734	-0.0131	0.0227	0.5628
rs57984829	T	C	0.037	-0.0078	0.0308	0.8011
rs57986565	T	C	0.5778	-0.0157	0.0092	0.08887
rs57986874	A	G	0.0238	-0.0231	0.0389	0.552
rs57988025	A	G	0.9388	0.0017	0.0196	0.9302
rs57988069	A	G	0.9715	0.0344	0.0498	0.4898
rs57989499	A	G	0.0185	0.0519	0.0409	0.205
rs57989672	T	C	0.7324	0.0108	0.011	0.3266
rs57991974	A	C	0.0446	0.0242	0.0245	0.3234
rs57993719	T	C	0.9652	0.0539	0.0261	0.03919
rs579943	T	C	0.0546	-0.0455	0.028	0.1043
rs57994482	T	C	0.0376	-0.0192	0.0259	0.4584
rs57995538	T	C	0.9773	0.0306	0.0349	0.3807
rs57996218	A	G	0.0136	-0.0707	0.0639	0.2689
rs579972	T	C	0.9542	-0.025	0.0244	0.3048
rs57997684	A	C	0.9824	0.0448	0.0442	0.3111
rs57999206	A	G	0.986	-0.058	0.0691	0.4011
rs57999631	T	C	0.9501	-0.0118	0.0233	0.6129
rs58000287	T	C	0.0302	0.0124	0.0301	0.6795
rs58002383	A	G	0.0309	-0.0353	0.0635	0.578
rs580027	A	G	0.4919	0.0069	0.0096	0.4758
rs58004723	T	C	0.0716	-0.0133	0.0231	0.5667
rs580064	T	C	0.5164	-0.0155	0.0093	0.09695
rs580077	T	C	0.4998	0.0114	0.0093	0.2213
rs580091	A	G	0.4745	-0.0125	0.0097	0.1973
rs58009762	A	G	0.031	-0.0091	0.0343	0.791
rs58011620	T	C	0.0353	-0.0149	0.0268	0.5786
rs58012261	A	C	0.6991	0.0022	0.0154	0.8842
rs58012457	T	G	0.9592	0.0076	0.025	0.7601
rs58012758	A	G	0.924	0.0059	0.0238	0.8047
rs58014188	T	C	0.9065	0.0194	0.0161	0.2271
rs58015807	A	G	0.0164	-0.004	0.0396	0.9188
rs58016296	T	C	0.7977	-0.0145	0.018	0.4201
rs58018681	A	G	0.934	-0.0354	0.0207	0.08691
rs580204	T	C	0.4268	0.0083	0.0099	0.4011
rs58021271	A	G	0.0213	-0.0268	0.0437	0.5401
rs58022571	T	G	0.0162	-0.0214	0.051	0.6753
rs58024848	A	G	0.0309	0.0121	0.036	0.7357
rs58025434	A	C	0.7865	-0.0014	0.0148	0.9236
rs58027632	T	C	0.0579	0.0038	0.0217	0.8608
rs580309	T	C	0.4204	0.0052	0.0103	0.6153
rs580310	T	C	0.549	0.0128	0.0132	0.3328
rs58032458	T	G	0.4882	-0.0104	0.0091	0.2541
rs58034070	A	G	0.0746	-0.0317	0.019	0.09615
rs58035656	T	C	0.3906	0.0129	0.0107	0.2299
rs58041246	A	C	0.0331	0.0349	0.0331	0.2905
rs580428	T	C	0.4931	-0.016	0.0093	0.08522
rs58044690	T	C	0.9736	0.0346	0.0307	0.2596
rs580448	A	G	0.7652	-0.0062	0.012	0.6044
rs58045008	A	G	0.9317	0.007	0.0195	0.7182
rs580471	A	G	0.9687	0.042	0.0533	0.4305
rs58048186	T	C	0.0414	-0.0295	0.0247	0.2324
rs58049435	T	C	0.9607	0.0062	0.0353	0.8612
rs58051089	A	G	0.0281	0.0169	0.0373	0.651
rs580523	A	G	0.9861	-0.0427	0.0457	0.3496
rs58052541	A	G	0.5039	0.0088	0.0091	0.3318
rs58053243	A	G	0.9692	0.0201	0.0289	0.4874
rs580556	T	C	0.47	0.018	0.0095	0.05643
rs58055999	T	C	0.8464	0.0332	0.0262	0.2055
rs58059637	T	C	0.5379	-0.0144	0.0093	0.1229
rs58060774	A	C	0.0238	0.087	0.0752	0.2469
rs58060815	T	C	0.4589	-0.0044	0.0097	0.651
rs58063451	T	G	0.9553	0.0084	0.0293	0.775
rs58065169	A	G	0.4171	-0.0143	0.015	0.3425
rs580682	T	G	0.5026	-0.0052	0.0104	0.6191
rs58068872	T	C	0.0987	0.0219	0.0243	0.3673
rs58070059	A	C	0.5173	-0.0086	0.0094	0.361
rs58071488	A	C	0.0632	0.0282	0.0219	0.199
rs58071505	A	C	0.9279	-0.0007	0.0234	0.9768
rs58073453	A	C	0.0656	-0.0022	0.0189	0.9087
rs58073982	T	C	0.8753	0.0111	0.0153	0.467
rs58075369	A	C	0.1626	0.0005	0.013	0.9723
rs58077877	A	G	0.0902	0.0178	0.0158	0.2621
rs58077938	T	G	0.9774	-0.0165	0.044	0.7075
rs58078059	A	G	0.9781	-0.0078	0.0577	0.8922
rs58080002	A	G	0.8747	-0.0062	0.0153	0.6876
rs58084514	T	C	0.9847	-0.0421	0.0582	0.4693
rs58084653	T	C	0.8927	0.0097	0.0184	0.5954
rs58084708	T	C	0.0423	-0.0492	0.0277	0.07556
rs58086125	A	G	0.0349	-0.0014	0.0325	0.9646
rs58088920	A	C	0.9736	0.0169	0.0421	0.6879
rs58090233	T	C	0.0275	-0.0011	0.0309	0.9719
rs58091801	T	C	0.9656	-0.0079	0.0271	0.7711
rs58093351	A	G	0.6673	-0.0075	0.0107	0.4829
rs58093966	T	C	0.7292	0.0158	0.0116	0.1721
rs58093995	T	C	0.0111	-0.0531	0.0854	0.5337
rs58099005	A	G	0.044	0.0096	0.04	0.8112
rs58099056	T	C	0.5502	0.0086	0.0173	0.6215
rs58102924	A	C	0.988	-0.0886	0.0726	0.2224
rs581030	T	G	0.4915	0.0003	0.0094	0.9786
rs58103435	T	C	0.9241	-0.0114	0.018	0.5261
rs58103920	T	C	0.0152	-0.0552	0.0439	0.2089
rs58104186	A	G	0.4632	0.0032	0.0092	0.7297
rs58105472	A	G	0.1987	-0.0128	0.0147	0.3826
rs58105937	T	C	0.0205	0.062	0.0453	0.1712
rs58110875	A	C	0.0576	0.0264	0.0206	0.2003
rs58111121	A	G	0.5089	0.0045	0.0095	0.6339
rs58116124	A	G	0.508	0.0246	0.0099	0.01333
rs58116809	T	C	0.9403	0.0081	0.0207	0.6951
rs58117173	T	C	0.8015	0.0033	0.0115	0.7772
rs58117288	T	C	0.9716	0.0312	0.0316	0.3243
rs58118434	A	G	0.9835	-0.0012	0.049	0.9805
rs58119921	A	G	0.0233	0.0475	0.0336	0.1572
rs58120361	T	C	0.1473	-0.0062	0.0166	0.7108
rs58120926	A	G	0.2663	-0.0158	0.0146	0.2776
rs58124098	T	C	0.0285	-0.0011	0.0301	0.9718
rs58124906	A	G	0.9222	0.0193	0.0177	0.276
rs58127279	T	C	0.0437	-0.0413	0.0277	0.1353
rs581282	T	C	0.5664	0.0048	0.0095	0.6143
rs58128909	A	G	0.0306	0.0244	0.0422	0.5639
rs58129342	A	G	0.2329	-0.0095	0.0152	0.5316
rs58133434	T	C	0.914	-0.0132	0.0168	0.4347
rs58134308	T	C	0.5252	-0.0158	0.0095	0.09706
rs581364	T	C	0.5138	0.0071	0.0093	0.4448
rs58136406	T	C	0.4944	0.0104	0.0094	0.2667
rs58143595	A	G	0.9792	0.0283	0.0431	0.5123
rs58144019	T	C	0.9746	0.0522	0.0362	0.15
rs58145659	T	C	0.0152	-0.0158	0.0561	0.7785
rs58148855	A	G	0.0381	0.0035	0.0302	0.9081
rs58150563	A	G	0.9352	-0.0001	0.0223	0.9959
rs58153269	A	G	0.9762	-0.0082	0.0331	0.8045
rs58153339	T	C	0.0865	-0.0195	0.0192	0.3097
rs58153632	A	G	0.9719	0.046	0.0324	0.1565
rs58156946	A	G	0.0775	0.0175	0.0177	0.3232
rs58157086	A	G	0.0277	-0.0166	0.0568	0.7704
rs58157105	A	G	0.0958	0.003	0.0161	0.8524
rs58158549	T	G	0.0161	-0.0784	0.0712	0.2709
rs581588	T	C	0.0185	0.0052	0.0482	0.9138
rs58160565	T	C	0.0392	0.0111	0.0326	0.7336
rs58161486	A	G	0.1259	-0.0104	0.015	0.4897
rs58162346	T	C	0.2003	0.0048	0.0138	0.7292
rs58163887	T	C	0.5086	0.0038	0.0093	0.6795
rs581645	A	G	0.9729	0.0251	0.0349	0.4712
rs58165730	T	G	0.4964	0.0183	0.0112	0.102
rs58169376	T	G	0.9215	0.0131	0.0202	0.5175
rs58171457	A	G	0.9797	-0.0403	0.0501	0.4215
rs581724	T	G	0.4409	-0.0066	0.0092	0.4706
rs58173720	A	G	0.9504	0.0663	0.0245	0.006849
rs581738	A	C	0.484	-0.0161	0.0094	0.08631
rs58174206	T	C	0.9347	0.0252	0.02	0.2088
rs58174533	T	C	0.9429	0.0025	0.0234	0.9149
rs58175114	A	G	0.0153	-0.0289	0.0546	0.5963
rs58178132	T	C	0.0402	-0.0214	0.0417	0.607
rs58178563	T	C	0.9579	-0.0004	0.0236	0.986
rs58180147	T	C	0.0572	0.0302	0.0239	0.2076
rs58184395	A	G	0.9812	-0.0033	0.0592	0.9558
rs58187237	A	G	0.9407	-0.0443	0.0241	0.06642
rs58187619	T	C	0.9831	0.0416	0.045	0.3547
rs58189326	T	C	0.0383	0.0259	0.0251	0.3028
rs58190404	T	C	0.9397	-0.03	0.025	0.2305
rs58194125	A	G	0.0121	0.0222	0.0718	0.7576
rs58194802	A	G	0.9254	-0.0046	0.018	0.7964
rs581957	T	C	0.9185	-0.007	0.0173	0.6855
rs581971	A	G	0.47	0.0159	0.0096	0.09616
rs58198264	A	G	0.0243	-0.0005	0.0467	0.9912
rs58201447	A	G	0.9819	-0.0128	0.0365	0.7257
rs58203068	A	G	0.0172	-0.0213	0.049	0.6646
rs58203809	A	C	0.0434	0.0972	0.0532	0.06752
rs58205014	T	C	0.0573	0.0054	0.0224	0.8112
rs58206472	A	G	0.9687	-0.0282	0.0277	0.3096
rs58206719	T	G	0.2838	-0.0356	0.0144	0.01331
rs58208293	A	C	0.987	0.0394	0.0484	0.4156
rs582085	T	C	0.9554	-0.015	0.0243	0.5373
rs58210894	T	C	0.8581	-0.0053	0.0145	0.7169
rs582111	T	C	0.5192	-0.0103	0.0096	0.2835
rs58212111	T	C	0.0277	0.0685	0.031	0.02699
rs58212715	A	G	0.0232	-0.0124	0.0596	0.8356
rs58212965	A	G	0.0398	0.0051	0.0258	0.8432
rs58213951	A	G	0.9281	-0.0105	0.0243	0.6643
rs58214515	T	C	0.5179	-0.0076	0.0092	0.4088
rs58216172	T	C	0.9732	0.0257	0.0598	0.6667
rs58218499	A	G	0.0646	0.0394	0.0292	0.1769
rs58220234	T	C	0.2168	-0.0004	0.0217	0.987
rs58224813	A	G	0.0595	-0.004	0.0223	0.8563
rs58225668	A	C	0.4771	-0.0247	0.01	0.01353
rs58226358	T	C	0.9356	-0.0135	0.0233	0.5643
rs58227388	T	C	0.8926	0.0071	0.0157	0.654
rs58228855	T	C	0.0634	-0.0163	0.021	0.4368
rs58233137	A	C	0.9819	0.0473	0.052	0.3632
rs58233635	A	G	0.8979	0.0141	0.0198	0.4746
rs58236666	T	C	0.0453	0.0656	0.0229	0.004118
rs58236747	T	C	0.0183	0.106	0.0667	0.1119
rs58238975	A	G	0.0507	0.0366	0.023	0.1118
rs58239288	T	C	0.9781	0.0431	0.0369	0.243
rs58241163	T	C	0.0555	0.0078	0.0258	0.7615
rs58242009	T	C	0.0457	-0.033	0.0263	0.2094
rs58242989	A	G	0.9125	0.0191	0.0238	0.4236
rs58243030	A	G	0.9863	0.0801	0.0669	0.2309
rs58244431	A	G	0.9502	0.0227	0.0254	0.37
rs582446	A	G	0.881	0.0088	0.02	0.6613
rs58244613	A	C	0.9746	0.0037	0.0413	0.9277
rs582449	T	G	0.8558	0.0064	0.0142	0.6516
rs58246925	A	G	0.9312	-0.0123	0.0217	0.5704
rs58251005	A	G	0.5256	-0.0096	0.0089	0.2816
rs582520	T	C	0.0212	0.0822	0.0348	0.01801
rs58252047	T	C	0.0175	-0.0448	0.0407	0.2709
rs58255916	T	C	0.0628	-0.005	0.0198	0.8023
rs58256639	A	G	0.1474	-0.0123	0.028	0.661
rs58256811	T	G	0.8151	0.0153	0.0225	0.4968
rs582576	A	G	0.1622	0.0143	0.014	0.3078
rs58260616	T	C	0.0198	0.0369	0.0385	0.3375
rs58262989	A	G	0.033	-0.0443	0.0388	0.2531
rs582671	T	G	0.3062	0.0146	0.013	0.2599
rs58268834	A	G	0.0771	0.0327	0.0179	0.06776
rs58271889	T	C	0.0158	-0.077	0.0459	0.09341
rs582752	T	C	0.6533	0.0093	0.0111	0.3995
rs58276097	A	G	0.0748	0.0131	0.0176	0.4583
rs58280258	A	G	0.9536	-0.0224	0.0401	0.5768
rs58285899	A	C	0.9618	-0.0294	0.0267	0.2711
rs58286202	A	G	0.6343	0.0071	0.0097	0.469
rs58287912	T	C	0.9789	-0.0013	0.0355	0.9699
rs58288731	T	C	0.0137	0.0592	0.0547	0.2791
rs58290672	T	C	0.9848	-0.0162	0.0424	0.7031
rs58291553	T	C	0.0228	0.0224	0.0355	0.5269
rs58293472	A	C	0.9796	-0.035	0.052	0.501
rs58293567	T	G	0.2002	0.0233	0.0144	0.1043
rs58294324	T	C	0.034	-0.0053	0.0298	0.8599
rs58294927	A	G	0.4816	-0.0112	0.0097	0.2484
rs58299713	A	G	0.8723	-0.0366	0.0173	0.03432
rs58299915	A	G	0.916	-0.0139	0.0173	0.4205
rs583011	T	G	0.984	-0.0198	0.0491	0.6862
rs58302116	A	G	0.9861	-0.0844	0.0615	0.1701
rs58302310	T	C	0.9785	-0.0155	0.0355	0.6631
rs58302337	A	G	0.98	-0.007	0.0388	0.8569
rs58302722	A	G	0.0278	0.0066	0.0302	0.8259
rs583034	A	G	0.5838	0.0051	0.0095	0.5911
rs58303595	A	G	0.9565	-0.0193	0.0249	0.4388
rs58304634	T	C	0.0972	-0.0045	0.0159	0.779
rs58305507	T	C	0.0426	0.0442	0.0317	0.1633
rs58305679	T	C	0.0127	-0.0725	0.0651	0.2653
rs58307566	T	C	0.0216	0.0181	0.0355	0.61
rs58308914	T	G	0.9393	0.0084	0.0223	0.7055
rs583096	T	C	0.872	0.0075	0.0198	0.705
rs58311561	T	C	0.9632	-0.0254	0.0329	0.4402
rs58312759	T	C	0.1079	0.0153	0.0198	0.4398
rs58312912	A	G	0.9336	0.0107	0.0188	0.5692
rs58315618	T	C	0.9489	0.0466	0.0248	0.05954
rs58317417	T	C	0.3738	-0.0027	0.0159	0.8665
rs58317816	A	C	0.0376	-0.0051	0.0309	0.868
rs58318363	T	C	0.0228	-0.0488	0.0336	0.1464
rs58318675	A	G	0.1543	0.0024	0.0153	0.875
rs58319710	T	G	0.8447	0.0023	0.0166	0.8911
rs58326243	T	C	0.5234	0.0022	0.0097	0.8226
rs58327563	A	G	0.04	-0.0416	0.0246	0.09019
rs58327622	A	G	0.0123	0.0752	0.0507	0.1375
rs58329068	A	C	0.9638	-0.0171	0.0311	0.5813
rs58329195	T	C	0.0267	0.0176	0.0331	0.5954
rs58330502	A	G	0.1424	0.014	0.0142	0.324
rs58332382	A	G	0.9657	0.0354	0.0268	0.1867
rs58333477	A	G	0.0222	0.0443	0.048	0.3555
rs58335432	A	C	0.8634	0.0237	0.0146	0.1054
rs58337671	A	G	0.9131	-0.0179	0.0174	0.302
rs58338739	A	G	0.0858	0.025	0.0165	0.1295
rs58340128	A	C	0.0469	-0.025	0.0233	0.2835
rs58340417	A	C	0.9157	-0.0169	0.0207	0.4155
rs58341092	T	C	0.0216	-0.1156	0.0463	0.01245
rs58341809	T	C	0.255	0.0047	0.0141	0.7383
rs58342131	T	C	0.0248	-0.0045	0.0367	0.9033
rs583435	T	C	0.034	-0.0027	0.029	0.9249
rs58345886	T	C	0.0162	-0.0122	0.0497	0.8056
rs58346872	T	G	0.9005	0.0031	0.017	0.8537
rs58351027	T	G	0.9483	-0.0276	0.0255	0.28
rs583513	T	C	0.4975	0.0155	0.0092	0.09117
rs58351438	T	C	0.9889	0.0235	0.0676	0.7276
rs583523	A	G	0.6803	0.0024	0.0112	0.8301
rs58353202	T	C	0.0135	-0.0527	0.058	0.3632
rs58358672	A	G	0.4898	-0.0013	0.011	0.9031
rs58359112	A	C	0.0107	-0.1294	0.0816	0.1129
rs58359402	A	G	0.5582	-0.0079	0.0092	0.3939
rs58360574	T	C	0.9117	0.0092	0.017	0.5893
rs58360684	A	G	0.9394	-0.0333	0.0204	0.1028
rs58362218	A	C	0.9823	0.0219	0.0425	0.6059
rs58362853	T	C	0.207	0.0068	0.0147	0.6424
rs583641	A	C	0.329	0.0178	0.0099	0.07337
rs58365105	A	G	0.0242	0.0668	0.0377	0.07646
rs58366003	A	G	0.0781	-0.0045	0.0177	0.801
rs583672	A	G	0.5713	-0.0094	0.0096	0.3256
rs583688	T	C	0.4411	0.0203	0.0099	0.0395
rs58369578	A	C	0.7896	-0.0063	0.0167	0.7053
rs58371161	T	C	0.0165	0.0455	0.0714	0.5236
rs58375402	T	C	0.0433	-0.0316	0.0348	0.3634
rs583759	A	G	0.8996	0.0118	0.0159	0.4585
rs58376197	T	C	0.1162	0.0134	0.0152	0.3764
rs58377143	T	C	0.0373	-0.024	0.0258	0.3525
rs58377166	T	G	0.9252	-0.0286	0.0188	0.129
rs58377958	A	G	0.5876	-0.0039	0.0095	0.6823
rs583827	A	G	0.2628	-0.0226	0.0152	0.1386
rs58383906	A	C	0.4825	0.0041	0.0091	0.6493
rs58385471	T	C	0.3692	0.0037	0.0096	0.7033
rs58385979	T	G	0.9721	-0.0419	0.0292	0.1518
rs58389397	T	G	0.9526	0.0016	0.0281	0.9547
rs583908	T	C	0.2098	0.0156	0.0126	0.2165
rs58390817	T	C	0.7205	-0.0109	0.0157	0.4865
rs58395357	T	C	0.9743	0.041	0.0347	0.2373
rs58397815	A	C	0.0148	0.0902	0.0492	0.06674
rs58402952	A	C	0.966	-0.0036	0.026	0.8895
rs58407956	T	G	0.9819	0.0051	0.0368	0.889
rs58408188	A	G	0.3551	-0.0058	0.0109	0.5937
rs58409895	T	C	0.1302	0.0113	0.0148	0.4452
rs58410174	T	C	0.0192	0.0631	0.0404	0.1178
rs58412346	A	G	0.9376	0.0028	0.0238	0.9051
rs58418460	T	C	0.0129	-0.0118	0.041	0.774
rs58421747	T	C	0.9875	-0.0323	0.0602	0.5914
rs58422659	A	C	0.0345	0.016	0.0274	0.5585
rs58423651	T	C	0.1648	0.005	0.0229	0.8259
rs58423698	A	G	0.887	-0.0104	0.0147	0.4784
rs58423709	A	C	0.9363	0.0015	0.0211	0.9419
rs58424439	T	C	0.0122	-0.0722	0.0592	0.2223
rs58424496	A	C	0.9235	-0.0225	0.0178	0.2051
rs58425621	A	G	0.4868	-0.0018	0.0094	0.8517
rs58427261	A	G	0.5122	0.0085	0.0092	0.3532
rs58428597	T	C	0.9839	-0.0377	0.0485	0.437
rs58428757	T	G	0.3512	-0.0069	0.0135	0.6074
rs58430291	T	G	0.0256	-0.0538	0.0312	0.08472
rs58431407	T	C	0.0455	0.002	0.0243	0.9349
rs584337	A	G	0.0742	0.015	0.0204	0.4633
rs58435625	A	G	0.9613	-0.0342	0.0345	0.3216
rs58437155	A	C	0.9439	-0.0258	0.028	0.3573
rs58437853	A	G	0.9604	0.0094	0.0353	0.7902
rs58437978	T	C	0.4998	-0.0097	0.0097	0.318
rs58438416	T	C	0.0146	0.0215	0.067	0.7484
rs58439755	T	C	0.0274	0.0112	0.0385	0.7717
rs58441277	T	C	0.9235	-0.0009	0.0184	0.9623
rs58441345	A	G	0.0189	-0.0427	0.0389	0.2726
rs58443358	T	C	0.9182	0.0025	0.0194	0.897
rs58445178	T	C	0.066	-0.0079	0.0194	0.6852
rs58445815	T	C	0.9401	-0.0444	0.02	0.02659
rs58447033	A	G	0.1853	-0.0132	0.0174	0.446
rs58448089	A	G	0.8783	0.0061	0.0149	0.6813
rs58449092	T	C	0.9203	0.0216	0.0182	0.2356
rs58451984	A	G	0.9211	-0.0262	0.0175	0.1335
rs58452179	T	C	0.9744	0.0193	0.0346	0.5777
rs58455518	A	G	0.1309	-0.0118	0.0145	0.4158
rs58456740	A	G	0.9893	-0.0602	0.0752	0.4235
rs58457027	T	G	0.9738	0.073	0.0347	0.03546
rs58462233	A	G	0.1271	0.024	0.0176	0.173
rs58465400	T	C	0.4608	-0.0016	0.0093	0.8603
rs58465794	T	C	0.9379	-0.0235	0.0197	0.2334
rs584673	A	G	0.9883	-0.0523	0.0813	0.5198
rs58468211	T	C	0.0464	0.007	0.0283	0.8054
rs58468860	T	G	0.0368	-0.0188	0.0257	0.4634
rs58468968	A	G	0.4393	-0.0094	0.0102	0.3539
rs58471007	A	G	0.5467	0.0135	0.0136	0.3226
rs58473578	A	G	0.9838	0.0277	0.0539	0.6078
rs58475055	T	G	0.97	-0.0247	0.0299	0.4099
rs58475134	T	C	0.0243	0.0755	0.0368	0.04029
rs58475167	A	G	0.0417	0.0048	0.0253	0.8507
rs58476041	T	G	0.4337	-0.0055	0.0092	0.5484
rs58478357	T	C	0.9552	-0.0141	0.0257	0.583
rs58478481	A	G	0.9711	-0.057	0.0542	0.2931
rs58480999	T	C	0.2179	0.0105	0.012	0.3825
rs58481386	A	G	0.0944	0.0049	0.0168	0.7688
rs58482981	T	C	0.8942	0.0047	0.0191	0.8041
rs584844	T	C	0.3669	0.0129	0.0135	0.3422
rs58485326	T	C	0.0179	0.025	0.0436	0.5664
rs58487657	A	G	0.9821	-0.0577	0.0497	0.2455
rs58489539	T	G	0.0856	0.0104	0.0205	0.61
rs58492658	T	C	0.0244	0.0152	0.04	0.7033
rs58493296	A	G	0.0284	0.001	0.0394	0.9803
rs58493780	A	G	0.9836	0.0155	0.0593	0.7939
rs58494386	A	G	0.0308	-0.0009	0.0305	0.9774
rs58494418	T	C	0.0589	-0.0281	0.0202	0.1647
rs584960	T	C	0.4652	-0.0086	0.0094	0.3589
rs584965	T	G	0.4818	-0.0028	0.0104	0.7862
rs58497965	A	C	0.0189	-0.0706	0.0584	0.2269
rs58498831	A	G	0.5989	-0.0018	0.0101	0.8612
rs58498883	T	C	0.0317	0.0251	0.0345	0.4672
rs58500753	T	C	0.0455	0.0478	0.023	0.03761
rs58502179	T	G	0.9762	0.0059	0.0345	0.8652
rs585023	A	G	0.9724	0.0118	0.0381	0.7568
rs58502569	T	C	0.0377	0.0349	0.0277	0.207
rs58503971	A	C	0.0485	-0.0466	0.0249	0.0609
rs58506065	A	G	0.0199	-0.0567	0.0711	0.425
rs585063	T	C	0.0582	-0.0069	0.0214	0.7473
rs58506399	A	G	0.9878	0.088	0.0643	0.1711
rs58506841	A	G	0.0459	0.0342	0.0246	0.1635
rs585075	T	C	0.7078	0.0057	0.0113	0.6117
rs58509399	T	C	0.111	0.0047	0.0214	0.826
rs58510662	A	G	0.7862	-0.0073	0.0154	0.6365
rs58511907	A	G	0.0257	-0.039	0.0463	0.3995
rs58513485	A	G	0.0748	0.0016	0.0237	0.9473
rs58515985	T	C	0.0512	-0.0105	0.0356	0.7675
rs58517549	T	C	0.9572	-0.0376	0.0246	0.126
rs58520211	T	G	0.013	0.0769	0.0488	0.1153
rs58520518	A	G	0.9752	-0.0388	0.0367	0.29
rs58522395	A	G	0.9731	-0.041	0.0338	0.225
rs58523879	A	G	0.157	0.0321	0.0325	0.3233
rs58527026	A	G	0.0752	-0.0218	0.0179	0.2233
rs58528445	A	G	0.9418	-0.0408	0.0272	0.1339
rs58528842	T	C	0.0228	-0.0149	0.035	0.6702
rs58528906	A	G	0.1219	0.0073	0.0141	0.6062
rs585290	A	G	0.5083	0.0002	0.0097	0.9869
rs58529372	T	G	0.4907	-0.0082	0.0092	0.3728
rs58530041	T	C	0.0577	0.0214	0.0219	0.3283
rs58530056	A	G	0.9514	-0.0197	0.0293	0.5015
rs585302	T	G	0.0329	0.016	0.0271	0.555
rs58532228	A	G	0.0188	-0.0114	0.0409	0.7797
rs58533046	T	C	0.9736	-0.0078	0.0311	0.8027
rs58534530	T	C	0.0544	-0.067	0.0285	0.01858
rs58536620	T	C	0.9076	0.0218	0.016	0.1732
rs58536791	A	G	0.9853	-0.0819	0.0496	0.09886
rs58537794	T	C	0.9838	0.0428	0.0471	0.3634
rs58539483	A	G	0.9728	0.0138	0.0314	0.6598
rs58540116	T	C	0.0309	-0.0158	0.0283	0.5754
rs58544536	T	G	0.0426	-0.0258	0.0298	0.3863
rs58545279	T	C	0.968	0.0288	0.0414	0.4862
rs58546930	T	C	0.0264	0.0252	0.0324	0.4365
rs58547314	A	G	0.9536	0.0099	0.0285	0.7275
rs58547847	T	G	0.9519	-0.0005	0.0229	0.9839
rs585481	A	G	0.4551	0.0235	0.0102	0.02141
rs58549051	A	G	0.9608	0.0025	0.0272	0.9281
rs58550112	A	G	0.1134	-0.0087	0.0171	0.6131
rs58550389	T	C	0.0377	0.0211	0.0288	0.4643
rs58550759	A	G	0.9805	-0.0586	0.0372	0.115
rs585512	T	G	0.156	0.0051	0.0194	0.7926
rs58551449	A	G	0.9631	-0.0216	0.0263	0.4124
rs58551574	T	C	0.9827	-0.007	0.0468	0.8804
rs58557151	T	C	0.0161	-0.0268	0.0394	0.4966
rs58557601	A	G	0.9604	0.0136	0.0271	0.6165
rs585592	A	G	0.5509	-0.0189	0.0093	0.04157
rs58559443	T	C	0.9743	-0.0462	0.0343	0.1781
rs58559614	T	C	0.0314	-0.0389	0.0293	0.1852
rs58560266	T	C	0.9177	0.004	0.0184	0.8294
rs58560925	A	G	0.0136	-0.0357	0.0777	0.6462
rs58562161	A	G	0.5064	-0.0081	0.0118	0.492
rs58563766	A	G	0.9018	-0.0098	0.0166	0.5548
rs58566400	T	C	0.0707	-0.0019	0.0186	0.9178
rs58567301	A	G	0.0747	-0.0147	0.0191	0.4432
rs58567307	A	G	0.4049	0.005	0.0104	0.6348
rs58568270	A	G	0.9697	0.0432	0.0298	0.1463
rs58568604	T	C	0.9512	0.0238	0.0272	0.3804
rs58569260	T	C	0.2026	-0.0172	0.0148	0.2481
rs58571420	A	C	0.0938	-0.042	0.0193	0.02971
rs58572625	A	G	0.985	0.0246	0.0571	0.666
rs58576937	T	C	0.0278	0.0652	0.0369	0.0772
rs58577163	T	C	0.6473	-0.0014	0.0105	0.895
rs58579729	A	C	0.043	0.0084	0.0255	0.7422
rs58580109	T	C	0.478	-0.001	0.0103	0.9197
rs58581364	T	C	0.0176	-0.067	0.0523	0.1999
rs58583101	A	G	0.0347	-0.01	0.0334	0.7657
rs58584994	T	C	0.1059	-0.0136	0.0162	0.4022
rs58586447	T	C	0.0443	0.0379	0.0244	0.1199
rs58591739	A	C	0.4973	-0.0224	0.0099	0.02352
rs58592145	A	G	0.0489	0.0463	0.0289	0.1089
rs585942	A	C	0.022	0.0193	0.0369	0.6014
rs58594664	T	G	0.9345	-0.006	0.019	0.7537
rs58594771	T	C	0.9819	0.016	0.041	0.6955
rs58596975	T	C	0.4157	-0.0041	0.0101	0.684
rs58601153	A	G	0.915	-0.0295	0.0218	0.1752
rs586020	A	G	0.4881	-0.0131	0.0096	0.1723
rs58602193	A	C	0.138	0.0225	0.0137	0.1012
rs58604542	T	C	0.0477	-0.0119	0.0304	0.6965
rs586051	T	G	0.525	-0.0011	0.0094	0.9064
rs586056	A	G	0.5767	0.002	0.0094	0.8319
rs58605741	T	C	0.0919	0.0275	0.0173	0.1118
rs58606391	A	G	0.0246	0.073	0.0323	0.02361
rs586064	A	G	0.1927	0.0006	0.0132	0.9648
rs58607571	T	C	0.0416	0.0377	0.0283	0.1834
rs58608236	A	G	0.0775	-0.0216	0.0244	0.375
rs58608846	T	C	0.0964	0.0107	0.0159	0.5015
rs58612888	A	G	0.049	-0.0271	0.0266	0.309
rs58613384	T	C	0.0551	-0.001	0.0292	0.9722
rs58619125	T	G	0.9305	-0.0367	0.0248	0.1397
rs58620179	T	C	0.063	0.0229	0.0248	0.3556
rs58621226	T	C	0.0221	0.0443	0.0365	0.2255
rs58622029	T	C	0.9006	-0.0105	0.0167	0.5308
rs58622058	A	G	0.037	0.0358	0.035	0.3061
rs58622273	A	G	0.028	-0.0234	0.0385	0.5422
rs58622626	A	G	0.0633	0.0161	0.0194	0.4082
rs58623696	T	G	0.9857	-0.1297	0.0661	0.04959
rs58624798	T	G	0.0548	-0.0043	0.0203	0.832
rs58625164	A	G	0.0838	0.0058	0.0186	0.7529
rs58629730	T	G	0.0213	-0.0226	0.0443	0.6106
rs58631739	T	C	0.9481	0.0084	0.0216	0.6974
rs58634389	T	C	0.0407	0.0306	0.0252	0.2246
rs58635063	A	G	0.9258	-0.0204	0.0179	0.2555
rs58638919	T	C	0.4988	-0.0064	0.0094	0.4944
rs58640590	T	C	0.5103	-0.0112	0.0113	0.3223
rs58642643	T	C	0.988	0.0533	0.0866	0.5382
rs58644538	T	C	0.0992	-0.0191	0.0179	0.2867
rs58644904	A	G	0.1284	0.007	0.0165	0.6731
rs586450	A	G	0.418	0.017	0.0096	0.07655
rs58647511	A	G	0.0192	0.0169	0.0445	0.7036
rs586487	T	C	0.0631	0.0056	0.0274	0.8369
rs58648710	T	C	0.958	0.0206	0.0277	0.4583
rs58648779	T	C	0.9047	0.0522	0.0253	0.03932
rs58649493	T	G	0.024	0.0175	0.032	0.5854
rs58651344	T	C	0.6428	-0.0113	0.0107	0.2929
rs58651699	T	C	0.4772	0	0.0139	0.9981
rs586529	A	C	0.8621	0.0103	0.0148	0.488
rs586531	T	C	0.5027	-0.023	0.0093	0.01294
rs58654420	T	C	0.0157	-0.0472	0.0493	0.3382
rs58655319	A	G	0.5051	-0.002	0.0103	0.8489
rs586574	A	C	0.533	-0.0185	0.0094	0.04866
rs58659518	A	G	0.4978	-0.0196	0.0097	0.04267
rs58660569	A	G	0.063	0.0478	0.0198	0.01565
rs58661304	A	C	0.9582	-0.0172	0.033	0.6034
rs58662523	A	G	0.7399	0.0153	0.0141	0.2778
rs58662619	T	C	0.8154	0.0282	0.0165	0.08673
rs58663315	A	G	0.955	-0.0198	0.0242	0.4129
rs58664770	A	C	0.0155	0.0804	0.0495	0.1043
rs58667191	T	C	0.9226	0.0404	0.0351	0.2503
rs58669929	T	C	0.0231	0.0268	0.0353	0.4484
rs58670150	A	G	0.9382	0.0329	0.0218	0.1317
rs58672335	A	G	0.9457	-0.0138	0.0212	0.5136
rs58674375	A	G	0.2485	-0.013	0.014	0.353
rs58678780	A	G	0.03	-0.0361	0.0288	0.2092
rs58680651	A	G	0.0749	-0.0097	0.0185	0.6004
rs58681220	A	G	0.6853	-0.0017	0.0099	0.8661
rs58682124	A	G	0.7536	-0.0071	0.0111	0.5187
rs58683094	A	G	0.4296	0.0136	0.0206	0.5083
rs58684519	T	C	0.986	0.0591	0.0525	0.2603
rs586852	T	G	0.5986	-0.0073	0.0095	0.4466
rs58687540	T	C	0.0438	0.0214	0.0252	0.3942
rs58689333	A	G	0.0137	0.0762	0.056	0.1734
rs58691219	A	C	0.9771	-0.026	0.0387	0.5018
rs586936	A	G	0.4095	-0.012	0.0097	0.2172
rs58693849	A	C	0.9764	0.0001	0.0363	0.9986
rs58694298	A	G	0.0164	-0.0653	0.0465	0.1596
rs586953	T	C	0.5089	0.0027	0.0109	0.8062
rs58697571	A	G	0.6427	-0.0259	0.0109	0.01739
rs58699377	A	G	0.0396	0.016	0.0339	0.636
rs58699617	A	G	0.9711	-0.0523	0.0287	0.06881
rs58699669	T	C	0.0364	0.0194	0.0352	0.5829
rs58700	A	G	0.5188	-0.0143	0.0092	0.1217
rs58702138	T	G	0.9689	-0.0272	0.0443	0.5386
rs587053	T	C	0.0204	-0.133	0.0689	0.05345
rs58708909	A	G	0.9062	0.0048	0.0162	0.7659
rs58710118	T	C	0.0154	0.0225	0.0457	0.6236
rs58712628	A	G	0.9349	-0.0723	0.0323	0.02535
rs587138	A	G	0.5125	0.0064	0.0093	0.4925
rs58714487	T	C	0.9611	-0.0023	0.0251	0.9283
rs587170	A	G	0.5757	-0.0013	0.0099	0.8982
rs58721876	T	C	0.0148	-0.0399	0.0533	0.4541
rs58723219	A	G	0.863	-0.0311	0.0148	0.03536
rs58725259	A	G	0.9851	-0.0415	0.0514	0.4195
rs58727961	T	C	0.9618	-0.0494	0.036	0.1697
rs58730265	A	G	0.2871	-0.0058	0.0112	0.6055
rs58731325	A	G	0.5974	-0.0112	0.0138	0.4162
rs58732751	A	G	0.0168	-0.1037	0.0725	0.1523
rs58733360	T	G	0.0128	-0.0888	0.0666	0.1822
rs587351	A	C	0.4874	-0.0132	0.0094	0.1571
rs58735791	T	C	0.0195	-0.0188	0.0379	0.6206
rs58737251	A	G	0.9023	-0.0062	0.0163	0.7033
rs58739094	T	C	0.0171	0.0207	0.053	0.6959
rs58739594	A	G	0.0133	-0.0669	0.0629	0.2876
rs58740680	T	C	0.9568	-0.0117	0.0236	0.6216
rs587410	T	C	0.9306	0.0106	0.0212	0.6161
rs58742793	T	G	0.543	-0.0004	0.0092	0.9653
rs58746337	A	G	0.9525	0.065	0.0375	0.08272
rs58746378	T	C	0.0543	-0.0011	0.0214	0.9578
rs587470	A	G	0.4363	0.0179	0.0116	0.123
rs58748865	A	G	0.0198	0.0149	0.0424	0.7245
rs58751078	T	C	0.9749	-0.0108	0.0472	0.8191
rs58751087	A	G	0.4925	-0.0152	0.0093	0.1006
rs58752169	T	C	0.4772	0.014	0.01	0.1615
rs58752720	A	C	0.9861	-0.0458	0.0467	0.3275
rs58753881	A	G	0.5067	0.0015	0.0095	0.8768
rs58756551	T	G	0.0637	0.0049	0.0353	0.8888
rs58757765	T	C	0.0323	0.0118	0.0287	0.6809
rs58758305	A	G	0.3071	0.0023	0.0219	0.9145
rs58759041	T	G	0.5171	0.0154	0.0099	0.1209
rs587595	T	C	0.6061	-0.0229	0.0099	0.02052
rs58760912	T	C	0.0396	0.0447	0.0246	0.0692
rs58761062	A	G	0.9751	-0.0562	0.0391	0.1501
rs58761531	T	G	0.9742	-0.0317	0.0315	0.3138
rs58762055	A	C	0.9696	-0.0082	0.0404	0.8386
rs58762588	T	C	0.0282	0.025	0.0317	0.4299
rs58763868	T	C	0.0126	0.0127	0.0645	0.8442
rs58763897	A	G	0.9874	0.0676	0.0707	0.3392
rs58767315	T	C	0.0489	-0.0114	0.0261	0.6618
rs58769367	A	C	0.0695	-0.0036	0.0195	0.8528
rs58772577	A	G	0.977	-0.0139	0.0378	0.713
rs58773185	A	G	0.4795	-0.0083	0.0093	0.373
rs58773535	T	C	0.9711	0.0162	0.0326	0.6193
rs58773864	A	C	0.0533	-0.0205	0.0338	0.5448
rs587740	A	G	0.505	-0.0074	0.0094	0.4263
rs587741	T	C	0.4811	0.0016	0.0094	0.8648
rs58776338	T	C	0.9796	0.0254	0.0358	0.4772
rs58778165	T	C	0.9814	0.0148	0.0468	0.7513
rs58779644	A	C	0.9236	0.0227	0.0233	0.3311
rs58781023	T	G	0.8098	-0.0076	0.0137	0.577
rs58782431	A	G	0.0367	-0.0025	0.0258	0.9227
rs587853	A	G	0.5001	0.0071	0.0093	0.4438
rs58786078	T	C	0.0341	-0.008	0.0331	0.8103
rs58786383	A	G	0.8871	0.0107	0.0151	0.4782
rs587868	A	G	0.5059	0.014	0.0098	0.1548
rs58787312	T	C	0.0184	-0.031	0.0422	0.4625
rs58788113	A	G	0.0221	0.019	0.0344	0.5813
rs58788626	T	C	0.0172	-0.007	0.0579	0.9033
rs58793722	T	C	0.171	-0.0099	0.0134	0.4621
rs58794825	T	C	0.5282	-0.0006	0.0111	0.9545
rs58794955	T	C	0.105	-0.027	0.0212	0.2022
rs58797738	T	G	0.9863	0.0352	0.0476	0.4599
rs588005	T	C	0.0158	-0.0188	0.0554	0.7346
rs58800580	A	C	0.5205	-0.0092	0.0106	0.3838
rs588019	A	G	0.074	-0.0288	0.0231	0.2116
rs58804601	A	G	0.0752	0.0087	0.0245	0.7229
rs588058	A	G	0.98	-0.0645	0.0398	0.1049
rs58807511	A	C	0.9452	-0.0466	0.022	0.03395
rs58807543	T	C	0.0206	0.0629	0.0478	0.1888
rs58808873	T	C	0.0618	-0.0112	0.0243	0.6454
rs58813636	T	C	0.0304	0.0002	0.0305	0.9939
rs58814415	A	C	0.1064	-0.0032	0.0167	0.8462
rs588151	T	G	0.4949	-0.0119	0.0094	0.2043
rs58816882	A	G	0.0163	-0.0928	0.0528	0.07871
rs58818487	T	C	0.9586	-0.0296	0.0252	0.2411
rs588190	A	G	0.0225	-0.011	0.0353	0.7546
rs58819283	A	G	0.9788	-0.0596	0.0437	0.1726
rs588194	A	C	0.6411	0.0116	0.0106	0.2778
rs588208	A	G	0.5139	0.0121	0.0094	0.1991
rs58822112	T	G	0.0512	0.0154	0.0211	0.4653
rs588230	T	C	0.4526	0.0051	0.0106	0.6282
rs58823576	A	G	0.8839	-0.0066	0.0168	0.6931
rs58824859	A	C	0.6143	0	0.01	0.9969
rs588253	T	C	0.0202	0.0194	0.0584	0.74
rs58825348	A	G	0.5536	0.0338	0.0198	0.08776
rs58825421	A	G	0.0305	0.0154	0.0304	0.6119
rs58826158	A	G	0.1583	0.0191	0.0168	0.2549
rs58826477	A	G	0.109	-0.0035	0.0177	0.8424
rs588268	T	G	0.5708	0.0064	0.01	0.5259
rs58827411	T	G	0.9656	-0.0085	0.0416	0.8383
rs58830628	T	C	0.0697	0.0206	0.0211	0.3283
rs588335	A	G	0.0176	0.028	0.0376	0.4567
rs58834075	T	C	0.0282	-0.0045	0.0311	0.8844
rs58834249	A	G	0.9179	0.0115	0.018	0.5233
rs58835486	A	C	0.1715	0.011	0.0122	0.3655
rs58835600	T	C	0.951	0.0054	0.0225	0.812
rs58835621	T	C	0.0629	-0.0112	0.0235	0.6351
rs588373	A	G	0.0173	-0.0235	0.0535	0.661
rs588399	T	G	0.7642	0.0085	0.0108	0.4286
rs58842194	A	G	0.5091	-0.0053	0.0093	0.568
rs588450	A	G	0.4699	0.0039	0.0095	0.6823
rs58846684	A	G	0.0193	-0.0465	0.043	0.2796
rs588470	A	C	0.5663	0.0123	0.0096	0.1999
rs58848216	A	G	0.0541	-0.0331	0.0221	0.1349
rs58850031	A	G	0.0167	0.0035	0.0868	0.9678
rs58850453	T	C	0.0411	0.0035	0.0255	0.8914
rs58856551	A	G	0.8608	-0.0221	0.0182	0.2265
rs58860126	A	C	0.5461	0.0063	0.0093	0.496
rs58862556	T	C	0.9806	0.0101	0.0718	0.8883
rs58863513	A	G	0.0676	0.0093	0.0269	0.7305
rs58863891	T	G	0.861	0.008	0.0153	0.6035
rs58866259	T	G	0.9433	-0.0306	0.0274	0.2643
rs58867595	A	G	0.1316	-0.001	0.025	0.9686
rs58867938	T	G	0.6102	0.011	0.0119	0.3589
rs58870220	T	C	0.9697	0.1013	0.0726	0.1632
rs58872068	T	C	0.1839	0.0148	0.015	0.322
rs58875218	T	C	0.6542	0.0075	0.0139	0.5884
rs58879921	A	G	0.4351	0.0103	0.0092	0.2609
rs588808	A	G	0.5168	0.0016	0.0094	0.8658
rs58881080	T	C	0.9812	-0.094	0.0445	0.03491
rs588826	A	G	0.9795	0.0656	0.0495	0.1854
rs58884428	A	G	0.0361	0.0298	0.0332	0.3695
rs588871	A	G	0.0243	0.0498	0.0443	0.2605
rs58887272	A	G	0.0296	-0.0042	0.0292	0.8851
rs58887881	A	G	0.9422	-0.0232	0.0227	0.3086
rs58888795	A	G	0.9241	0.0184	0.0188	0.3277
rs58889267	T	C	0.5342	0.0058	0.0098	0.5549
rs58890008	T	C	0.0211	0.0066	0.04	0.8684
rs58890519	T	G	0.0271	0.0214	0.0534	0.6885
rs58891829	A	G	0.0339	0.0577	0.0301	0.05515
rs58892549	T	C	0.9463	-0.0016	0.0216	0.9413
rs58894089	T	C	0.0315	0.0467	0.0386	0.2264
rs58894774	T	G	0.8768	0.0345	0.0332	0.2984
rs58895217	T	C	0.5368	-0.0029	0.01	0.7752
rs58895294	A	G	0.0189	-0.0052	0.0522	0.9202
rs58895686	A	G	0.1417	0.0028	0.0161	0.8595
rs58896838	A	C	0.8706	-0.0204	0.0176	0.2471
rs58897072	A	G	0.0344	0.0037	0.0307	0.9034
rs58897450	T	G	0.0768	-0.0037	0.0225	0.8698
rs58898369	A	G	0.5442	0.0078	0.0093	0.3973
rs58900024	T	G	0.976	-0.0325	0.0407	0.4248
rs58900883	T	C	0.9755	-0.0242	0.0393	0.538
rs58901060	A	G	0.0384	0.0373	0.0249	0.1346
rs58905911	T	G	0.7219	-0.0049	0.0141	0.7279
rs58907306	A	G	0.0897	-0.023	0.0168	0.1725
rs589076	A	G	0.5096	0.0065	0.0096	0.4972
rs589092	A	G	0.4844	-0.0111	0.0093	0.2324
rs58910308	T	G	0.4903	0.0068	0.0097	0.4837
rs58910897	A	G	0.105	0.0128	0.0156	0.4104
rs58912751	A	G	0.0213	-0.0396	0.0385	0.3031
rs58916587	A	G	0.0667	-0.035	0.0222	0.1157
rs589176	A	G	0.4493	-0.0046	0.0096	0.6292
rs58917945	T	C	0.841	-0.0057	0.0141	0.6855
rs58918979	A	G	0.9775	0.0071	0.037	0.8477
rs58919806	A	G	0.0384	0.0106	0.0366	0.772
rs58920866	A	G	0.9326	-0.0331	0.0211	0.1171
rs58924256	T	C	0.0281	0.0099	0.0354	0.7792
rs58927205	A	C	0.0589	0.0095	0.0229	0.6776
rs58928133	T	C	0.6822	-0.0008	0.0104	0.9408
rs589298	T	C	0.0365	-0.028	0.0284	0.3243
rs58932310	A	G	0.0355	-0.0592	0.0311	0.05658
rs58932518	A	C	0.034	0.0086	0.0263	0.7453
rs58933792	A	C	0.7196	0.0063	0.013	0.6281
rs58934024	A	G	0.9552	-0.012	0.0339	0.7225
rs58941907	T	C	0.9122	-0.0245	0.0162	0.1307
rs58944102	T	C	0.0421	-0.0198	0.0315	0.5301
rs58944494	T	C	0.9547	0.0251	0.0233	0.2814
rs58945016	T	C	0.9442	-0.0243	0.0203	0.2318
rs58945076	T	C	0.0134	0.1226	0.0723	0.09022
rs58946634	A	G	0.9533	0.0124	0.0339	0.7138
rs58946771	T	C	0.0462	-0.015	0.0247	0.5448
rs58947095	A	C	0.0843	-0.0022	0.0171	0.896
rs58947840	A	G	0.0158	-0.0001	0.0435	0.9989
rs58950136	A	G	0.9034	-0.0012	0.0215	0.9572
rs58950909	A	C	0.7232	-0.0168	0.0142	0.2355
rs58952956	A	G	0.0354	-0.0064	0.027	0.8113
rs58955225	T	C	0.0414	0.027	0.0277	0.329
rs58955578	T	C	0.07	0.0065	0.0217	0.7627
rs58956516	T	C	0.0205	0.0332	0.0352	0.3453
rs58957002	T	C	0.9855	-0.0053	0.0469	0.9092
rs58960357	A	G	0.0574	0.0265	0.0238	0.2658
rs58960363	T	G	0.034	0.0213	0.0375	0.5693
rs58960568	A	G	0.8991	-0.0277	0.02	0.1669
rs589613	A	G	0.476	-0.0058	0.0094	0.5368
rs58961916	A	G	0.0339	-0.0377	0.0337	0.2622
rs58966490	A	G	0.0344	0.0117	0.0267	0.6601
rs58967488	A	G	0.9808	-0.1009	0.0628	0.1085
rs58967664	T	C	0.9481	0.0217	0.0275	0.4309
rs58968791	A	G	0.9605	0.0049	0.0244	0.8398
rs58970950	A	C	0.8882	0.0045	0.0177	0.7974
rs58972657	A	G	0.016	0.0157	0.0488	0.7482
rs58973067	A	G	0.9003	0.0132	0.0157	0.4025
rs58973969	A	G	0.0401	-0.004	0.0296	0.8916
rs58975861	T	C	0.8229	-0.0142	0.0141	0.312
rs58979795	T	C	0.9354	0.0322	0.0228	0.1567
rs58981516	T	G	0.9642	0.0268	0.03	0.3714
rs58981804	A	G	0.9589	0.009	0.0247	0.7165
rs58984857	T	C	0.0286	0.023	0.0357	0.5194
rs58987117	T	C	0.035	0.0146	0.0293	0.6185
rs58989711	T	G	0.9858	-0.0431	0.0494	0.3823
rs58990056	A	G	0.125	-0.0054	0.0158	0.7327
rs58990587	T	G	0.939	-0.0123	0.0254	0.6275
rs58991634	A	G	0.9305	0.028	0.0213	0.1878
rs58997233	A	C	0.0343	0.0027	0.0308	0.9289
rs58997578	A	C	0.0345	0.0065	0.0364	0.858
rs58998899	T	C	0.9694	0.0193	0.0283	0.4963
rs58999789	A	G	0.6317	-0.0011	0.0113	0.9206
rs59001256	T	C	0.5189	-0.0125	0.0105	0.236
rs59002378	T	C	0.0372	0.0154	0.0283	0.5875
rs59004814	T	C	0.9338	-0.0209	0.0214	0.3293
rs59004895	T	C	0.9692	-0.0295	0.0289	0.3084
rs59005037	A	G	0.0828	-0.0034	0.0172	0.8413
rs59005457	T	C	0.9664	0.0598	0.0497	0.2286
rs590056	A	G	0.4894	-0.0138	0.0148	0.353
rs590111	A	G	0.0765	-0.009	0.019	0.6347
rs59011286	A	G	0.9141	-0.0028	0.0183	0.8784
rs59012701	A	G	0.0427	-0.0008	0.0254	0.975
rs59012839	A	G	0.9075	-0.0058	0.021	0.784
rs59013846	T	C	0.0227	-0.0457	0.0343	0.1832
rs59014059	T	C	0.9735	0.0422	0.0354	0.2326
rs59015082	A	G	0.0139	-0.0669	0.0545	0.2196
rs59015118	T	C	0.9597	-0.0369	0.0263	0.1605
rs59016513	T	C	0.8887	0.0196	0.0195	0.3162
rs590188	A	C	0.5443	0.0197	0.0163	0.2267
rs590201	T	C	0.573	0.0054	0.0095	0.5708
rs59021835	A	C	0.8234	-0.0009	0.0179	0.962
rs59022193	T	C	0.5233	-0.0184	0.0093	0.04741
rs59022210	A	G	0.7429	-0.0011	0.0111	0.9179
rs59024520	T	C	0.9162	-0.0111	0.0232	0.6324
rs59025447	T	C	0.9863	-0.0344	0.0761	0.6514
rs59025485	T	C	0.0449	-0.0239	0.0266	0.3682
rs590278	T	C	0.5462	0.0025	0.0137	0.8562
rs59027817	T	C	0.0411	-0.008	0.0323	0.8043
rs59029752	A	G	0.9124	0.0257	0.0166	0.1234
rs59031338	A	C	0.9458	0.0412	0.0325	0.2045
rs59032865	T	C	0.0299	-0.0203	0.0285	0.4758
rs590329	A	G	0.5086	0.0005	0.0098	0.9597
rs59035258	T	C	0.0412	0.0028	0.0254	0.9126
rs59035315	A	G	0.1176	-0.0036	0.0194	0.8531
rs59036622	T	C	0.296	0.0122	0.0111	0.2721
rs59039154	T	C	0.0376	-0.0252	0.0462	0.585
rs590392	A	G	0.9358	-0.0263	0.0203	0.1956
rs59040440	A	G	0.5229	0.0017	0.0158	0.9147
rs590409	T	C	0.975	0.0138	0.0343	0.6875
rs59040931	A	G	0.0937	0.0219	0.0164	0.1824
rs59042568	T	G	0.9804	0.0222	0.0377	0.5566
rs590433	A	G	0.5008	-0.0083	0.0092	0.3634
rs59043440	T	G	0.0135	0.0219	0.0491	0.6559
rs59043830	A	G	0.0398	-0.001	0.0248	0.9672
rs59046444	T	C	0.9402	-0.0084	0.0225	0.709
rs59046557	A	G	0.1827	0.0163	0.0124	0.1903
rs590493	A	G	0.4513	-0.0036	0.0096	0.7089
rs59051363	T	C	0.9765	-0.014	0.0418	0.7369
rs59052964	T	G	0.4943	-0.0026	0.0112	0.8124
rs59053027	T	C	0.9833	-0.0661	0.0578	0.2526
rs59053140	T	C	0.8747	-0.016	0.0155	0.3017
rs59054424	A	G	0.9782	-0.0195	0.0415	0.6389
rs59056697	A	G	0.0691	0.0034	0.0268	0.8981
rs59058721	T	C	0.0322	-0.0043	0.0365	0.9057
rs59060606	A	G	0.0423	-0.0405	0.0498	0.4161
rs59063921	T	C	0.0472	0.0208	0.0221	0.3472
rs59065311	T	G	0.0253	0.0597	0.0326	0.06737
rs59066157	T	C	0.969	-0.002	0.0287	0.9445
rs59066201	A	C	0.7189	0.0265	0.0171	0.1216
rs59067583	T	C	0.0406	-0.0054	0.0277	0.8454
rs59067603	T	G	0.5888	0.0016	0.0088	0.8557
rs59069131	T	G	0.775	0.0121	0.0149	0.419
rs59069408	T	C	0.5894	0.0027	0.01	0.7845
rs590707	A	G	0.9463	-0.0093	0.0213	0.6608
rs590740	T	G	0.0452	-0.0282	0.0361	0.4341
rs59076959	T	C	0.8474	-0.0051	0.014	0.7152
rs59079079	T	G	0.0259	-0.0153	0.0302	0.6131
rs59082257	T	C	0.4862	0.0109	0.0131	0.4024
rs59083665	T	C	0.021	0.0234	0.0377	0.5344
rs590846	T	C	0.4632	0.005	0.0094	0.5946
rs59085493	A	C	0.0664	0.0034	0.0232	0.8833
rs59085988	A	G	0.9755	0.0026	0.0366	0.9443
rs59086307	T	C	0.105	0.0171	0.0176	0.3302
rs59086786	T	C	0.9782	-0.0107	0.04	0.7883
rs59086805	A	G	0.0157	0.0156	0.0528	0.7677
rs59090468	T	C	0.9776	-0.038	0.049	0.4377
rs59092621	T	G	0.9613	-0.024	0.0254	0.3462
rs590937	T	C	0.523	-0.0105	0.0097	0.2809
rs59094655	A	G	0.0107	-0.0389	0.0625	0.5341
rs590950	T	C	0.4955	-0.0173	0.0094	0.06677
rs59095672	T	C	0.9425	-0.0057	0.0206	0.7818
rs59096811	T	G	0.0252	-0.0586	0.0467	0.2092
rs59097301	A	G	0.0329	0.0194	0.0361	0.5913
rs59098343	T	C	0.9718	-0.0153	0.0319	0.6314
rs59099291	A	G	0.0773	0.0131	0.0174	0.4511
rs590997	A	G	0.6428	-0.0038	0.0141	0.7861
rs59100673	A	G	0.981	0.0942	0.0485	0.05226
rs59102234	A	G	0.0754	-0.0559	0.0237	0.01854
rs59102336	A	G	0.9089	-0.0442	0.0299	0.1391
rs59102760	T	C	0.0228	0.0045	0.043	0.9159
rs59103392	T	C	0.0226	0.0222	0.0352	0.5271
rs59103437	T	C	0.5192	0.0077	0.0099	0.434
rs59103614	A	G	0.9864	-0.0555	0.051	0.2762
rs59104735	A	G	0.9578	-0.0361	0.0286	0.2071
rs59108500	T	C	0.506	0.0011	0.0101	0.9169
rs59109087	A	G	0.0202	0.0287	0.0434	0.5076
rs59110939	T	G	0.9503	-0.0056	0.0218	0.7986
rs59111569	T	G	0.9461	0.0063	0.0393	0.8726
rs59112334	T	C	0.0894	-0.0195	0.0164	0.236
rs59113431	T	C	0.9825	0.0022	0.0379	0.9536
rs59114529	T	C	0.9815	0.031	0.0543	0.5683
rs59115652	A	G	0.9683	-0.019	0.0289	0.5099
rs59116317	T	G	0.2745	0.0111	0.0145	0.4417
rs59116783	A	G	0.019	0.06	0.0569	0.2912
rs59118607	A	G	0.0131	-0.0365	0.0719	0.6113
rs59119008	A	G	0.483	-0.0109	0.0095	0.2503
rs59120856	A	G	0.0698	0.0379	0.0194	0.05031
rs59121637	A	G	0.0326	-0.0343	0.0366	0.3486
rs59121794	A	G	0.9656	0.0012	0.0259	0.9616
rs59123347	T	G	0.4454	0.0008	0.0103	0.9373
rs59123361	A	G	0.0969	0.0246	0.0174	0.1582
rs59124340	T	C	0.9322	-0.003	0.0189	0.876
rs59125324	T	G	0.9625	-0.0116	0.0259	0.6548
rs59127432	T	G	0.0196	0.0053	0.0372	0.8874
rs59127650	A	G	0.0372	0.0486	0.036	0.1767
rs59127969	A	G	0.0206	0.0012	0.0382	0.9753
rs59128343	T	C	0.5594	0.005	0.0093	0.5906
rs59128574	T	C	0.2266	-0.0079	0.0138	0.564
rs591301	A	C	0.9811	0.0084	0.0456	0.8532
rs59133926	A	G	0.0137	0.0601	0.0724	0.4065
rs59134332	A	G	0.9865	-0.0306	0.0571	0.5921
rs591346	T	C	0.5195	-0.0154	0.0096	0.1091
rs59135960	A	C	0.1081	-0.0146	0.0166	0.3794
rs59136771	T	C	0.0541	-0.0076	0.0211	0.717
rs59138202	A	G	0.4189	-0.0017	0.0124	0.8932
rs59138448	T	C	0.0188	-0.0005	0.057	0.9934
rs59138664	A	G	0.0471	0.0005	0.0228	0.981
rs59141968	A	G	0.3694	-0.0047	0.0133	0.7236
rs59143085	T	C	0.017	-0.1004	0.0557	0.07145
rs59143200	T	C	0.4905	-0.0211	0.0128	0.09924
rs59144704	T	C	0.0734	0.0315	0.0199	0.113
rs59147046	A	C	0.9117	0.0116	0.022	0.5996
rs59147413	A	G	0.0943	-0.0138	0.0163	0.3943
rs59147972	A	G	0.872	0.0041	0.0157	0.7918
rs59148297	A	G	0.9615	-0.021	0.0252	0.4032
rs591490	A	G	0.1187	-0.0002	0.0162	0.989
rs59149409	T	C	0.948	0.004	0.0549	0.9424
rs59151337	T	C	0.114	0.015	0.0148	0.3103
rs59152257	T	C	0.0678	-0.0382	0.0266	0.1511
rs59152374	T	C	0.9726	0.0436	0.0354	0.2176
rs591540	T	G	0.4887	-0.0116	0.0092	0.2052
rs59155241	A	G	0.0191	-0.0044	0.0421	0.9167
rs59156306	T	C	0.0593	0.0255	0.0228	0.2616
rs59162409	A	G	0.506	0.0044	0.0091	0.6296
rs59163650	T	C	0.0193	-0.0368	0.0373	0.3241
rs591650	T	G	0.9361	0.0061	0.0195	0.7547
rs59165713	T	C	0.043	-0.0091	0.0239	0.7042
rs59166914	A	G	0.0246	0.0618	0.0431	0.1516
rs59169432	A	G	0.8476	0.0022	0.0178	0.9006
rs59169533	A	G	0.649	0.0024	0.0117	0.8353
rs591706	A	G	0.4831	-0.0003	0.0093	0.975
rs59173107	T	C	0.9221	-0.0244	0.0226	0.2798
rs59173136	A	G	0.937	0.0409	0.0204	0.04444
rs59175106	A	G	0.9877	0.0347	0.0578	0.5483
rs59177077	T	C	0.0658	0.0005	0.0193	0.9773
rs591790	T	C	0.4926	-0.0078	0.0093	0.3993
rs591795	A	G	0.9487	0.0326	0.0269	0.2263
rs59180577	T	C	0.5917	-0.0021	0.0102	0.8377
rs591809	T	G	0.5163	0.0177	0.0085	0.0365
rs591858	T	C	0.1779	-0.0013	0.0133	0.9203
rs59186081	A	G	0.0368	0.0054	0.0273	0.8427
rs59187763	A	G	0.9361	0.0161	0.0248	0.516
rs59190167	A	G	0.915	-0.0335	0.0206	0.1041
rs591916	T	C	0.0225	0.0375	0.0443	0.3973
rs591920	T	C	0.5137	-0.0037	0.0098	0.7035
rs59192060	A	G	0.0249	0.0364	0.0506	0.4726
rs59196610	T	C	0.5024	-0.0233	0.0197	0.2359
rs591979	T	C	0.5058	-0.0142	0.0094	0.1318
rs59199028	A	C	0.029	-0.0828	0.0597	0.1653
rs59200009	A	C	0.4278	0.0032	0.0102	0.756
rs59200148	A	G	0.0142	-0.0083	0.059	0.8881
rs59200770	T	C	0.8208	0.0113	0.0163	0.4886
rs59201789	T	C	0.0545	0.0265	0.0252	0.2922
rs59201881	T	G	0.1009	-0.0299	0.0194	0.1235
rs59202625	T	C	0.0869	0.0251	0.0247	0.3095
rs59205864	T	C	0.9828	-0.0076	0.058	0.8965
rs59209332	T	C	0.866	0.0037	0.0195	0.8488
rs59209707	T	G	0.9674	0.0117	0.0353	0.7397
rs59210008	A	G	0.942	-0.0103	0.0204	0.6117
rs59210099	T	G	0.9644	-0.0162	0.0292	0.5797
rs59210689	A	G	0.2241	-0.0067	0.011	0.5437
rs59211728	A	G	0.9659	0.0134	0.0346	0.699
rs59212942	T	C	0.0675	0.0433	0.0247	0.07918
rs59213402	T	C	0.0421	-0.0126	0.0262	0.63
rs59214414	A	G	0.0254	0.0112	0.0389	0.774
rs59216361	A	G	0.4844	0.0017	0.0092	0.856
rs59217371	A	G	0.976	0.0003	0.0332	0.9916
rs59218290	T	C	0.9869	0.0527	0.0506	0.297
rs592201	A	G	0.4652	0.0137	0.0094	0.1442
rs592215	A	G	0.0435	0.0266	0.0277	0.3366
rs59222526	A	G	0.0268	0.0193	0.0339	0.57
rs59225459	A	G	0.0979	0.0372	0.0164	0.02374
rs592268	A	G	0.4588	0.0108	0.0115	0.3477
rs592277	A	G	0.4466	0.0254	0.0098	0.009725
rs59231837	T	G	0.9514	-0.043	0.0288	0.1347
rs59232884	A	G	0.0267	-0.0033	0.0332	0.922
rs59233126	A	G	0.4847	0.0013	0.0096	0.8913
rs59233728	T	C	0.0351	-0.0296	0.033	0.3688
rs59235930	A	G	0.0213	-0.1005	0.0612	0.1006
rs59236230	A	G	0.0741	-0.0085	0.0268	0.7501
rs59238106	T	C	0.9821	0.0314	0.0479	0.5118
rs59238246	A	C	0.9438	-0.0033	0.0201	0.8714
rs59241695	A	G	0.7068	-0.0028	0.0106	0.7897
rs59242439	A	G	0.0189	0.0022	0.0475	0.9627
rs59243717	A	C	0.0295	-0.0191	0.0329	0.5607
rs59247783	T	G	0.9597	-0.0131	0.0315	0.6765
rs59250274	A	G	0.0216	-0.0707	0.0416	0.0895
rs59251082	T	C	0.9828	-0.0126	0.0652	0.8465
rs592513	A	G	0.403	0.008	0.0104	0.4384
rs592529	T	C	0.5106	0.0042	0.0094	0.6535
rs59253406	A	G	0.0209	0.0975	0.039	0.01239
rs59253789	A	G	0.0738	0.0224	0.0227	0.3235
rs59254168	A	C	0.0514	0	0.0272	0.9987
rs59255549	A	G	0.5066	0.0021	0.0092	0.8243
rs59258634	T	C	0.0558	0.0057	0.0216	0.7905
rs59259701	T	C	0.3033	-0.005	0.0134	0.7079
rs59259939	T	C	0.4933	0.0057	0.0089	0.5217
rs59262563	A	G	0.0285	0.0728	0.0295	0.01368
rs59262910	A	G	0.9283	0.0112	0.0189	0.551
rs59265220	T	C	0.0203	0.0249	0.0395	0.529
rs59267791	T	C	0.9626	0.0049	0.0468	0.9168
rs59268670	T	C	0.0219	0.0972	0.033	0.003239
rs59268957	T	G	0.0545	-0.004	0.0211	0.8496
rs59269273	A	G	0.9711	-0.004	0.0338	0.9064
rs592702	A	C	0.7812	-0.0024	0.0129	0.8532
rs59270299	T	C	0.9814	0.0177	0.0401	0.659
rs59270462	T	C	0.0562	-0.0442	0.0213	0.03848
rs59271924	T	C	0.0197	0.0428	0.0418	0.3057
rs59272156	T	C	0.9841	0.1722	0.0812	0.03394
rs59273804	T	C	0.9037	0.0068	0.0167	0.6831
rs59274445	T	C	0.8862	-0.0069	0.0148	0.6437
rs59280214	A	G	0.9797	0.01	0.0383	0.794
rs59285735	T	C	0.0196	0.0009	0.0404	0.9817
rs592868	T	G	0.5047	-0.0037	0.0111	0.7405
rs59287188	A	G	0.0325	-0.0541	0.029	0.0622
rs59290505	T	C	0.4839	-0.0009	0.0115	0.9406
rs59290720	A	G	0.021	0.0122	0.0337	0.7164
rs59291938	A	G	0.0157	0.1237	0.0499	0.01323
rs59293875	T	C	0.9781	-0.0049	0.0463	0.9163
rs593003	A	G	0.0211	0.0489	0.0479	0.3071
rs59301206	A	G	0.9606	-0.002	0.0587	0.973
rs59306096	A	C	0.94	-0.0193	0.0209	0.354
rs59306882	T	C	0.0643	0.0094	0.0204	0.6446
rs593072	A	G	0.531	0.0106	0.0094	0.2568
rs59309406	A	G	0.4449	0.0104	0.0095	0.2741
rs59309939	A	G	0.0158	-0.1104	0.0518	0.0329
rs59311302	A	G	0.9695	0.0286	0.0282	0.3106
rs59311384	A	G	0.021	0.0024	0.0369	0.9489
rs593159	T	G	0.4751	0.0299	0.013	0.0219
rs59316297	T	C	0.9566	-0.067	0.0325	0.03951
rs59321132	A	G	0.0433	0.0061	0.0266	0.8181
rs59322306	A	G	0.9713	-0.0105	0.0315	0.7388
rs59323682	A	G	0.0427	0.0674	0.0255	0.008176
rs59323799	T	C	0.9855	-0.0106	0.0527	0.8404
rs59324311	A	G	0.9494	0.0139	0.0265	0.5991
rs59324727	T	C	0.0285	0.0149	0.0389	0.7012
rs59325856	T	C	0.4851	-0.0004	0.0091	0.9676
rs59325917	A	C	0.9741	-0.0413	0.0443	0.3514
rs593260	A	G	0.9855	-0.0381	0.0435	0.3809
rs59331314	T	G	0.9489	-0.0056	0.0317	0.8598
rs59333122	A	C	0.2827	0.0034	0.011	0.7569
rs59335781	T	G	0.9843	-0.0585	0.0603	0.3321
rs59336549	T	G	0.0336	0.0491	0.0409	0.2296
rs59337862	T	G	0.0145	-0.0562	0.0614	0.3602
rs59338304	A	G	0.4169	0.0018	0.0098	0.8511
rs59339851	A	G	0.0279	0.0426	0.0338	0.2077
rs59342133	T	G	0.949	0.0323	0.0233	0.1658
rs59344514	A	G	0.4594	0.0299	0.0175	0.0881
rs59344671	A	C	0.5996	0.01	0.0099	0.3152
rs59344869	A	G	0.9286	-0.0186	0.0192	0.3329
rs593462	T	C	0.4413	0.0159	0.01	0.1124
rs59346242	A	G	0.5118	0.0031	0.0093	0.7381
rs59347561	T	C	0.0212	0.0682	0.0376	0.06948
rs59347785	T	C	0.0854	-0.0018	0.0181	0.9196
rs593479	T	C	0.506	0.0085	0.0093	0.3604
rs59350348	T	C	0.02	0.0318	0.0417	0.4465
rs593564	A	G	0.4523	0.0064	0.0098	0.5135
rs59356801	T	G	0.1359	-0.0109	0.0156	0.4845
rs59357061	A	G	0.0133	0.0423	0.0566	0.4555
rs59358210	A	G	0.1098	0.0149	0.0174	0.3915
rs59359473	A	G	0.0184	-0.0168	0.0694	0.8085
rs59360370	A	G	0.8118	0.0113	0.0122	0.3536
rs59361503	T	C	0.9816	-0.0471	0.046	0.3068
rs59361820	A	G	0.9707	-0.0203	0.0375	0.5881
rs59365565	T	C	0.5445	0.0218	0.0098	0.02646
rs59368120	A	G	0.9584	-0.0596	0.0251	0.01764
rs59369287	T	C	0.9078	-0.0116	0.0164	0.4795
rs59369558	T	C	0.5018	0.0078	0.0092	0.4001
rs59370290	T	C	0.1072	0.0156	0.0173	0.3686
rs59375271	A	G	0.9881	0.0214	0.0739	0.7717
rs59376176	T	C	0.5688	0.0011	0.0098	0.9098
rs59377618	T	C	0.8719	-0.0018	0.0148	0.9034
rs59377808	T	G	0.0182	0.0311	0.0549	0.5704
rs59380064	T	C	0.0261	-0.0189	0.0325	0.5602
rs59380322	T	C	0.0182	0.0076	0.0612	0.9007
rs59381000	A	G	0.026	-0.0032	0.0394	0.9351
rs59382478	T	C	0.0274	0.0295	0.0358	0.4098
rs59382673	T	G	0.4879	0.0109	0.0093	0.2396
rs59382976	A	C	0.9703	-0.0085	0.0312	0.7844
rs59383959	T	C	0.0286	-0.0309	0.0398	0.4378
rs59387962	T	C	0.5261	0.0019	0.0093	0.84
rs59388582	A	C	0.0581	-0.0368	0.0264	0.1633
rs59389962	A	G	0.9854	-0.0459	0.0645	0.4765
rs59391908	T	C	0.0212	-0.0515	0.0421	0.221
rs59394517	T	G	0.4174	-0.0086	0.0108	0.4268
rs59396514	A	G	0.0862	0.019	0.017	0.2624
rs59396724	T	C	0.08	0.0075	0.017	0.6615
rs59397717	T	C	0.5071	-0.0135	0.0091	0.1391
rs59398585	T	G	0.0144	0.0231	0.0492	0.6381
rs59399714	T	C	0.5414	-0.006	0.0116	0.6045
rs5940	T	C	0.023	-0.0471	0.0494	0.3409
rs594008	A	G	0.5025	0.0066	0.0096	0.4914
rs59400867	A	C	0.0668	-0.0265	0.0239	0.2677
rs59402268	A	G	0.7961	-0.0068	0.0167	0.6817
rs59402905	T	C	0.9807	0.0194	0.0462	0.6748
rs59403466	T	G	0.9703	0.0192	0.039	0.6225
rs59406378	A	G	0.0307	0.0469	0.0318	0.14
rs59411342	T	C	0.9213	-0.0121	0.0181	0.5047
rs59413854	A	G	0.9848	-0.0341	0.0571	0.55
rs594152	A	C	0.0283	-0.0055	0.032	0.8633
rs59417818	A	G	0.5147	0.008	0.0106	0.4531
rs59418859	T	C	0.9696	0.0262	0.0307	0.3941
rs59421062	A	G	0.965	0.0258	0.0342	0.4509
rs594254	T	G	0.7519	0.0331	0.0119	0.005382
rs59426356	T	C	0.0211	0.0144	0.0474	0.7618
rs594266	A	G	0.8779	0.01	0.0182	0.5817
rs59427122	T	C	0.0273	-0.0475	0.0397	0.2321
rs594276	T	C	0.4905	-0.0022	0.0093	0.8103
rs59431878	A	G	0.0293	-0.0129	0.0398	0.7452
rs59432740	T	C	0.0255	0.0175	0.0325	0.5892
rs59432987	A	G	0.9427	-0.0111	0.0205	0.587
rs59433106	T	C	0.5179	-0.0079	0.0092	0.3944
rs59434478	T	C	0.7866	0.0183	0.0121	0.1299
rs59435210	T	G	0.9584	-0.0156	0.0272	0.5662
rs59435254	A	C	0.0331	0.0077	0.0305	0.8002
rs59435802	T	C	0.0327	-0.0172	0.0287	0.5496
rs59436610	T	G	0.9436	0.0191	0.0254	0.4528
rs59437301	T	C	0.5828	-0.0139	0.0098	0.1538
rs59438946	T	C	0.9755	0.0238	0.0337	0.481
rs594452	T	C	0.9776	0.0266	0.0567	0.6392
rs59446606	T	C	0.5742	0.0021	0.0126	0.8682
rs59447555	A	G	0.0311	-0.0435	0.029	0.1327
rs59448536	A	G	0.9826	-0.0594	0.0406	0.1437
rs59450344	A	G	0.5473	0.0103	0.0097	0.2895
rs59451439	A	G	0.02	0.0038	0.0458	0.9333
rs59453710	T	C	0.9659	-0.0099	0.0284	0.7277
rs59457589	A	C	0.0331	0.0919	0.0385	0.01709
rs59460663	A	G	0.012	0.0078	0.0573	0.8918
rs59461289	A	G	0.1219	0.0025	0.0195	0.9
rs59462460	A	G	0.4	-0.0087	0.0134	0.5166
rs59462749	A	G	0.023	0.0074	0.0337	0.8271
rs59463298	A	G	0.085	-0.0113	0.0182	0.5346
rs59464125	A	G	0.5032	-0.0063	0.0095	0.5043
rs59465521	A	G	0.661	-0.0075	0.0132	0.5696
rs59466335	A	G	0.0631	-0.0048	0.0238	0.8405
rs59467151	T	C	0.0213	0.0018	0.0376	0.9625
rs59467791	A	C	0.7182	0.0204	0.0137	0.1376
rs59467848	A	G	0.8948	0.0125	0.017	0.4618
rs59468406	T	G	0.0154	-0.0775	0.0435	0.07461
rs59470594	T	C	0.0425	0.0061	0.0304	0.841
rs59471021	A	C	0.0456	-0.0159	0.0342	0.6411
rs59472243	A	C	0.0138	-0.0918	0.0634	0.1479
rs59475627	T	C	0.0509	-0.0071	0.0244	0.7708
rs59476606	A	G	0.4877	-0.0143	0.012	0.2339
rs59476727	A	G	0.0258	0.1103	0.0565	0.0509
rs59478002	A	G	0.0144	0.0037	0.0657	0.9551
rs59482256	T	C	0.0313	-0.0114	0.0275	0.6784
rs59489961	A	G	0.019	-0.0452	0.0373	0.2251
rs59494509	T	C	0.021	-0.0669	0.0355	0.05945
rs59494684	T	C	0.9833	0.0083	0.05	0.8674
rs59495699	A	C	0.9761	0.0555	0.033	0.09283
rs59495908	T	C	0.9303	-0.0088	0.0254	0.7302
rs59496751	A	G	0.9713	-0.0659	0.0331	0.0462
rs59497806	T	C	0.9296	0.0143	0.0184	0.4382
rs59498963	A	G	0.0362	0.0142	0.0303	0.6395
rs595002	T	C	0.5384	-0.0079	0.0099	0.4264
rs595007	A	G	0.516	0.0231	0.0096	0.01589
rs59504085	A	G	0.0235	-0.0509	0.0584	0.3838
rs59505143	A	G	0.9726	0.0454	0.0309	0.1417
rs59506560	T	C	0.9414	-0.0028	0.0213	0.8949
rs59506863	T	C	0.9568	0.0158	0.0237	0.5045
rs59506983	A	G	0.9896	-0.0089	0.0744	0.9043
rs59508003	A	G	0.0614	-0.0021	0.0224	0.925
rs59508214	A	G	0.9349	-0.0149	0.0191	0.4359
rs59511533	A	G	0.5099	0.0105	0.0093	0.2618
rs59511849	T	C	0.0265	0.0538	0.0305	0.07751
rs59513438	A	G	0.9678	-0.0409	0.028	0.1439
rs59514821	A	C	0.9412	-0.0015	0.0221	0.9459
rs59516365	T	C	0.9764	-0.0134	0.0409	0.7437
rs59521545	T	G	0.981	0.0837	0.0387	0.0308
rs59521577	T	C	0.0194	0.0416	0.0361	0.2495
rs59521712	A	G	0.0423	-0.0452	0.0267	0.09096
rs59522794	A	G	0.938	0.0275	0.0427	0.5191
rs59527320	T	C	0.0263	-0.0313	0.0449	0.4854
rs595278	A	G	0.5208	-0.0072	0.0097	0.4573
rs59528323	A	G	0.5008	0.0097	0.0098	0.3182
rs59528784	T	C	0.021	0.0105	0.0743	0.8875
rs59530992	A	G	0.0526	0.0581	0.0214	0.0066
rs59531363	A	G	0.2757	0.007	0.0219	0.7511
rs59532653	A	G	0.9843	-0.0035	0.045	0.9379
rs59536060	A	C	0.9692	-0.0184	0.0319	0.5648
rs59536567	A	G	0.0183	-0.0036	0.0428	0.9329
rs59537531	T	C	0.018	-0.039	0.0669	0.5604
rs59537847	A	G	0.0932	0.0283	0.0172	0.1001
rs59538469	T	C	0.1113	0.0019	0.021	0.929
rs59540679	A	G	0.9243	-0.0169	0.0246	0.4927
rs59544931	A	C	0.0627	-0.026	0.0224	0.2455
rs595466	A	G	0.5578	0.0076	0.0097	0.4317
rs59548259	T	C	0.9209	-0.025	0.0173	0.15
rs595522	A	G	0.0194	-0.0235	0.0507	0.6432
rs59555562	T	C	0.052	0.0681	0.0257	0.00806
rs59555993	A	G	0.8783	-0.0015	0.0232	0.9483
rs59556323	A	C	0.9752	0.0265	0.0332	0.4246
rs59556403	A	G	0.5088	0.0029	0.0091	0.7496
rs59558034	T	C	0.9637	0.0686	0.0302	0.02322
rs59559187	T	C	0.1199	-0.0144	0.0153	0.3466
rs59560423	A	G	0.9233	-0.0056	0.0176	0.7488
rs59561440	A	G	0.973	0.0087	0.0342	0.7989
rs59565106	T	C	0.0174	-0.011	0.0478	0.8182
rs59566143	T	C	0.9658	-0.0056	0.0284	0.8431
rs59567929	T	C	0.4885	0.0038	0.0104	0.7151
rs59568450	T	C	0.0268	0.0281	0.0303	0.3545
rs59568652	A	G	0.015	0.0933	0.053	0.07827
rs59571214	T	C	0.0441	0.0013	0.023	0.9551
rs59571548	T	C	0.9793	0.0284	0.0472	0.548
rs59573534	T	C	0.0444	-0.0008	0.0244	0.9737
rs59575399	A	G	0.0456	-0.0541	0.0308	0.07867
rs59575668	A	G	0.0587	0.0004	0.0201	0.9857
rs59575768	T	G	0.0362	0.0615	0.0262	0.01892
rs59578356	A	G	0.1747	0.0144	0.015	0.3383
rs59583598	T	G	0.952	0.0332	0.0283	0.2411
rs595846	A	C	0.5005	0.008	0.0091	0.3759
rs59585530	T	C	0.0199	-0.0057	0.0359	0.8747
rs59589417	T	C	0.0146	0.0237	0.0493	0.6301
rs59590191	A	G	0.8652	0.0172	0.0137	0.208
rs59591837	T	C	0.7412	-0.0083	0.0111	0.4556
rs59592388	T	C	0.9446	0.0104	0.0232	0.6519
rs59594447	T	C	0.0186	-0.0175	0.0374	0.6391
rs59594850	A	C	0.03	-0.0232	0.0386	0.547
rs595953	T	C	0.4259	0.0038	0.0121	0.755
rs59595999	T	C	0.0124	-0.0489	0.0768	0.5248
rs59596813	T	C	0.0952	-0.0104	0.0158	0.51
rs59597684	A	C	0.0259	0.024	0.0397	0.5452
rs59599966	A	C	0.9454	0.0316	0.0219	0.1486
rs596015	A	G	0.5269	-0.0014	0.0094	0.8855
rs596024	A	G	0.4655	-0.0051	0.0096	0.5918
rs59602417	T	G	0.0425	-0.0005	0.0239	0.9843
rs59602964	A	G	0.0473	0.0141	0.0288	0.6241
rs59603203	T	C	0.0204	-0.0192	0.0363	0.5963
rs59603623	T	C	0.7323	0.0013	0.0155	0.9356
rs596045	A	G	0.421	0.0198	0.0118	0.09243
rs59604827	T	C	0.0318	-0.0126	0.029	0.664
rs59605245	T	C	0.0887	0.0286	0.0254	0.2593
rs59605294	A	G	0.0258	0.05	0.0318	0.1157
rs59606389	A	G	0.0476	-0.0013	0.026	0.9614
rs59607212	A	C	0.0128	0.0455	0.0637	0.4746
rs59610996	T	C	0.0784	-0.011	0.018	0.5425
rs596143	A	G	0.5321	0.0236	0.0094	0.01184
rs59616295	A	C	0.9468	0.0136	0.0289	0.637
rs59620346	A	C	0.9761	0.0505	0.0343	0.1401
rs59621852	T	G	0.0232	0.0521	0.0439	0.2353
rs59624626	T	G	0.9716	0.0704	0.0305	0.02109
rs59626597	A	C	0.9804	0.0166	0.0488	0.7336
rs59626663	T	C	0.9006	-0.0002	0.0207	0.9911
rs59627556	A	G	0.9495	0.0114	0.0238	0.6316
rs59627689	A	G	0.0203	-0.0438	0.0484	0.3652
rs59627747	T	C	0.9577	0.0123	0.0235	0.6016
rs59631323	T	C	0.9708	-0.0404	0.0364	0.2664
rs59631680	T	G	0.9549	0.0008	0.0228	0.9726
rs59633516	A	C	0.9509	0.025	0.0231	0.2796
rs59637019	T	C	0.9532	0.001	0.0268	0.9713
rs59638216	A	G	0.0232	-0.0368	0.0401	0.3593
rs59638979	A	G	0.7671	-0.0059	0.0154	0.7016
rs596392	T	C	0.0193	0.0221	0.039	0.5703
rs596452	T	C	0.5605	-0.0086	0.0138	0.5336
rs59645750	A	G	0.0364	0.0138	0.0293	0.6371
rs59648691	A	G	0.5908	0.0003	0.0101	0.9788
rs59648697	A	C	0.9775	0.0357	0.0454	0.4314
rs59649345	A	G	0.64	-0.0056	0.0171	0.7423
rs59649384	T	G	0.8997	-0.0436	0.0183	0.01722
rs59649677	T	G	0.0777	0.0339	0.0226	0.134
rs59650615	T	C	0.9409	0.0064	0.0283	0.8221
rs596543	T	C	0.52	-0.015	0.0091	0.09771
rs59658619	A	C	0.0203	-0.0011	0.0349	0.976
rs59658645	T	C	0.0196	0.0035	0.0488	0.9422
rs59660107	T	G	0.9455	-0.0065	0.0283	0.8194
rs59661269	A	G	0.0386	0.0592	0.0259	0.02232
rs59662833	A	C	0.91	-0.0067	0.0209	0.7478
rs59663338	A	G	0.0234	0.0087	0.0329	0.7911
rs59665439	T	C	0.019	0.0189	0.0556	0.7332
rs59666062	A	C	0.9265	-0.0106	0.0341	0.7558
rs596700	A	C	0.4778	-0.0061	0.0092	0.5057
rs59670959	A	G	0.9878	0.048	0.0621	0.4394
rs59670982	A	G	0.8973	0.0232	0.0168	0.1667
rs59674098	T	C	0.024	-0.0012	0.0472	0.9789
rs59674879	A	G	0.0223	0.0227	0.0449	0.6122
rs59676020	A	G	0.0243	0.0108	0.0397	0.7854
rs59676063	A	G	0.9654	-0.0412	0.0362	0.2555
rs596784	T	G	0.5008	-0.0025	0.0092	0.7842
rs59684464	A	C	0.891	-0.0389	0.0152	0.01057
rs596878	A	C	0.5463	0.0055	0.0093	0.5529
rs59689479	T	G	0.9797	-0.0105	0.0517	0.8387
rs59691607	A	G	0.0918	0.0039	0.0177	0.8248
rs596942	T	C	0.0627	0.0279	0.0195	0.1528
rs59695248	A	C	0.0332	0.0252	0.0263	0.3383
rs59696398	T	C	0.9823	0.0296	0.0673	0.6601
rs59698973	T	C	0.0146	-0.0568	0.0483	0.2392
rs596997	T	C	0.363	-0.0063	0.0101	0.5354
rs59699979	T	G	0.9412	-0.0169	0.0224	0.45
rs59700394	A	G	0.9725	-0.0264	0.0358	0.4619
rs59701661	T	C	0.0363	0.0004	0.0266	0.9882
rs59702429	T	C	0.9276	-0.0256	0.0189	0.1762
rs59702636	A	C	0.509	-0.0002	0.0094	0.9809
rs59703590	A	G	0.0145	-0.0121	0.0453	0.7897
rs597041	T	C	0.5331	0.0127	0.0095	0.1813
rs59705351	A	G	0.2887	0.0096	0.0168	0.5685
rs59707463	T	G	0.9721	-0.0211	0.0425	0.6185
rs59708273	A	G	0.0374	-0.0191	0.0326	0.558
rs59710867	T	C	0.0241	0.0581	0.0635	0.3599
rs59711149	T	C	0.9588	0.0097	0.0274	0.7249
rs59712178	A	G	0.5178	-0.009	0.0092	0.3284
rs597129	A	G	0.5469	-0.002	0.0094	0.8353
rs59714449	A	G	0.9137	0.0104	0.0223	0.6409
rs59714925	A	G	0.9203	-0.0071	0.0201	0.7242
rs59715613	A	G	0.1222	0.0402	0.0241	0.09472
rs59719917	A	G	0.0319	-0.0346	0.0319	0.2784
rs59722681	T	G	0.4713	0.0087	0.0091	0.3417
rs59725004	A	G	0.9879	0.0065	0.0652	0.9211
rs59725883	A	G	0.0237	0.1058	0.0425	0.01269
rs59726417	T	G	0.933	0.0158	0.0187	0.3984
rs59728581	T	C	0.9279	0.0091	0.0181	0.6158
rs597327	T	C	0.8753	0.0136	0.0141	0.3355
rs59735023	T	C	0.0766	0.0021	0.0175	0.9062
rs59735524	A	C	0.9793	0.0586	0.0431	0.1742
rs59742529	A	C	0.9301	-0.0062	0.0193	0.7485
rs59742873	A	G	0.9839	-0.0024	0.0529	0.9635
rs59743775	T	G	0.2743	0.0301	0.0184	0.1016
rs597450	A	G	0.7483	-0.003	0.0129	0.8156
rs59747253	T	C	0.0243	0.0338	0.033	0.305
rs59748131	A	G	0.0336	-0.0062	0.0314	0.8444
rs59749582	A	G	0.963	0.005	0.0329	0.8796
rs59752552	T	C	0.9707	0.0151	0.038	0.6915
rs59752553	A	G	0.0333	-0.008	0.0285	0.7785
rs59753081	A	G	0.0415	-0.0141	0.0247	0.5691
rs59753402	A	G	0.5164	0.0001	0.0092	0.9923
rs59755163	T	C	0.576	-0.0043	0.0122	0.7225
rs59755615	A	G	0.0996	0.0034	0.0282	0.9051
rs59755864	A	G	0.9149	-0.0056	0.0178	0.7518
rs59756819	T	C	0.9364	-0.0089	0.0264	0.7354
rs59760956	A	C	0.9834	0.0819	0.079	0.2997
rs59761503	T	C	0.9731	0.0233	0.0483	0.6297
rs59762461	A	G	0.128	0.0426	0.0263	0.1057
rs59765093	A	G	0.9693	-0.0054	0.0354	0.8788
rs59765147	A	C	0.9798	-0.0723	0.0343	0.03515
rs59767977	A	G	0.2178	-0.0115	0.0151	0.4447
rs59769528	T	C	0.0216	-0.0088	0.0415	0.832
rs59774727	A	G	0.0266	-0.0838	0.0351	0.01696
rs59775162	T	C	0.9681	-0.0566	0.0312	0.06952
rs59775543	T	C	0.5677	0.0077	0.0105	0.4613
rs59778917	A	G	0.0196	-0.0401	0.038	0.2902
rs59779888	T	C	0.0428	0.0201	0.0242	0.4055
rs59784184	T	C	0.0346	0.0589	0.0279	0.03495
rs59786842	A	G	0.0379	0.0125	0.0281	0.6556
rs59786903	T	C	0.8704	0.0134	0.0293	0.6473
rs59787184	A	C	0.0704	-0.0042	0.0199	0.8308
rs59787758	T	G	0.9753	-0.0019	0.052	0.9706
rs597888	A	G	0.4537	-0.0063	0.0093	0.5027
rs59789360	A	G	0.9257	-0.0061	0.0203	0.764
rs59794352	A	G	0.0326	-0.0113	0.0405	0.7807
rs59795298	A	G	0.9722	-0.0112	0.0366	0.7598
rs59795333	A	G	0.0371	-0.0507	0.03	0.0906
rs59796164	A	G	0.7992	-0.0325	0.0256	0.2051
rs59800764	A	G	0.0316	-0.0111	0.038	0.7699
rs59805249	T	C	0.064	-0.0134	0.0192	0.4846
rs59806055	T	C	0.0348	0.0013	0.0286	0.9627
rs59806285	T	C	0.0568	-0.0056	0.0205	0.7837
rs59806822	A	G	0.8997	0.0005	0.0189	0.9798
rs59807200	A	G	0.0315	-0.0298	0.0299	0.3182
rs59808546	A	G	0.9082	-0.0125	0.0178	0.483
rs59810114	T	C	0.0393	-0.0076	0.0277	0.7838
rs598124	T	G	0.0789	0.0157	0.0444	0.724
rs59815685	T	C	0.515	0.0028	0.01	0.7764
rs59816756	T	C	0.0259	-0.0175	0.0404	0.6644
rs598173	A	G	0.4915	0.0218	0.0099	0.02777
rs59818408	A	G	0.6279	0.0202	0.0095	0.03351
rs59818496	T	C	0.215	-0.0168	0.0128	0.1909
rs59818800	A	G	0.2094	-0.0232	0.016	0.1463
rs59819451	A	G	0.2779	0.0083	0.0117	0.4779
rs59821040	A	G	0.9767	0.0149	0.0355	0.6751
rs598296	T	C	0.2449	-0.0004	0.0116	0.9703
rs59832509	A	G	0.9393	-0.0132	0.0206	0.521
rs59833760	A	G	0.079	-0.0007	0.0178	0.9698
rs59834857	A	G	0.9102	-0.0356	0.0173	0.03974
rs59834873	T	G	0.1049	0.014	0.0152	0.3548
rs59836014	A	G	0.9111	-0.0331	0.0324	0.3069
rs59837416	T	C	0.9551	-0.0497	0.0246	0.04302
rs59839663	T	C	0.5406	0	0.0094	0.9966
rs59843717	T	C	0.9653	-0.0539	0.0314	0.08617
rs59844068	T	C	0.017	-0.0044	0.0412	0.9159
rs59844606	A	C	0.5881	-0.0184	0.0098	0.05903
rs59845009	T	G	0.0408	-0.0587	0.0342	0.08611
rs59845470	A	G	0.9482	-0.0083	0.035	0.8132
rs59846382	T	G	0.0204	0.0556	0.0498	0.2648
rs59846484	T	C	0.546	-0.0155	0.0119	0.1951
rs59853190	A	G	0.5004	0.0068	0.0111	0.5371
rs59853505	A	G	0.9807	-0.0254	0.0381	0.5053
rs59854651	T	C	0.0169	0.0027	0.0518	0.9583
rs598561	A	G	0.4855	0.003	0.0093	0.7454
rs5986	T	C	0.9049	0.0101	0.0168	0.5469
rs59860821	T	C	0.9312	0.0004	0.0193	0.9841
rs59861662	T	C	0.8846	0.0004	0.0156	0.9791
rs598641	T	C	0.4358	0.0082	0.0119	0.4899
rs59867673	A	G	0.0546	0.035	0.0286	0.2202
rs59868113	T	C	0.9412	-0.0375	0.022	0.08843
rs59868474	A	G	0.0135	0.0142	0.0546	0.7953
rs59869546	A	G	0.0177	0.0009	0.0498	0.9858
rs59869957	T	G	0.9519	-0.0373	0.0224	0.09549
rs59872339	A	G	0.9533	-0.0195	0.0231	0.3985
rs59873377	A	G	0.0223	0.0057	0.0452	0.9
rs59874444	T	C	0.9613	-0.0363	0.0253	0.1512
rs598746	A	G	0.4366	-0.0003	0.0094	0.972
rs59875581	A	G	0.9388	0.0233	0.0214	0.2759
rs59877592	T	C	0.6164	0.0081	0.0113	0.4739
rs59879450	T	G	0.2372	-0.0094	0.0156	0.5468
rs59880107	T	C	0.3718	-0.0038	0.0149	0.8005
rs59880867	T	C	0.0262	-0.0351	0.0395	0.3732
rs59882628	T	C	0.9214	-0.0087	0.0178	0.6274
rs59884678	A	G	0.0553	0.0013	0.0212	0.9512
rs59885470	T	C	0.9713	-0.0128	0.0307	0.6758
rs59886239	A	C	0.5249	0.0091	0.0091	0.3221
rs59888950	T	C	0.0161	-0.0419	0.0505	0.4072
rs59894761	T	G	0.0398	-0.0092	0.0258	0.7197
rs59897738	A	G	0.4501	-0.0012	0.0114	0.9145
rs598979	T	C	0.0575	-0.0119	0.0206	0.564
rs59898254	T	C	0.0441	0.0166	0.0233	0.4769
rs59899223	T	C	0.0124	0.0049	0.0983	0.96
rs59900177	T	C	0.8394	-0.017	0.0129	0.1851
rs59901337	T	C	0.9157	0.002	0.0175	0.9095
rs59902040	T	G	0.9622	0.0468	0.0273	0.08669
rs59902981	T	C	0.0148	0.0316	0.0431	0.4637
rs59903048	A	G	0.0315	-0.016	0.0284	0.5731
rs59903427	T	C	0.0466	0.004	0.0313	0.8973
rs59907873	A	G	0.9799	0.0046	0.0424	0.9143
rs59909439	T	C	0.9363	-0.0175	0.0208	0.3996
rs59910763	T	C	0.0386	0.0313	0.0261	0.23
rs59911014	A	G	0.9615	-0.0271	0.03	0.3664
rs59914641	A	G	0.0295	0.0477	0.033	0.1482
rs59914835	T	C	0.2061	0.002	0.0153	0.896
rs59919824	A	G	0.9126	-0.0061	0.0271	0.8223
rs5992037	T	C	0.2494	-0.0144	0.0234	0.5382
rs5992073	T	C	0.9738	-0.022	0.0536	0.6809
rs5992166	T	C	0.0419	-0.0172	0.0308	0.5779
rs59922392	A	G	0.769	0.0097	0.0111	0.3819
rs59923163	T	C	0.0117	-0.0255	0.076	0.7374
rs5992372	A	G	0.4742	-0.0129	0.0114	0.2578
rs5992413	T	C	0.5097	0.0079	0.0092	0.3915
rs5992439	A	G	0.6949	0	0.0107	0.9997
rs59924914	A	G	0.06	0.0089	0.0177	0.6145
rs5992499	T	G	0.5165	-0.0244	0.0117	0.03724
rs59925264	A	G	0.453	-0.0048	0.0121	0.6929
rs59925525	A	G	0.0398	0.027	0.0255	0.2904
rs59926717	T	C	0.081	0.0139	0.0171	0.4176
rs5992680	A	G	0.9817	0.0806	0.0494	0.103
rs5992725	A	G	0.0403	0.0992	0.0492	0.04407
rs59927606	T	C	0.8712	-0.0094	0.0177	0.5981
rs5992765	T	G	0.9182	0	0.0172	0.9987
rs5992835	A	G	0.056	0.0081	0.0248	0.7437
rs5992841	A	G	0.5642	0.0161	0.0139	0.2471
rs5992846	T	C	0.0831	0.0049	0.0191	0.7953
rs599295	A	C	0.494	-0.0047	0.0106	0.6584
rs5992967	T	G	0.3898	0.0021	0.0105	0.8438
rs59929871	A	G	0.048	0.0441	0.0299	0.1403
rs59930743	T	C	0.7928	-0.013	0.0166	0.4318
rs5993438	A	G	0.0677	-0.012	0.0214	0.5763
rs5993550	A	G	0.6128	0.0086	0.0113	0.4441
rs59935757	T	G	0.9505	-0.0257	0.0243	0.2894
rs59936726	A	G	0.5094	-0.0009	0.01	0.9277
rs5993804	A	G	0.5239	0.0192	0.0105	0.06825
rs59938304	T	C	0.0658	0.0364	0.0207	0.07817
rs5993934	A	G	0.5096	-0.0079	0.0103	0.4436
rs59940476	T	C	0.1247	0.0153	0.0165	0.3554
rs5994110	A	G	0.8625	-0.0008	0.0137	0.9538
rs5994129	A	G	0.5328	-0.0137	0.0106	0.1973
rs59942137	A	G	0.9095	-0.021	0.0164	0.2015
rs5994283	T	C	0.9469	-0.0085	0.0458	0.852
rs59944577	A	G	0.0146	0.0225	0.0533	0.6726
rs5994508	A	G	0.1328	-0.0104	0.0172	0.5427
rs5994661	A	G	0.4961	-0.0094	0.0094	0.3198
rs59946684	A	G	0.0718	-0.0038	0.0205	0.8523
rs5994673	T	C	0.402	-0.0009	0.0101	0.9315
rs5994723	T	C	0.0506	-0.0184	0.026	0.4782
rs5994788	A	C	0.9028	-0.0197	0.0158	0.2143
rs5994805	A	C	0.9808	0.0039	0.0365	0.9154
rs59949432	A	G	0.9484	0.0362	0.0284	0.2018
rs5995094	A	G	0.084	-0.0283	0.0209	0.1763
rs5995109	T	C	0.0251	-0.0243	0.0343	0.4785
rs59951218	T	C	0.9495	0.0106	0.0284	0.7093
rs5995235	T	C	0.0204	0.0166	0.036	0.6445
rs59952360	A	G	0.065	0.009	0.0199	0.6513
rs5995267	A	C	0.0298	0.0119	0.0289	0.681
rs59952804	A	G	0.021	-0.0173	0.0454	0.7027
rs5995311	A	G	0.9585	-0.0028	0.0257	0.9123
rs59953408	A	G	0.9515	0.0347	0.0225	0.123
rs5995410	T	C	0.5319	0.0008	0.0092	0.9304
rs59954236	A	C	0.0229	-0.0645	0.0474	0.174
rs5995649	A	C	0.9622	0.0042	0.0372	0.911
rs59957993	T	C	0.9638	0.0125	0.0263	0.634
rs59960170	T	C	0.0343	-0.029	0.0373	0.4368
rs59960817	A	G	0.9584	-0.0247	0.0262	0.3453
rs59961223	T	G	0.0191	0.0022	0.0479	0.9626
rs59961822	T	C	0.9805	0.0051	0.0369	0.8902
rs59962157	A	C	0.0326	0.0759	0.0282	0.007152
rs59962319	A	C	0.1588	0.0173	0.0144	0.2286
rs59966970	A	G	0.9813	0.0513	0.0541	0.3438
rs5997003	A	G	0.8699	-0.0095	0.0184	0.6071
rs5997036	A	C	0.0108	-0.051	0.1045	0.6252
rs5997083	T	C	0.5014	-0.0049	0.0093	0.5982
rs5997110	T	C	0.4997	-0.001	0.0092	0.914
rs5997136	A	G	0.9697	-0.0539	0.0386	0.162
rs59972332	T	C	0.0252	0.0061	0.0337	0.8555
rs5997248	A	G	0.0947	0.0106	0.0273	0.6992
rs59972619	A	G	0.6172	-0.0146	0.0104	0.1609
rs5997265	A	G	0.7626	-0.0105	0.0117	0.3722
rs59973272	T	C	0.5079	0.0041	0.0092	0.6563
rs59973648	A	C	0.0947	0.0135	0.021	0.5199
rs5997430	A	G	0.4992	0.0209	0.0091	0.02151
rs59974343	A	G	0.9576	0.0174	0.0253	0.4916
rs59975867	A	G	0.9644	-0.0099	0.0325	0.7615
rs5997591	A	C	0.939	-0.015	0.0207	0.4706
rs59975994	T	C	0.497	-0.0003	0.0096	0.9769
rs5997658	T	G	0.4766	0.0116	0.0095	0.2217
rs59976994	A	G	0.0115	0.049	0.0866	0.5713
rs59977183	A	G	0.011	0.0476	0.069	0.4903
rs59977601	A	G	0.9558	-0.0017	0.023	0.9405
rs5997773	T	G	0.9823	-0.0066	0.0368	0.8578
rs5997786	T	C	0.1636	0.0055	0.014	0.6942
rs5997846	T	C	0.4981	0.0117	0.0093	0.2083
rs59978630	T	C	0.9888	0.0407	0.074	0.5821
rs59979751	A	G	0.9516	-0.0209	0.0325	0.5201
rs5998010	T	C	0.0395	0.0127	0.0343	0.7117
rs5998016	A	G	0.4731	-0.0018	0.0093	0.8501
rs59981375	A	G	0.0228	0.0038	0.0341	0.9119
rs5998189	T	C	0.9871	0.0067	0.063	0.9155
rs5998490	T	C	0.7083	-0.0232	0.0124	0.06134
rs5998597	T	C	0.9843	-0.0135	0.0442	0.7592
rs5998714	T	C	0.4685	0.0104	0.0091	0.2508
rs5998881	A	G	0.0368	0.0223	0.0253	0.3792
rs59988828	T	C	0.089	0.0187	0.0164	0.2553
rs59988851	T	C	0.9518	0.0222	0.0233	0.3395
rs5998904	A	G	0.7002	0.0217	0.0102	0.03345
rs59990531	A	C	0.9763	0.0507	0.052	0.3296
rs59990802	T	C	0.8832	0.0364	0.0192	0.05704
rs59991989	A	G	0.9879	-0.0336	0.0753	0.6555
rs59993422	T	C	0.9155	-0.0072	0.0207	0.7287
rs5999383	T	G	0.5427	-0.0104	0.0101	0.3018
rs59993878	T	C	0.0178	-0.0051	0.0561	0.9272
rs59995023	A	G	0.927	-0.0004	0.0226	0.9856
rs59995770	A	G	0.5614	0.0153	0.0106	0.1487
rs59996566	T	G	0.1029	-0.0187	0.016	0.2431
rs5999731	T	C	0.597	0.0029	0.0117	0.8077
rs5999855	A	C	0.8927	-0.01	0.018	0.5763
rs5999865	T	C	0.4329	-0.0101	0.0093	0.2811
rs599988	A	G	0.5145	-0.0007	0.0103	0.9476
rs6000135	T	C	0.512	0.0014	0.0091	0.8737
rs6000176	T	C	0.516	-0.0099	0.0091	0.2803
rs60002781	A	G	0.9769	-0.0452	0.0377	0.2309
rs6000295	T	C	0.1767	-0.0105	0.0159	0.5065
rs6000312	A	G	0.9591	0.0041	0.0248	0.8673
rs6000386	T	C	0.6174	-0.0115	0.0122	0.3477
rs6000488	A	G	0.1072	-0.0046	0.0156	0.7667
rs6000509	T	C	0.0431	0.0712	0.0268	0.007988
rs60005475	T	G	0.0151	0.0593	0.0483	0.219
rs6000570	A	G	0.5011	0.0069	0.01	0.4906
rs6000613	A	C	0.4744	-0.0068	0.0093	0.4638
rs6000645	A	G	0.5195	0.0057	0.0091	0.5307
rs60006657	T	G	0.0379	0.0036	0.028	0.8984
rs60006665	T	C	0.0121	-0.0522	0.0676	0.44
rs60007492	A	G	0.0152	0.0848	0.053	0.1097
rs6000788	T	C	0.0239	0.0334	0.0431	0.4394
rs60008466	T	G	0.026	-0.0008	0.0311	0.9799
rs60010336	T	G	0.0752	-0.0227	0.0283	0.4222
rs60011085	T	G	0.013	-0.0011	0.0549	0.9837
rs60012318	T	G	0.0232	0.0781	0.0405	0.05352
rs60013235	A	G	0.024	0.038	0.0396	0.3371
rs6001449	T	C	0.013	0.0772	0.0618	0.2114
rs60014511	A	G	0.3631	-0.0033	0.0119	0.7844
rs6001651	T	C	0.2294	-0.0128	0.016	0.4247
rs6001687	A	C	0.9788	-0.0435	0.0343	0.2052
rs60017145	T	C	0.4699	-0.0125	0.0096	0.1931
rs60018147	A	G	0.8749	-0.0044	0.0196	0.8235
rs6001947	A	G	0.4945	0.0108	0.011	0.3258
rs6001988	A	G	0.0299	0.0097	0.0509	0.8494
rs60020307	T	C	0.2851	0.0293	0.015	0.05019
rs60021147	A	G	0.0275	0.0019	0.0338	0.9552
rs60021908	T	C	0.9538	-0.0162	0.0226	0.472
rs6002301	A	G	0.0229	-0.001	0.0385	0.98
rs60023062	T	C	0.0474	-0.0487	0.0364	0.1808
rs60024065	A	G	0.9572	0.0071	0.0255	0.7807
rs6002745	T	G	0.5319	-0.0033	0.0105	0.7527
rs6002747	A	G	0.5457	-0.0215	0.013	0.09815
rs60029034	T	C	0.9818	0.166	0.0788	0.03513
rs60032405	A	G	0.0275	-0.0568	0.0474	0.2313
rs6003639	T	C	0.5395	-0.002	0.0096	0.8315
rs60036944	A	G	0.8849	0.02	0.0154	0.1926
rs60037438	A	G	0.8726	-0.0054	0.015	0.716
rs6003815	T	C	0.4539	-0.0008	0.0095	0.9331
rs6003823	T	C	0.3654	0.0066	0.0097	0.4946
rs60038485	T	G	0.9615	-0.0197	0.0261	0.4501
rs60038853	T	C	0.0725	0.0177	0.0182	0.3294
rs6003920	T	C	0.0624	-0.0238	0.0257	0.3555
rs6003949	A	G	0.039	-0.0217	0.0253	0.3914
rs60039673	A	C	0.983	-0.046	0.0385	0.2323
rs60040608	A	G	0.0404	-0.0316	0.0264	0.2317
rs60041815	A	G	0.02	0.0256	0.0357	0.4734
rs60042098	T	C	0.1997	-0.0008	0.012	0.9449
rs6004341	T	C	0.933	0.0106	0.0189	0.5746
rs6004416	A	G	0.4384	0.0155	0.0108	0.1512
rs60044461	T	G	0.396	-0.0081	0.0099	0.4133
rs60044743	T	C	0.9823	0.0616	0.0479	0.1985
rs6004483	T	C	0.5947	-0.0152	0.0094	0.1059
rs6004490	T	C	0.5832	-0.0105	0.0096	0.2737
rs6004496	A	G	0.646	0.006	0.013	0.6425
rs6004551	A	G	0.0337	-0.0349	0.0409	0.3945
rs6004565	T	C	0.9363	0.0196	0.0244	0.422
rs60046571	T	C	0.929	-0.0196	0.0185	0.2892
rs6004695	T	C	0.1344	-0.0232	0.0142	0.1031
rs6004784	T	C	0.0184	-0.0224	0.0386	0.5626
rs60047968	A	C	0.5112	-0.004	0.01	0.6874
rs60048327	T	G	0.1473	-0.002	0.0137	0.8848
rs6004896	A	G	0.5036	0.002	0.0089	0.8196
rs6004915	T	C	0.0193	0.0635	0.0392	0.1057
rs60049301	A	G	0.9407	-0.0056	0.0224	0.8012
rs6005042	A	G	0.5107	-0.0178	0.0092	0.05126
rs6005156	A	G	0.8776	0.0116	0.0158	0.4621
rs60052143	A	G	0.1689	0.0284	0.0204	0.164
rs6005267	T	C	0.4927	-0.0033	0.0095	0.7295
rs6005300	A	G	0.0214	-0.0405	0.0351	0.2488
rs6005305	T	C	0.4914	0.0069	0.0094	0.4615
rs6005352	T	C	0.4968	-0.0115	0.0093	0.2139
rs6005355	A	G	0.043	0.0116	0.0232	0.6154
rs6005433	T	C	0.2121	-0.0017	0.0151	0.9099
rs60055320	A	G	0.4536	-0.0039	0.0105	0.709
rs6005535	T	C	0.984	-0.0016	0.0435	0.9702
rs60055651	A	G	0.9431	-0.0405	0.0258	0.1158
rs600558	T	C	0.0386	0.0784	0.0439	0.0737
rs6005605	A	G	0.7467	0.0033	0.0107	0.759
rs60056389	T	C	0.293	-0.0014	0.026	0.9559
rs60057265	T	G	0.5188	0.0017	0.0093	0.8528
rs6005843	T	C	0.9456	0.0282	0.0208	0.1766
rs60058505	T	C	0.0226	-0.0283	0.0435	0.5163
rs6005968	T	C	0.9875	0.0463	0.0552	0.4017
rs60060740	A	G	0.924	0.0106	0.0228	0.6437
rs600608	A	G	0.0294	0.0029	0.0329	0.9286
rs6006148	T	C	0.021	0.078	0.0656	0.2342
rs60061705	A	G	0.0984	0.0206	0.0164	0.2086
rs6006452	A	G	0.9612	-0.0081	0.0406	0.8426
rs6006457	A	G	0.5041	0.0009	0.0104	0.9276
rs60064984	T	C	0.1547	-0.0097	0.0166	0.5589
rs60065411	T	C	0.1585	-0.018	0.0131	0.1705
rs6006583	T	C	0.0424	0.035	0.0356	0.3259
rs6006610	A	G	0.5051	0.0152	0.0094	0.1076
rs6006638	A	G	0.0444	0.0116	0.0275	0.6745
rs6006653	A	G	0.3854	-0.0223	0.018	0.2161
rs6006691	T	C	0.4943	0.0202	0.0093	0.02976
rs6006708	T	G	0.4972	-0.0034	0.0093	0.714
rs6006858	A	G	0.9654	-0.0305	0.0293	0.2975
rs60068807	A	C	0.0901	-0.0166	0.0187	0.374
rs60069291	T	C	0.1239	0.0163	0.0188	0.385
rs6006943	A	G	0.9613	-0.0454	0.0267	0.08859
rs6006964	T	C	0.0906	0.0324	0.0229	0.1562
rs6007064	T	G	0.4611	-0.0039	0.0098	0.6914
rs6007084	T	C	0.0151	0.0018	0.0509	0.9724
rs6007088	A	G	0.0717	0.0078	0.0213	0.7131
rs6007110	T	C	0.8302	-0.0166	0.0125	0.1843
rs6007180	T	C	0.0821	-0.005	0.0211	0.8116
rs6007198	T	C	0.491	0.0052	0.0098	0.5965
rs6007284	T	C	0.0201	-0.0132	0.0527	0.8023
rs60074046	A	C	0.0138	0.0427	0.0583	0.4632
rs60074080	A	G	0.0283	0.0459	0.0282	0.1032
rs6007432	A	G	0.9211	-0.0266	0.0237	0.2626
rs6007434	T	C	0.386	-0.0058	0.0117	0.6231
rs6007443	A	C	0.9806	-0.0876	0.041	0.03262
rs60074859	T	G	0.9204	-0.015	0.0177	0.3955
rs6007511	T	C	0.9623	-0.0188	0.0327	0.5645
rs60075140	A	G	0.9431	-0.0603	0.024	0.01185
rs60076148	T	G	0.4877	-0.0012	0.0095	0.9005
rs60076865	T	C	0.022	-0.001	0.0459	0.9821
rs6007738	A	G	0.503	-0.0081	0.0094	0.3872
rs60077387	T	G	0.8419	-0.0142	0.0152	0.3507
rs60077455	A	G	0.0311	-0.0007	0.0345	0.9831
rs60077593	T	C	0.9489	0.0242	0.0232	0.2972
rs6007770	A	G	0.8788	-0.0191	0.0146	0.1916
rs6007798	A	G	0.3252	-0.013	0.0103	0.2052
rs60078706	A	G	0.4962	0.0014	0.0093	0.8798
rs6007908	T	C	0.1	-0.0184	0.0169	0.2742
rs6007995	T	G	0.9689	-0.0038	0.0286	0.8949
rs6008208	T	C	0.0445	0.0048	0.0301	0.8727
rs6008231	A	G	0.5202	0.0026	0.0093	0.7836
rs6008254	A	G	0.6046	0.0001	0.0099	0.9923
rs60082543	T	C	0.3879	-0.0051	0.0144	0.7211
rs60082636	A	G	0.0703	-0.0197	0.0265	0.4577
rs60082823	A	G	0.0204	0.0228	0.0368	0.5361
rs60084331	T	G	0.959	-0.0309	0.0248	0.2129
rs60084361	T	C	0.0392	0.0107	0.0286	0.7088
rs6008438	A	G	0.4488	-0.004	0.0096	0.6756
rs60084601	T	C	0.2704	0.0006	0.0121	0.9616
rs6008480	T	C	0.0829	-0.0324	0.0205	0.1136
rs60085073	T	C	0.3633	0.0127	0.0118	0.281
rs60085427	A	G	0.0152	-0.032	0.0465	0.4918
rs6008573	T	C	0.1788	-0.0021	0.012	0.8644
rs6008655	T	C	0.4864	0.0014	0.0117	0.9053
rs6008659	T	C	0.719	0.0103	0.0132	0.4334
rs600884	T	C	0.4815	-0.0003	0.0094	0.9739
rs6008858	A	G	0.0162	-0.0306	0.0422	0.4687
rs6008886	T	C	0.5897	-0.01	0.0099	0.3115
rs6008890	A	G	0.5169	0.0072	0.01	0.474
rs6008906	T	C	0.5232	0.0135	0.0093	0.1454
rs60089353	T	C	0.0629	0.0082	0.0208	0.694
rs6008949	T	C	0.5176	-0.0074	0.0098	0.4498
rs60089595	T	C	0.956	0.0106	0.0315	0.7359
rs6009017	T	G	0.0151	0.1056	0.0662	0.1109
rs6009117	A	G	0.0134	-0.0768	0.0639	0.2297
rs60091295	T	C	0.2237	-0.0022	0.0236	0.9249
rs6009158	A	G	0.0431	-0.0194	0.0243	0.4234
rs60091760	A	G	0.5767	-0.003	0.017	0.858
rs60092157	T	C	0.9581	0.0046	0.0269	0.8647
rs6009375	T	G	0.5165	-0.0095	0.0094	0.3153
rs6009389	A	G	0.5537	-0.0055	0.0109	0.6121
rs6009424	A	G	0.06	0.0072	0.02	0.7182
rs6009570	T	C	0.018	0.0799	0.0689	0.2462
rs6009617	T	C	0.508	0.013	0.0094	0.1689
rs6009631	T	C	0.0655	-0.0108	0.0205	0.5989
rs6009644	T	G	0.5172	-0.0244	0.0097	0.01172
rs6009680	T	C	0.4476	-0.0072	0.0102	0.4812
rs60097542	A	G	0.9778	0.0417	0.0382	0.2746
rs60098020	T	C	0.1751	0.0221	0.0166	0.1831
rs60098272	A	C	0.0167	0.0098	0.0734	0.8939
rs6009843	A	G	0.6288	-0.0029	0.0105	0.7811
rs60099171	A	G	0.5178	0.0131	0.0096	0.1729
rs6010068	T	C	0.3884	0.0328	0.0143	0.02231
rs6010168	A	G	0.4792	0.0066	0.0095	0.4908
rs60101936	A	G	0.055	-0.0006	0.026	0.9816
rs6010751	A	C	0.0156	-0.0919	0.0585	0.1163
rs60107979	T	G	0.6682	-0.0037	0.0102	0.7152
rs60108251	T	G	0.0229	0.0324	0.0344	0.3471
rs6010839	A	G	0.089	0.0134	0.0171	0.4342
rs60110084	A	G	0.9357	-0.021	0.0275	0.4444
rs6011196	A	G	0.0958	-0.0116	0.0216	0.5896
rs6011210	A	G	0.5078	-0.0167	0.0106	0.1135
rs60112148	A	G	0.5061	0.0019	0.0096	0.8464
rs601149	T	C	0.4528	0.0181	0.0101	0.07322
rs6011528	T	C	0.5387	0	0.0105	0.9976
rs60115620	T	C	0.9876	-0.0208	0.0623	0.7387
rs6011581	A	G	0.5251	0	0.0094	0.9978
rs6011585	T	C	0.4543	0.0091	0.0101	0.3672
rs601160	T	C	0.0208	0.0838	0.0433	0.05329
rs6011661	A	C	0.9762	0.0346	0.0424	0.4141
rs60120095	T	C	0.9791	-0.0168	0.045	0.7095
rs6012102	A	G	0.0351	0.0758	0.0353	0.0318
rs6012121	T	G	0.9743	0.0679	0.0377	0.07147
rs60121570	A	G	0.0907	0.0071	0.0176	0.6856
rs60123064	T	C	0.9045	-0.0006	0.0172	0.9742
rs6012327	T	C	0.0133	0.0383	0.0539	0.4773
rs60123520	A	G	0.9406	0.019	0.0198	0.338
rs6012415	T	C	0.0378	-0.0183	0.0287	0.5224
rs60124697	T	C	0.9757	0.0097	0.0336	0.7737
rs601263	A	G	0.937	0.0049	0.0258	0.8489
rs6012636	T	C	0.5111	0.0096	0.0094	0.3048
rs60126784	A	C	0.9821	-0.0165	0.044	0.7077
rs6012695	T	C	0.2837	0.0207	0.0124	0.09446
rs6012897	T	C	0.5315	0.0052	0.0094	0.579
rs60129675	A	C	0.0762	0.0174	0.0188	0.3543
rs6013068	T	C	0.1093	-0.0252	0.0309	0.415
rs60131146	T	C	0.0508	-0.0102	0.0218	0.6404
rs6013126	A	G	0.0941	0.0143	0.0163	0.3797
rs60132434	T	C	0.9037	0.0069	0.0162	0.6686
rs6013255	A	G	0.5232	0.0065	0.0101	0.5194
rs6013265	A	G	0.5556	0.0204	0.0096	0.0335
rs60133212	T	C	0.5381	0.017	0.0105	0.1047
rs6013885	T	C	0.0313	-0.0484	0.0279	0.08315
rs6013942	A	C	0.1308	0.0364	0.0195	0.06265
rs6013965	A	G	0.0724	0.0032	0.0183	0.8617
rs60140873	A	G	0.0245	-0.0065	0.0326	0.8413
rs6014175	A	G	0.8585	0.0031	0.0181	0.863
rs6014245	T	C	0.0177	-0.0354	0.044	0.4211
rs60142493	A	G	0.9737	-0.0706	0.0591	0.2325
rs60142787	T	G	0.7176	-0.0087	0.014	0.5316
rs60142853	T	C	0.9445	-0.0158	0.0209	0.4494
rs60143715	A	G	0.0178	-0.0503	0.0475	0.2897
rs6014426	A	G	0.5439	-0.0122	0.0099	0.2176
rs60145083	A	G	0.5033	0.0027	0.0096	0.7824
rs6014532	T	C	0.6271	-0.0128	0.0154	0.4056
rs60145381	A	G	0.1069	0.0003	0.0158	0.9854
rs6014601	A	G	0.5184	0.0002	0.0091	0.9793
rs6014760	A	C	0.5222	-0.0007	0.01	0.9422
rs6014763	T	C	0.5361	-0.0146	0.0121	0.228
rs60147683	T	C	0.7944	0.0189	0.0132	0.1543
rs60148069	T	G	0.0947	-0.0042	0.0186	0.8201
rs60149011	A	C	0.0172	-0.0693	0.0558	0.2138
rs6014993	A	G	0.5085	-0.0184	0.0093	0.04941
rs60150795	T	C	0.9662	-0.0228	0.0359	0.5245
rs6015080	A	G	0.7926	-0.0151	0.0115	0.1903
rs6015082	A	G	0.9692	-0.0148	0.0291	0.6107
rs6015141	A	G	0.0436	0.05	0.0232	0.03109
rs6015146	T	C	0.0151	0.013	0.0536	0.8077
rs6015194	A	G	0.9111	-0.0088	0.0169	0.6003
rs60152301	T	C	0.9295	-0.0215	0.0183	0.2398
rs60152343	A	G	0.9571	-0.0297	0.0236	0.2075
rs6015258	T	C	0.3846	-0.0031	0.0109	0.7743
rs6015274	T	C	0.5221	0.0028	0.0094	0.7653
rs6015499	T	C	0.9466	0.0024	0.0222	0.9126
rs6015510	A	G	0.5137	-0.0093	0.0094	0.3245
rs6015566	A	G	0.5324	-0.0111	0.0134	0.4102
rs6015883	A	G	0.5705	-0.0083	0.01	0.4101
rs6015907	A	G	0.9335	-0.0043	0.0193	0.8231
rs6015923	A	G	0.3985	0.0057	0.0103	0.5787
rs60160196	T	C	0.0196	-0.0533	0.0414	0.1979
rs60161001	A	G	0.9705	-0.0349	0.0407	0.3915
rs60161031	A	G	0.528	0.0157	0.0093	0.09076
rs6016140	A	G	0.3582	0.0063	0.0117	0.589
rs60161802	A	G	0.5007	-0.0074	0.0095	0.4352
rs60162041	A	G	0.9352	-0.0194	0.0239	0.417
rs60162283	T	C	0.0965	-0.0033	0.0164	0.8415
rs60162653	A	G	0.7624	-0.0108	0.0116	0.3504
rs60162693	T	C	0.9728	-0.0535	0.0427	0.2111
rs60163605	A	C	0.4935	-0.0029	0.0093	0.7578
rs60163975	T	C	0.0409	-0.0173	0.0262	0.5077
rs6016477	T	C	0.0172	0.0437	0.0412	0.288
rs60166266	A	C	0.0309	0.0704	0.0298	0.01811
rs6016630	A	G	0.5095	-0.0228	0.0092	0.01323
rs60166495	T	C	0.0308	0.0361	0.0308	0.2415
rs6016661	A	G	0.9774	0.0296	0.0334	0.3749
rs6016732	T	C	0.4857	0.0008	0.0093	0.9328
rs60167359	A	G	0.1129	-0.0053	0.0153	0.7311
rs6016737	T	C	0.5012	0.0093	0.0095	0.3258
rs6016775	T	C	0.0921	0.0348	0.0165	0.03437
rs6016833	A	G	0.5047	-0.0122	0.0095	0.2027
rs60168822	A	G	0.8094	0.0107	0.0166	0.5219
rs60169753	T	G	0.051	-0.0017	0.0221	0.9397
rs6017235	A	G	0.2417	-0.0211	0.0111	0.05667
rs6017335	A	G	0.4757	-0.0078	0.0092	0.3976
rs6017415	T	C	0.0293	0.1051	0.0377	0.005268
rs6017556	T	C	0.9314	-0.0402	0.0234	0.08532
rs6017596	T	C	0.5809	0.0053	0.0093	0.5675
rs6017713	T	C	0.5092	0.0002	0.0097	0.9869
rs60177207	T	C	0.0387	0.0205	0.0249	0.4111
rs6017883	T	C	0.083	-0.0164	0.0212	0.4387
rs6017911	A	G	0.4769	-0.0089	0.0104	0.3938
rs6017938	T	C	0.972	-0.0186	0.03	0.5361
rs60180082	A	G	0.02	0.0065	0.0465	0.8893
rs6018024	T	C	0.5134	-0.0135	0.0095	0.1566
rs6018099	A	G	0.4913	0.0033	0.0092	0.7171
rs6018188	A	G	0.4981	0.0232	0.0093	0.01248
rs6018214	T	C	0.0535	0.0734	0.0291	0.01149
rs60182773	T	C	0.0454	0.0357	0.0242	0.1402
rs60183336	T	C	0.9739	-0.0123	0.0538	0.8195
rs6018336	A	G	0.9082	0.0092	0.0166	0.5811
rs6018363	A	G	0.0287	0.0384	0.0389	0.3234
rs60183750	A	G	0.0731	0.0163	0.0184	0.3749
rs6018406	A	C	0.7503	0.0165	0.0125	0.188
rs60184170	A	G	0.0248	-0.0163	0.0361	0.6507
rs60184370	T	C	0.023	0.0003	0.0417	0.995
rs60184561	A	G	0.873	-0.0165	0.0182	0.3659
rs6018482	A	G	0.5693	-0.0079	0.0104	0.4483
rs60185457	T	C	0.5669	-0.0115	0.013	0.3767
rs6018623	A	G	0.1718	0.0034	0.0134	0.7979
rs6018639	T	C	0.4918	-0.005	0.0093	0.5935
rs60187043	A	G	0.2165	0.006	0.0171	0.7273
rs60187216	A	G	0.9438	0.0268	0.0247	0.2796
rs6018836	T	C	0.0254	0.0266	0.0314	0.3974
rs6018892	T	C	0.9853	-0.042	0.0461	0.3622
rs6018969	A	G	0.115	-0.0016	0.0155	0.9172
rs6018971	A	C	0.4615	-0.0142	0.0102	0.1619
rs60189987	A	G	0.9295	0.0351	0.0298	0.2393
rs60190560	A	C	0.9444	-0.0011	0.0202	0.957
rs6019191	T	C	0.5144	0.0226	0.0095	0.01735
rs60192562	A	G	0.9762	-0.0364	0.0486	0.4547
rs6019272	A	G	0.0152	0.0828	0.0435	0.05689
rs6019321	T	G	0.0689	0.0027	0.0223	0.9052
rs6019388	A	G	0.0204	0.0507	0.0399	0.2046
rs60195366	T	C	0.0151	-0.0347	0.0568	0.5415
rs60195686	A	C	0.3082	0.0029	0.0117	0.8051
rs60196220	A	G	0.0198	0.0225	0.0432	0.6021
rs60196894	A	G	0.052	-0.0426	0.0279	0.1262
rs6019834	A	G	0.1163	0.0091	0.0144	0.5273
rs6019855	T	G	0.5123	-0.0032	0.0094	0.7306
rs60198749	A	G	0.051	0.0099	0.0218	0.648
rs6020	T	C	0.0173	-0.0357	0.0663	0.5899
rs6020005	A	C	0.1102	0.001	0.0163	0.9492
rs6020055	A	G	0.9482	0.0185	0.0261	0.4788
rs6020065	A	G	0.5036	0.0085	0.0094	0.366
rs60201104	T	G	0.0741	0.0255	0.0185	0.1677
rs602019	T	G	0.491	0.0124	0.0095	0.1918
rs60202059	A	C	0.9847	-0.0418	0.048	0.3844
rs60202813	A	G	0.0179	0.1082	0.0619	0.08059
rs602041	T	G	0.833	0.0022	0.0127	0.864
rs60204174	A	G	0.9857	0.0544	0.0668	0.4154
rs6020458	T	C	0.0225	0.0079	0.0338	0.8141
rs6020555	T	G	0.043	0.009	0.0236	0.7034
rs60206939	A	G	0.0451	-0.0397	0.0267	0.1369
rs6020732	T	C	0.1228	-0.006	0.0155	0.7
rs60209021	T	G	0.6983	-0.0075	0.0102	0.4622
rs6020930	T	C	0.0958	0.0057	0.0239	0.8128
rs6020972	T	C	0.4971	-0.0112	0.01	0.2628
rs6020976	T	C	0.8954	-0.0027	0.02	0.8916
rs6020979	A	G	0.9842	0.0631	0.0431	0.1431
rs60209796	A	G	0.9055	-0.0179	0.0217	0.4094
rs6021002	T	G	0.5404	0.013	0.0093	0.163
rs60210663	T	C	0.0129	0.0596	0.0779	0.4445
rs60210880	T	C	0.726	-0.0147	0.0144	0.3076
rs602117	A	G	0.4943	-0.0071	0.0095	0.4526
rs6021240	T	C	0.5139	-0.0109	0.0121	0.3674
rs602125	T	G	0.8802	-0.0237	0.0159	0.1356
rs6021275	A	G	0.5343	-0.0077	0.0092	0.4046
rs6021405	A	G	0.4902	0.0017	0.0093	0.855
rs6021446	A	G	0.5541	0.0008	0.0099	0.9391
rs60214466	T	C	0.9669	-0.0404	0.0299	0.1768
rs6021493	T	C	0.4871	0.0095	0.0104	0.3589
rs6021549	A	G	0.6484	0.0125	0.0134	0.3518
rs6021564	A	G	0.5082	0.0197	0.0105	0.06063
rs6021633	A	G	0.5202	0.0011	0.0106	0.914
rs6021666	T	C	0.5275	0.0126	0.0095	0.1836
rs6021739	T	C	0.4956	0.0088	0.0111	0.4264
rs6021806	T	C	0.0141	0.0364	0.0494	0.462
rs60218681	A	G	0.0351	-0.015	0.0255	0.5576
rs60218802	T	G	0.039	0.0037	0.0406	0.9265
rs602192	T	C	0.3071	0.0131	0.0111	0.2385
rs602197	A	G	0.808	0.0221	0.0122	0.07054
rs6022077	T	C	0.1456	-0.0217	0.0174	0.2128
rs6022082	A	G	0.5808	0.0015	0.0096	0.8794
rs60221241	T	C	0.0607	-0.0006	0.0216	0.9793
rs60221525	A	C	0.0509	0.0226	0.0322	0.4834
rs6022207	T	C	0.0736	-0.006	0.0183	0.7407
rs6022268	A	G	0.9858	-0.029	0.0497	0.5595
rs60223017	T	C	0.9781	-0.0045	0.0338	0.8944
rs6022352	T	G	0.1022	0.0314	0.0156	0.04378
rs6022419	A	G	0.6637	-0.028	0.0097	0.003826
rs6022576	T	C	0.4903	-0.0037	0.009	0.6801
rs6022625	T	C	0.6429	-0.0018	0.0147	0.9004
rs6022653	T	G	0.482	0.0125	0.0104	0.226
rs6022685	T	C	0.5081	0.0076	0.0095	0.4218
rs6022733	A	G	0.5387	-0.0015	0.0094	0.8763
rs60227597	T	C	0.4972	-0.0035	0.0093	0.7039
rs60228067	A	G	0.0277	0.0406	0.0306	0.1836
rs6022887	T	C	0.5304	-0.0067	0.0093	0.4675
rs60229720	A	C	0.0209	0.0202	0.039	0.6051
rs6023110	T	C	0.0469	-0.0059	0.0248	0.8117
rs60232573	A	G	0.0581	0.018	0.0252	0.4745
rs60232962	T	C	0.9822	0.0194	0.0464	0.6753
rs602341	A	G	0.8517	0.0138	0.0153	0.3662
rs60234160	T	C	0.0325	0.0114	0.0291	0.6944
rs602345	T	C	0.1236	-0.0026	0.0143	0.8529
rs60234671	T	C	0.0534	-0.0093	0.0212	0.6618
rs60235450	T	C	0.0156	-0.0168	0.0443	0.7047
rs6023563	A	G	0.8389	-0.0092	0.0128	0.4712
rs6023623	T	G	0.5333	0.0069	0.0095	0.4669
rs6023773	T	C	0.7029	-0.0033	0.0108	0.7558
rs60238674	T	C	0.938	-0.0055	0.0199	0.7828
rs60239302	A	G	0.0275	0.0072	0.0321	0.8228
rs60239706	A	G	0.8996	-0.0032	0.0163	0.8441
rs60239918	T	C	0.0397	0.0642	0.0288	0.02555
rs60240021	A	C	0.0582	-0.028	0.038	0.4608
rs60240396	T	C	0.1028	0.0232	0.0161	0.1483
rs6024103	T	C	0.9683	-0.0063	0.0349	0.8568
rs6024192	T	C	0.6402	0.0048	0.0104	0.6423
rs6024351	T	C	0.9655	-0.0446	0.0377	0.2372
rs6024353	A	G	0.3927	-0.0063	0.0204	0.7569
rs6024398	T	C	0.9844	0.027	0.0518	0.6025
rs6024542	T	C	0.0517	0.0428	0.0215	0.04717
rs6024571	T	C	0.0175	-0.0727	0.0584	0.2136
rs60246813	T	C	0.8845	-0.0193	0.0233	0.4079
rs6024845	T	C	0.0151	0.0148	0.0414	0.7202
rs60248804	T	C	0.6854	0.0055	0.0112	0.6199
rs60249166	T	C	0.172	0.0173	0.0149	0.2456
rs60249275	A	G	0.4986	0.0081	0.01	0.4188
rs60250351	T	C	0.0154	-0.0217	0.0459	0.6365
rs60250442	T	C	0.0312	0.0193	0.0504	0.7022
rs6025088	T	C	0.02	0.0049	0.0377	0.8975
rs60250991	T	C	0.051	0.0132	0.0241	0.5838
rs6025172	A	G	0.4732	-0.0057	0.0095	0.5485
rs6025176	T	C	0.6538	0.002	0.011	0.8538
rs6025184	T	G	0.4539	0.0036	0.0094	0.7009
rs602528	A	C	0.4784	0.0113	0.0093	0.2254
rs60254196	A	G	0.5201	0.0161	0.0099	0.105
rs6025518	T	C	0.4559	-0.012	0.0099	0.2266
rs6025596	A	G	0.19	-0.0028	0.0125	0.8201
rs60256180	T	G	0.3452	-0.0128	0.0115	0.2632
rs6025641	T	C	0.5751	0.0057	0.0096	0.5525
rs6025658	T	C	0.5036	0.0031	0.0109	0.7724
rs6025701	A	G	0.937	-0.0094	0.026	0.7172
rs60257457	T	C	0.9163	0.0078	0.0183	0.6701
rs6025757	A	G	0.9549	-0.0467	0.0258	0.07059
rs6025769	A	G	0.0218	0.0556	0.0366	0.1286
rs602578	T	C	0.0372	-0.0071	0.0371	0.8474
rs60257958	T	C	0.0188	0.0082	0.0374	0.8266
rs6025798	A	G	0.4831	-0.017	0.0095	0.07532
rs60258111	T	C	0.0211	0.083	0.0466	0.07465
rs6025918	T	C	0.4931	0.0062	0.0094	0.5133
rs60259651	T	C	0.033	0.015	0.029	0.6054
rs602598	A	G	0.4759	0.0074	0.0098	0.4473
rs6025995	A	C	0.9363	0.0235	0.0286	0.4108
rs60260163	A	G	0.9216	-0.0086	0.0225	0.7026
rs6026053	A	G	0.9182	-0.0103	0.017	0.5435
rs60260705	A	G	0.0163	0.0272	0.0452	0.5477
rs6026134	T	C	0.8734	-0.0051	0.0186	0.7847
rs602626	T	C	0.575	0.0021	0.0099	0.8338
rs6026306	A	C	0.4817	-0.015	0.0095	0.1145
rs60263751	A	G	0.0539	0.0476	0.0242	0.04916
rs6026398	A	G	0.6499	0.0111	0.0105	0.2909
rs60264704	A	G	0.9771	0.0107	0.0339	0.7518
rs6026521	T	G	0.5075	-0.0046	0.0099	0.6441
rs6026561	T	C	0.6539	0.0157	0.0097	0.1035
rs60266367	A	G	0.9512	-0.0255	0.0245	0.2975
rs60266382	A	G	0.0383	0.0371	0.0336	0.2689
rs60267015	A	G	0.9772	-0.0163	0.0428	0.704
rs602685	A	C	0.5304	0.006	0.0099	0.5449
rs6026933	T	C	0.9688	0.0735	0.0325	0.02392
rs6026939	T	C	0.5532	0.0025	0.0095	0.7946
rs6026977	T	C	0.0564	-0.0138	0.0207	0.5037
rs6027054	T	C	0.9805	0.0321	0.0425	0.4502
rs6027068	T	C	0.9495	-0.0557	0.0238	0.01934
rs6027140	A	G	0.1071	-0.0422	0.0201	0.03594
rs60271414	A	G	0.9879	0.0574	0.0634	0.3658
rs60271549	A	G	0.0215	0.0508	0.039	0.1922
rs602728	T	C	0.4956	-0.008	0.0123	0.5133
rs6027567	A	G	0.4086	-0.0087	0.0095	0.3612
rs6027580	A	G	0.5526	-0.0029	0.0093	0.7517
rs60275838	T	C	0.8853	-0.0246	0.0235	0.2967
rs60276583	A	G	0.0244	-0.0625	0.0332	0.06015
rs60276708	A	G	0.8597	-0.025	0.0154	0.104
rs6027882	A	G	0.7487	0.0004	0.0111	0.9733
rs6027887	A	G	0.4328	0.0146	0.0093	0.1166
rs6027929	A	G	0.4022	-0.0127	0.0101	0.211
rs602802	T	C	0.4894	-0.0027	0.0093	0.7723
rs602808	T	C	0.4181	0.0112	0.0105	0.2838
rs6028110	A	G	0.753	-0.0126	0.0136	0.3522
rs602813	A	G	0.5146	-0.0099	0.0101	0.3267
rs6028169	A	G	0.9739	0.0312	0.032	0.3293
rs60283184	T	C	0.1055	-0.0157	0.0154	0.3072
rs60284548	T	C	0.0612	0.103	0.0368	0.005055
rs60287593	A	C	0.0424	0.0237	0.0285	0.406
rs6028809	T	C	0.5072	0.0106	0.0093	0.2517
rs6029069	A	G	0.9713	-0.016	0.0322	0.6201
rs60292300	T	C	0.9413	0.0145	0.0219	0.5097
rs6029245	T	C	0.9618	0.0254	0.0258	0.3244
rs6029258	A	G	0.5065	-0.0033	0.0094	0.7222
rs60292786	T	C	0.8285	0.0183	0.0155	0.2399
rs6029326	T	C	0.4752	-0.022	0.0094	0.0195
rs60293592	A	G	0.8195	0.0135	0.0184	0.4653
rs602938	A	G	0.0172	0.0451	0.0712	0.526
rs60295160	A	G	0.0519	-0.0082	0.0212	0.6982
rs60295557	T	C	0.0149	-0.0172	0.0432	0.6911
rs60296129	T	C	0.1163	0.0237	0.022	0.2813
rs60297313	A	G	0.3783	-0.0152	0.0108	0.1591
rs6029893	T	C	0.605	-0.0036	0.0111	0.7453
rs6029917	T	C	0.8953	0.0195	0.0173	0.2585
rs6030007	T	C	0.9725	-0.004	0.0309	0.8971
rs6030048	A	G	0.0141	-0.0249	0.0579	0.6667
rs60300714	A	G	0.0454	0.0261	0.0245	0.2867
rs6030140	A	G	0.9271	0.0208	0.0179	0.2451
rs60301654	T	C	0.1339	0.0248	0.0177	0.1625
rs6030172	T	C	0.9187	0.0031	0.0175	0.8596
rs60302402	T	C	0.0452	0.0431	0.0316	0.1729
rs6030323	T	C	0.5002	0.0035	0.0093	0.7078
rs60303589	A	G	0.9601	-0.0114	0.0257	0.6561
rs60303778	T	C	0.9857	0.0826	0.0691	0.232
rs6030439	T	G	0.6295	-0.0109	0.0109	0.3188
rs6030445	A	G	0.7728	0.0092	0.0129	0.4754
rs6030566	T	C	0.9668	-0.0366	0.0338	0.2788
rs603059	A	G	0.8413	-0.0234	0.0152	0.1236
rs6030655	T	C	0.9059	0.0093	0.0161	0.5616
rs6030718	T	G	0.9851	-0.0357	0.0736	0.6276
rs6030909	A	G	0.9319	0.0188	0.0192	0.3271
rs60309396	A	G	0.0244	0.0324	0.0413	0.4337
rs60309711	A	G	0.9876	0.0188	0.0611	0.7585
rs6031079	T	G	0.1265	-0.0177	0.0148	0.2327
rs60311426	A	G	0.1529	-0.0169	0.013	0.1946
rs6031225	A	C	0.5966	-0.0271	0.0095	0.004173
rs6031252	A	C	0.0215	-0.0223	0.0382	0.5587
rs6031256	A	G	0.7723	0.0124	0.011	0.2579
rs6031281	A	G	0.159	-0.0263	0.0191	0.169
rs6031308	T	C	0.5912	0.0104	0.0102	0.3111
rs60315454	A	G	0.2291	0.0115	0.0113	0.3069
rs60315700	T	C	0.9474	-0.0074	0.0211	0.7242
rs6031612	T	C	0.5	0.0058	0.0091	0.5251
rs603163	A	G	0.0166	0.0424	0.0538	0.4313
rs60318349	A	C	0.9831	-0.0261	0.0557	0.6394
rs6031839	T	C	0.5333	0.0124	0.0091	0.1739
rs6031996	T	G	0.975	-0.0025	0.0323	0.9395
rs60320861	T	C	0.041	-0.0042	0.0263	0.8741
rs6032198	T	C	0.0457	0.0322	0.0255	0.207
rs6032240	T	C	0.5229	0.0008	0.0137	0.9558
rs6032347	T	C	0.8943	0.0091	0.0152	0.5468
rs60323794	T	C	0.0324	0.0148	0.042	0.7246
rs6032388	A	C	0.518	-0.0224	0.0103	0.02979
rs60324460	T	C	0.5061	-0.0051	0.0097	0.5983
rs6032492	A	C	0.0634	0.0383	0.0228	0.09202
rs60325484	A	G	0.0154	-0.1796	0.0777	0.02075
rs603261	T	C	0.7162	-0.005	0.0106	0.6368
rs60326965	A	G	0.0529	0.0006	0.0219	0.9795
rs6032775	A	C	0.4883	0.0099	0.0111	0.3721
rs6032788	T	C	0.9647	-0.029	0.0338	0.3911
rs6032940	A	G	0.5653	-0.0081	0.0092	0.3779
rs6033	A	G	0.9278	0.0256	0.0191	0.1797
rs6033047	A	G	0.0931	-0.0047	0.0165	0.7771
rs6033060	T	G	0.0217	0.0546	0.0573	0.3406
rs60330615	T	C	0.3428	0.0082	0.0107	0.4473
rs6033076	A	G	0.7273	0.0068	0.0112	0.5443
rs6033078	T	C	0.4781	-0.0016	0.0118	0.8924
rs6033186	A	G	0.8675	-0.0115	0.0193	0.5515
rs6033206	T	C	0.9698	0.031	0.0313	0.3206
rs603325	A	C	0.6891	0.0147	0.0114	0.1983
rs60333318	A	G	0.3597	-0.0035	0.0126	0.7849
rs6033339	T	C	0.0589	0.031	0.0265	0.242
rs6033417	T	C	0.4848	0.0167	0.0093	0.07202
rs6033422	T	C	0.5018	0.0011	0.0104	0.9126
rs6033424	A	G	0.9546	0.036	0.028	0.1986
rs6033549	A	G	0.9596	-0.0146	0.0264	0.5797
rs60335818	A	G	0.0993	-0.0058	0.0196	0.7693
rs6033654	A	C	0.5302	0.0085	0.0093	0.3617
rs6033679	A	C	0.88	-0.0133	0.0144	0.3572
rs6033698	T	C	0.5104	-0.0082	0.0091	0.3673
rs60338229	A	G	0.068	-0.0354	0.0323	0.274
rs60338475	T	C	0.9882	-0.0059	0.0722	0.9347
rs60339366	T	C	0.0362	0.0049	0.027	0.855
rs6034163	A	G	0.5232	-0.0106	0.0094	0.2588
rs6034257	T	C	0.6768	-0.0201	0.0139	0.1462
rs6034358	A	G	0.5255	-0.0116	0.0101	0.2497
rs603445	T	C	0.4103	-0.0082	0.01	0.414
rs6034462	T	C	0.5164	-0.0014	0.0091	0.8746
rs6034559	T	C	0.5102	0.0017	0.0091	0.8541
rs6034664	T	C	0.4969	-0.0065	0.0092	0.4814
rs6034670	T	C	0.5117	-0.013	0.0097	0.1801
rs60347603	T	C	0.2332	-0.0088	0.0202	0.6619
rs6034790	A	C	0.1191	-0.0307	0.0144	0.03253
rs6034841	A	G	0.5364	-0.0044	0.0093	0.6352
rs60350712	A	G	0.9841	0.0238	0.0485	0.6241
rs6035194	A	G	0.5135	-0.0041	0.0105	0.6931
rs6035212	T	C	0.1436	0.0002	0.0132	0.9869
rs60352322	T	C	0.0357	0.0394	0.0263	0.1344
rs60353866	T	C	0.9591	0.0567	0.0258	0.02827
rs60354078	T	C	0.014	0.0148	0.0742	0.8417
rs6035430	T	C	0.0612	-0.0031	0.0195	0.8734
rs6035506	A	G	0.7955	-0.0003	0.0124	0.9779
rs6035512	A	C	0.0227	-0.0172	0.0451	0.7033
rs6035548	T	G	0.4983	-0.0009	0.0098	0.9286
rs6035581	T	C	0.0642	-0.008	0.0199	0.6857
rs60355992	T	G	0.9031	-0.0235	0.023	0.3069
rs60356230	A	G	0.0371	0.0627	0.0329	0.05701
rs60358049	A	C	0.0119	0.103	0.0578	0.07486
rs6035877	A	C	0.5279	-0.0009	0.0093	0.9264
rs6036110	T	C	0.0385	0.0508	0.0462	0.2712
rs6036147	A	G	0.4984	0.0002	0.0099	0.9846
rs6036207	T	G	0.0494	-0.0323	0.0224	0.1483
rs6036430	T	C	0.5686	-0.0024	0.0093	0.793
rs60364394	A	G	0.0953	0.0091	0.0211	0.6651
rs6036446	A	G	0.9318	0.0322	0.025	0.1975
rs60365179	A	C	0.9638	-0.0434	0.0328	0.1847
rs6036523	A	G	0.5161	0.0076	0.0095	0.4196
rs60367142	T	C	0.059	-0.0025	0.0224	0.91
rs60367374	T	C	0.0139	-0.023	0.048	0.6315
rs6036836	A	G	0.0574	-0.0167	0.0219	0.4446
rs60370050	A	G	0.072	0.0129	0.027	0.6323
rs60370273	A	G	0.965	-0.0297	0.0353	0.3995
rs60371152	A	G	0.0308	-0.0087	0.059	0.8832
rs60371177	T	C	0.8359	0.0194	0.0142	0.1715
rs60373217	A	C	0.0198	0.0203	0.0414	0.6241
rs60373266	T	C	0.9187	-0.0461	0.0305	0.131
rs6037336	T	C	0.8711	0.0045	0.0145	0.758
rs60373379	A	G	0.9041	-0.0176	0.0197	0.3708
rs6037641	T	C	0.0141	0.0169	0.0495	0.7332
rs6037677	A	G	0.8822	0.0118	0.0291	0.6854
rs603769	A	G	0.4643	-0.0032	0.0094	0.7328
rs6037769	T	C	0.549	-0.0155	0.0099	0.1176
rs6037776	T	C	0.0529	0.0033	0.0225	0.8844
rs6037788	A	G	0.0354	-0.0091	0.0288	0.7518
rs6037842	T	C	0.9855	0.0183	0.0508	0.7184
rs60378526	A	C	0.5759	0.0065	0.0105	0.5332
rs6037887	A	G	0.0284	-0.0389	0.0331	0.2407
rs6037894	T	C	0.4992	-0.0015	0.0092	0.8666
rs6037903	A	G	0.4995	0.0009	0.0092	0.9239
rs60380152	T	G	0.9112	-0.0141	0.0199	0.4784
rs60380499	A	G	0.4641	0.0007	0.0094	0.9397
rs603815	T	G	0.9044	0.0056	0.0161	0.7282
rs6038238	A	G	0.7121	-0.0197	0.014	0.1608
rs60382489	T	G	0.9872	-0.0242	0.0499	0.6282
rs60382945	T	C	0.0577	0.0173	0.0205	0.3979
rs6038317	A	C	0.4644	0.0175	0.0094	0.06225
rs60383836	A	G	0.0401	0.0166	0.0337	0.6232
rs6038447	A	C	0.6436	-0.0051	0.0108	0.6372
rs6038571	A	C	0.4822	0.0062	0.0092	0.5013
rs6038611	A	G	0.295	-0.0048	0.0109	0.6597
rs6038623	A	G	0.5083	0.0013	0.0095	0.8923
rs6038631	T	C	0.0592	-0.0101	0.0286	0.7249
rs60386728	A	C	0.0434	0.0104	0.0239	0.6644
rs60386982	A	G	0.0936	-0.0414	0.0179	0.02078
rs6038714	A	G	0.6421	-0.0058	0.0108	0.5933
rs6038919	A	G	0.3968	0.0131	0.0094	0.1643
rs6038938	A	C	0.0262	0.0426	0.043	0.3219
rs6038977	A	G	0.4936	0.0059	0.0134	0.6592
rs6038995	T	C	0.4959	-0.0018	0.0101	0.8553
rs60390058	A	C	0.9342	0.0193	0.025	0.4395
rs60390705	T	C	0.9735	0.0225	0.0307	0.463
rs6039130	T	G	0.1335	0.0206	0.0149	0.1664
rs6039300	A	G	0.8597	-0.0065	0.0139	0.6376
rs6039399	A	G	0.0436	0.0228	0.0251	0.3636
rs6039403	A	G	0.3817	-0.0195	0.0103	0.05761
rs6039463	A	C	0.5017	0.0083	0.0092	0.366
rs60395221	T	C	0.4105	-0.0022	0.0093	0.8125
rs6039569	A	G	0.0344	-0.0059	0.0303	0.8447
rs60396118	T	C	0.9633	-0.0413	0.0474	0.3838
rs6039749	A	G	0.5926	-0.0051	0.0098	0.6013
rs6039820	T	C	0.4877	0.0006	0.0097	0.9531
rs6039854	A	C	0.503	-0.005	0.01	0.6146
rs6040109	A	G	0.039	-0.0125	0.025	0.6161
rs6040116	T	C	0.0765	-0.0063	0.0183	0.7297
rs6040199	A	G	0.5685	-0.0053	0.0095	0.5732
rs6040228	T	C	0.5393	-0.0214	0.0112	0.05593
rs6040276	A	G	0.0527	0.0187	0.0215	0.3829
rs6040303	A	G	0.0716	-0.0084	0.0192	0.664
rs6040345	A	G	0.3937	0.0013	0.0098	0.8961
rs6040349	A	C	0.4409	0.0043	0.0098	0.661
rs60403543	T	C	0.0608	0.0387	0.0264	0.1431
rs6040358	A	G	0.1065	0.0237	0.0276	0.3903
rs6040359	A	G	0.683	0.0068	0.0156	0.6634
rs6040360	T	C	0.8283	-0.0407	0.0183	0.02629
rs60403805	T	C	0.0266	-0.0046	0.0432	0.915
rs6040421	A	G	0.4951	-0.007	0.0095	0.4604
rs6040492	A	G	0.3933	-0.003	0.0135	0.8219
rs6040499	A	C	0.4604	-0.0052	0.0107	0.6309
rs60405326	A	G	0.0425	0.0126	0.0271	0.642
rs60406779	T	G	0.9423	-0.0218	0.0232	0.3485
rs6040786	A	C	0.0184	0.0652	0.0468	0.163
rs6040885	A	G	0.505	-0.0189	0.0092	0.03931
rs6040911	A	G	0.9824	-0.0004	0.0417	0.9925
rs60410635	T	G	0.6837	0.0191	0.0114	0.09354
rs6041199	T	C	0.5149	0.0015	0.0092	0.8683
rs6041239	A	G	0.0256	0.0548	0.0332	0.09891
rs6041478	T	C	0.9551	-0.032	0.0231	0.1665
rs60415333	T	C	0.0462	0.0324	0.0235	0.1674
rs60417159	T	C	0.712	0.0068	0.011	0.5393
rs6041723	T	C	0.5333	-0.0041	0.0093	0.6566
rs6041737	T	C	0.6088	0.0039	0.0095	0.6798
rs6041749	T	C	0.566	-0.0025	0.0108	0.8192
rs60418757	A	G	0.8096	-0.0065	0.0126	0.6042
rs6041890	T	C	0.4952	0.004	0.0093	0.6645
rs6041963	T	G	0.4907	0.0017	0.012	0.884
rs6041964	A	G	0.0202	-0.0126	0.0476	0.7915
rs604217	A	G	0.7551	0.0202	0.0138	0.1429
rs6042171	A	G	0.0171	-0.0166	0.0447	0.7104
rs6042225	T	C	0.5179	-0.0011	0.0094	0.9104
rs6042231	A	C	0.2146	0.029	0.0138	0.03598
rs60423221	T	C	0.9801	0.0055	0.0368	0.8802
rs6042426	T	C	0.9838	-0.0244	0.0393	0.5341
rs60425552	A	G	0.077	0.0114	0.0177	0.5195
rs60427565	A	G	0.9562	0.017	0.0236	0.4704
rs60427662	A	G	0.964	-0.0551	0.0355	0.1207
rs60427820	A	G	0.0998	-0.0151	0.0158	0.3364
rs604284	T	C	0.0123	0.0746	0.0889	0.4018
rs60430253	T	G	0.0739	0.0531	0.0228	0.02001
rs6043076	A	C	0.9854	0.0531	0.0486	0.2745
rs6043105	A	G	0.5178	0.0088	0.0101	0.387
rs60431077	A	G	0.9733	0.0642	0.0348	0.06485
rs6043212	T	C	0.4494	0.0125	0.0106	0.2359
rs6043243	T	C	0.811	0.002	0.0123	0.8696
rs6043427	A	C	0.9743	-0.0277	0.0411	0.5007
rs6043433	A	G	0.1484	-0.0011	0.0159	0.9473
rs6043615	A	G	0.9877	-0.1087	0.0584	0.06278
rs6043648	A	C	0.5006	0.0126	0.0096	0.1921
rs6043715	T	C	0.8623	-0.0183	0.018	0.3087
rs6043787	A	G	0.7918	-0.0137	0.0123	0.267
rs6044287	T	C	0.5121	-0.0003	0.0102	0.9772
rs6044345	T	C	0.963	0.0628	0.0263	0.01714
rs60443801	A	G	0.4856	0.0035	0.0095	0.7098
rs60444711	A	G	0.0227	0.0172	0.0404	0.6701
rs60445212	T	G	0.9768	0.0147	0.0323	0.6485
rs60447410	A	C	0.0432	0.0014	0.0253	0.9562
rs6044780	A	G	0.0362	-0.0111	0.0359	0.7578
rs60447818	A	G	0.5335	-0.0173	0.0119	0.1463
rs6044850	A	G	0.569	-0.0143	0.0092	0.1204
rs6044870	A	C	0.0464	0.004	0.0245	0.8708
rs6044930	T	C	0.47	-0.0054	0.0097	0.5787
rs60449345	A	G	0.0139	0.0075	0.046	0.8702
rs6045020	T	G	0.4995	0.0141	0.0098	0.1502
rs60450277	A	C	0.742	0.0084	0.0107	0.4311
rs6045053	A	G	0.1905	0.0048	0.014	0.7295
rs6045099	T	G	0.3424	0.0153	0.01	0.1254
rs6045180	A	G	0.2102	0.0186	0.013	0.1532
rs60451973	A	G	0.8812	-0.0036	0.0169	0.8328
rs60452172	A	G	0.0646	-0.0038	0.0206	0.8555
rs6045236	A	G	0.1352	-0.0185	0.015	0.2182
rs6045357	T	G	0.4804	-0.0098	0.0092	0.2891
rs6045464	T	C	0.8097	0.0137	0.0127	0.2817
rs60456041	A	G	0.0333	-0.009	0.035	0.7971
rs6045662	A	C	0.5682	0.0052	0.0093	0.5754
rs6045724	T	C	0.0433	0.0354	0.033	0.2838
rs6045740	A	G	0.0181	0.0578	0.0403	0.1512
rs604579	T	C	0.8706	-0.0006	0.0185	0.9752
rs6045922	T	C	0.4697	-0.0187	0.0094	0.04685
rs6046079	A	G	0.4905	-0.0107	0.0093	0.2477
rs60460946	T	C	0.0562	-0.0036	0.0206	0.8603
rs6046215	A	C	0.5135	-0.0234	0.0094	0.01312
rs6046390	T	C	0.5171	0.0032	0.0092	0.7302
rs6046657	A	G	0.4858	-0.004	0.0097	0.6782
rs60466826	T	G	0.034	0.0421	0.0291	0.1484
rs60468712	T	C	0.0221	-0.0431	0.0335	0.1986
rs604689	T	C	0.4303	-0.0028	0.0118	0.813
rs6046939	T	C	0.0488	0.0029	0.0241	0.9027
rs60470132	A	G	0.3867	0.0211	0.0144	0.1433
rs60470248	A	G	0.9694	0.0544	0.041	0.1841
rs6047104	A	C	0.9747	0.0019	0.0351	0.957
rs60471431	T	G	0.0358	-0.0034	0.0313	0.9147
rs604715	A	G	0.9052	0.0032	0.0207	0.8784
rs6047391	T	C	0.5009	-0.0187	0.0096	0.05248
rs60473993	T	C	0.0805	-0.041	0.0208	0.04814
rs60474810	T	C	0.023	0.0108	0.0329	0.743
rs604751	A	G	0.9447	0.0263	0.0227	0.247
rs6047651	A	G	0.0301	0.0031	0.03	0.9173
rs60476700	T	C	0.2302	-0.0114	0.016	0.475
rs60478253	A	G	0.0701	0.0274	0.0184	0.1365
rs60479761	A	G	0.0531	-0.0115	0.0239	0.631
rs60480329	A	G	0.9085	-0.0387	0.0174	0.02601
rs60480358	T	C	0.9403	-0.0059	0.02	0.7679
rs6048182	T	C	0.9752	0.0377	0.0477	0.4291
rs6048264	A	C	0.0133	-0.0004	0.0835	0.9964
rs60483295	A	C	0.0769	0.0069	0.0223	0.7556
rs6048354	A	G	0.5181	0.0002	0.0096	0.9822
rs60486171	A	C	0.4441	0.0136	0.0104	0.1907
rs60487069	A	G	0.1067	-0.0132	0.0322	0.681
rs60488609	T	C	0.9541	0.0113	0.0251	0.6519
rs6048913	A	G	0.9853	0.0842	0.0625	0.1775
rs604896	T	G	0.0251	-0.0065	0.0312	0.8348
rs60490079	T	C	0.051	0.0057	0.022	0.7948
rs60490639	T	C	0.0608	0.0219	0.0296	0.4582
rs60490710	T	C	0.969	-0.0291	0.0282	0.3009
rs60491298	A	G	0.1281	0.0426	0.0183	0.02014
rs60491651	A	G	0.0175	-0.0544	0.0417	0.192
rs60493579	A	G	0.019	0.0454	0.044	0.3026
rs6049375	T	C	0.059	-0.0393	0.0224	0.07895
rs6049385	T	C	0.9102	-0.0262	0.0165	0.1112
rs60494155	T	C	0.9846	0.0323	0.0578	0.5766
rs60495275	T	C	0.9366	-0.0288	0.0225	0.2009
rs6049612	T	C	0.5383	-0.0012	0.0093	0.9002
rs60496247	T	C	0.3961	0.0079	0.0121	0.514
rs6049702	A	C	0.5574	0.016	0.0094	0.0899
rs6049703	A	G	0.9744	-0.0005	0.0317	0.987
rs6049705	A	G	0.4328	0.006	0.0094	0.5203
rs6049713	A	G	0.5112	0.0052	0.0097	0.5934
rs60497682	A	G	0.9045	0.031	0.0163	0.05768
rs6049834	A	G	0.5488	-0.0141	0.0092	0.126
rs604984	A	G	0.9855	-0.0514	0.0613	0.401
rs60498728	A	G	0.0183	0.034	0.0436	0.4353
rs60498819	A	G	0.067	-0.0085	0.0217	0.6958
rs6049893	A	G	0.0236	-0.0514	0.0338	0.1279
rs60499473	A	G	0.9631	0.0499	0.0353	0.1566
rs60499846	A	C	0.1167	-0.0088	0.0156	0.5705
rs60500220	T	G	0.0829	0.0084	0.0229	0.7133
rs60500325	A	G	0.5173	-0.0082	0.0115	0.472
rs6050138	A	G	0.8117	-0.0096	0.0168	0.57
rs60503879	A	G	0.0266	0.0191	0.0407	0.6388
rs60503959	T	C	0.1543	-0.0167	0.0182	0.3596
rs6050428	A	G	0.0209	0.0017	0.0384	0.9641
rs605045	T	C	0.0587	-0.0084	0.0213	0.6918
rs6050463	A	G	0.4912	0.0146	0.0093	0.1168
rs60506296	T	C	0.9453	-0.056	0.03	0.06214
rs60508624	T	C	0.0319	0.0344	0.0432	0.4255
rs60508745	T	C	0.5047	-0.0043	0.0108	0.6931
rs6050882	T	C	0.0181	0.0012	0.0456	0.9784
rs60508832	A	C	0.9734	-0.0337	0.0362	0.3524
rs605089	A	G	0.5232	0.0011	0.0094	0.9028
rs60509805	T	C	0.3369	-0.0086	0.0125	0.4941
rs6051169	T	C	0.0171	-0.1018	0.0632	0.1075
rs60512518	A	G	0.7163	-0.0179	0.0111	0.1068
rs60512841	A	C	0.9012	-0.004	0.017	0.8127
rs60513083	T	C	0.9783	0.0508	0.0552	0.3571
rs60513095	A	C	0.9077	-0.0086	0.0192	0.6558
rs6051365	T	C	0.9053	0.0122	0.0185	0.5086
rs60514296	A	G	0.9667	0.0086	0.0317	0.7864
rs60514468	T	G	0.0338	-0.0058	0.028	0.8358
rs60515198	A	G	0.013	0.0493	0.053	0.3528
rs60515335	A	G	0.0205	-0.0468	0.0618	0.449
rs60515426	T	C	0.0598	-0.0151	0.0198	0.4462
rs60515876	A	G	0.9801	-0.0141	0.0414	0.7344
rs60515985	T	G	0.4417	-0.0014	0.0092	0.8822
rs6051643	A	G	0.9807	0.0024	0.0403	0.953
rs60518417	A	C	0.4996	-0.012	0.0092	0.1932
rs60518920	A	G	0.0496	0.0224	0.0318	0.4804
rs6052000	T	C	0.9579	-0.0407	0.0294	0.1664
rs6052105	T	C	0.6984	0.0009	0.0102	0.9321
rs60521226	A	G	0.0191	0.0306	0.0556	0.5821
rs6052123	T	C	0.5117	0.007	0.0126	0.579
rs60521638	A	G	0.0535	0.0087	0.0288	0.7615
rs60522022	T	C	0.0668	0.0124	0.0188	0.5089
rs60522379	T	C	0.0591	0.0559	0.0274	0.04165
rs6052269	T	G	0.499	-0.0023	0.0096	0.8111
rs60523274	T	C	0.0335	-0.0081	0.0371	0.8272
rs6052358	T	C	0.5143	0.0103	0.0094	0.2726
rs60524122	T	C	0.2184	-0.0007	0.0222	0.9742
rs6052458	A	G	0.4741	-0.005	0.0093	0.5937
rs60524929	A	G	0.9611	-0.0245	0.0313	0.4348
rs6052529	A	G	0.8986	0.0021	0.0158	0.8952
rs6052679	A	G	0.044	0.0185	0.0254	0.4664
rs60527026	A	G	0.0323	-0.0253	0.0334	0.448
rs60529713	A	G	0.9707	0.0066	0.0335	0.8441
rs60531302	A	G	0.5227	0.0009	0.0091	0.9197
rs60531483	T	C	0.9666	-0.0077	0.0498	0.8777
rs60531650	A	G	0.041	0.012	0.0281	0.6686
rs6053217	A	G	0.0247	-0.0178	0.0396	0.6538
rs60532317	A	G	0.0539	0.031	0.0274	0.2593
rs605324	A	C	0.8795	0.0212	0.0212	0.3172
rs6053309	A	G	0.6381	-0.0159	0.015	0.289
rs6053358	T	C	0.4519	-0.0211	0.0093	0.02321
rs6053465	T	C	0.5686	0.0063	0.0093	0.4964
rs6053543	T	C	0.5292	0.0005	0.0102	0.9601
rs6053621	A	G	0.8313	0.0015	0.0164	0.9257
rs6053624	T	C	0.9739	-0.0124	0.0457	0.7862
rs60536415	T	G	0.9071	0.0045	0.0233	0.846
rs6053653	A	G	0.4753	-0.0067	0.0105	0.5239
rs6053825	A	G	0.024	-0.0138	0.0455	0.7618
rs6053866	T	C	0.0155	-0.0107	0.0757	0.8872
rs6053889	A	G	0.5795	-0.0022	0.0092	0.8107
rs60539412	T	G	0.7398	0.0048	0.0115	0.6746
rs60539523	A	G	0.9441	0.0127	0.0287	0.6585
rs60540232	T	C	0.0164	0.122	0.0489	0.01261
rs6054121	A	G	0.8167	-0.0095	0.0175	0.5883
rs60541901	A	G	0.5011	-0.0128	0.0093	0.1694
rs60543092	A	G	0.1227	-0.0074	0.0154	0.6321
rs60543339	A	G	0.0145	0.0583	0.0552	0.2905
rs6054538	A	G	0.0798	0.0178	0.0184	0.3334
rs605460	A	G	0.3341	-0.0015	0.0102	0.8867
rs60546078	A	G	0.0335	0.0486	0.028	0.08269
rs60546311	T	C	0.9534	0.0027	0.0222	0.9044
rs6054633	A	G	0.5144	0.0014	0.0093	0.8794
rs6054643	A	G	0.9704	-0.0357	0.0298	0.2308
rs6054823	T	C	0.8648	0.0167	0.0136	0.2182
rs60549371	T	C	0.9047	-0.0125	0.0179	0.4835
rs6055084	T	C	0.0211	-0.0217	0.0399	0.5865
rs6055300	T	C	0.7043	-0.0004	0.0107	0.9682
rs60555038	A	G	0.135	-0.0141	0.0232	0.5433
rs60555451	T	G	0.9532	0.0073	0.0239	0.7594
rs6055616	A	G	0.5035	-0.0013	0.0093	0.8881
rs6055711	A	G	0.7825	-0.0225	0.0138	0.1038
rs6055722	A	G	0.5547	0.0094	0.0106	0.371
rs60557440	A	C	0.2045	0.0035	0.0155	0.8232
rs605576	T	G	0.5186	0.0024	0.0091	0.7869
rs6055803	A	C	0.4896	0.0233	0.0102	0.02274
rs6055833	T	G	0.5717	0.0055	0.0095	0.5615
rs6055997	A	G	0.5097	-0.0003	0.0102	0.9737
rs6056006	A	G	0.5709	0.007	0.0091	0.4389
rs6056060	T	C	0.4405	-0.003	0.0093	0.7482
rs60561107	T	G	0.9225	-0.0096	0.0178	0.5894
rs60561472	T	C	0.0249	-0.0661	0.0361	0.0676
rs60561726	T	C	0.9753	-0.0422	0.0328	0.1981
rs6056196	A	G	0.9867	-0.0268	0.0474	0.5724
rs6056198	T	G	0.3553	0.0028	0.01	0.7776
rs6056328	A	G	0.8183	0.0058	0.0114	0.6114
rs605644	T	C	0.5403	-0.0008	0.009	0.9301
rs6056501	A	G	0.9387	-0.0096	0.0198	0.6275
rs6056519	T	C	0.6037	-0.004	0.011	0.7154
rs6056546	T	C	0.8	0.0095	0.0127	0.454
rs6056557	A	G	0.4803	-0.0164	0.0106	0.1226
rs60566230	T	G	0.0143	-0.0293	0.0503	0.56
rs60567498	A	G	0.9862	0.114	0.0824	0.1667
rs6056919	A	G	0.4475	-0.0064	0.0105	0.5431
rs6056921	A	G	0.5192	0.0079	0.0093	0.3943
rs60570268	T	G	0.0243	-0.0715	0.0395	0.0704
rs6057071	A	G	0.9543	-0.0405	0.0263	0.1232
rs60571421	A	G	0.0128	-0.0689	0.0587	0.2409
rs60572102	A	G	0.9415	-0.0103	0.0232	0.6555
rs6057373	T	C	0.5012	-0.0157	0.0114	0.1689
rs60575473	A	C	0.0165	0.0761	0.0436	0.08127
rs60576253	T	C	0.0495	0.0407	0.0232	0.08004
rs60576360	A	G	0.9872	-0.0448	0.0657	0.4953
rs60576393	T	C	0.0315	0.0244	0.0286	0.394
rs6057698	A	G	0.9877	0.0937	0.0685	0.1714
rs60577002	A	G	0.0548	-0.0043	0.0224	0.8473
rs605777	T	C	0.5257	0.0111	0.0092	0.2281
rs60578049	A	G	0.035	-0.0047	0.03	0.8747
rs6058012	A	G	0.4859	-0.0061	0.0093	0.5152
rs6058093	A	C	0.5287	-0.0054	0.0102	0.5954
rs60580953	T	C	0.1045	0.0362	0.0153	0.01841
rs605832	T	C	0.4101	-0.006	0.0105	0.5696
rs6058339	T	C	0.9014	-0.006	0.0165	0.7146
rs6058343	T	C	0.7593	0.0013	0.0111	0.9102
rs6058511	T	C	0.6719	-0.0027	0.0099	0.7825
rs605863	A	G	0.6012	-0.0009	0.0096	0.9233
rs60586729	T	C	0.4946	0.0097	0.0092	0.2929
rs60588045	A	C	0.0726	0.0087	0.0343	0.8007
rs60588984	A	C	0.0474	-0.0152	0.0243	0.5314
rs6059020	T	G	0.0651	0.0196	0.0193	0.3109
rs6059022	T	C	0.6083	0.0067	0.0099	0.4978
rs6059093	A	G	0.6086	0.0047	0.0102	0.646
rs605921	A	G	0.4817	-0.0036	0.0098	0.709
rs60593549	T	C	0.94	0.0125	0.0364	0.7307
rs6059398	T	G	0.0295	-0.0625	0.046	0.1744
rs60594246	A	G	0.0288	0.0243	0.0303	0.4229
rs605950	A	G	0.4238	0.0032	0.0096	0.7385
rs60595573	T	C	0.0191	0.0966	0.0403	0.01645
rs60596226	A	G	0.0531	-0.0216	0.0212	0.3104
rs60597164	A	G	0.9754	0.0079	0.0371	0.8304
rs60597297	A	G	0.0973	0.0147	0.0192	0.4435
rs60597840	T	C	0.6055	0.0059	0.0115	0.6119
rs60598366	A	G	0.4013	0.0034	0.0105	0.7443
rs60599295	T	C	0.162	0.0119	0.0165	0.4693
rs60600407	A	C	0.9668	-0.0608	0.0272	0.02555
rs60600645	A	G	0.0315	0.0405	0.0295	0.17
rs60600671	A	G	0.8694	0.0076	0.0154	0.6192
rs606013	T	C	0.8145	-0.0124	0.0153	0.4165
rs6060238	A	G	0.1321	-0.0428	0.0136	0.001599
rs60604475	T	C	0.9757	-0.0301	0.0411	0.4636
rs6060499	T	C	0.3883	0.006	0.0106	0.5723
rs60605297	A	G	0.0213	0.1117	0.0488	0.02197
rs60606580	T	C	0.049	0.0086	0.0289	0.766
rs606076	T	C	0.478	-0.0115	0.0096	0.2308
rs6060930	A	G	0.569	-0.0054	0.0093	0.5567
rs60609578	T	C	0.0285	-0.0059	0.0313	0.8495
rs60612497	A	G	0.9875	0.041	0.0598	0.4928
rs606125	T	C	0.9203	0.0142	0.0183	0.4373
rs60612523	A	G	0.982	-0.0392	0.0381	0.3035
rs60613049	A	G	0.3638	-0.0058	0.0138	0.6706
rs60613138	T	C	0.0135	-0.0028	0.0572	0.9612
rs6061349	T	C	0.6931	0.0234	0.01	0.01961
rs6061373	A	G	0.719	-0.002	0.0107	0.8521
rs6061382	A	G	0.5134	0.0129	0.0093	0.1656
rs6061414	A	G	0.0342	-0.0438	0.031	0.1583
rs6061420	A	G	0.9127	0.0237	0.0216	0.2722
rs606149	T	C	0.444	0.0022	0.009	0.8077
rs60615207	A	G	0.0465	-0.0379	0.0414	0.3605
rs6061545	T	C	0.4986	0.0081	0.0113	0.4759
rs6061657	A	G	0.5032	0.0026	0.0096	0.7834
rs6061668	T	C	0.474	-0.034	0.0116	0.003365
rs606169	T	C	0.8413	0.0054	0.0233	0.8162
rs6061716	A	C	0.9572	0.0245	0.0258	0.3412
rs6061722	T	C	0.5287	0.0125	0.0092	0.1715
rs6061727	T	C	0.0624	0.0037	0.0218	0.8659
rs6061773	T	C	0.3276	-0.0148	0.0121	0.2236
rs6061784	T	C	0.4734	0.0019	0.0097	0.8463
rs60617890	A	G	0.5416	-0.0119	0.01	0.2329
rs6061816	T	C	0.4924	0.0086	0.0108	0.4236
rs60618337	T	C	0.9829	0.0117	0.0394	0.7662
rs60621061	T	C	0.9612	-0.0453	0.0288	0.1162
rs6062172	T	C	0.4593	-0.0111	0.0095	0.2415
rs6062182	T	C	0.0721	-0.017	0.0188	0.3658
rs60623752	T	C	0.9523	-0.0069	0.0229	0.7634
rs6062468	T	C	0.5015	0.0107	0.0099	0.2804
rs60624791	A	G	0.8892	0.0203	0.0147	0.1678
rs606249	A	C	0.5238	-0.002	0.0094	0.8347
rs6062507	A	G	0.3919	0.0079	0.0095	0.405
rs60625202	T	G	0.0282	0.0612	0.0343	0.07449
rs606255	A	G	0.9345	-0.0429	0.0222	0.0532
rs60627534	A	C	0.935	-0.0016	0.0259	0.9506
rs6062771	T	C	0.172	-0.0277	0.0138	0.04466
rs6062834	T	C	0.515	-0.026	0.0099	0.008665
rs6062905	T	C	0.0133	0.0576	0.0558	0.3014
rs6062957	A	G	0.4736	-0.0126	0.0093	0.179
rs6062986	T	C	0.9714	-0.0034	0.0412	0.9336
rs6063019	A	G	0.0452	-0.0108	0.0248	0.6622
rs6063101	A	G	0.0592	-0.0329	0.0235	0.1619
rs6063143	T	C	0.5239	0.0097	0.0093	0.2984
rs6063148	T	C	0.7564	0.0053	0.0137	0.6975
rs60631685	A	G	0.249	-0.0176	0.0145	0.2249
rs6063278	T	C	0.4498	0.01	0.0104	0.3358
rs60633269	T	C	0.0177	0.0005	0.048	0.9919
rs6063392	T	C	0.0253	0.0348	0.0381	0.3608
rs60634115	T	C	0.1052	-0.008	0.0156	0.6106
rs6063430	T	C	0.6813	0.0027	0.0132	0.8388
rs6063527	T	G	0.0318	0.0132	0.0348	0.7042
rs60635506	A	C	0.9607	-0.0423	0.0245	0.08371
rs6063571	A	G	0.5835	-0.0141	0.0099	0.1543
rs6063586	T	G	0.0122	0.1867	0.0903	0.03873
rs6063636	A	G	0.4548	0.014	0.0103	0.172
rs606364	A	G	0.5644	-0.0135	0.0094	0.1509
rs6063641	A	G	0.4878	0.0168	0.0094	0.07209
rs606373	T	C	0.5701	0.0106	0.0105	0.3115
rs6063735	A	G	0.0886	-0.0072	0.017	0.6698
rs6064095	A	G	0.8691	0.0253	0.0163	0.1197
rs60641199	T	C	0.0178	0.0586	0.0484	0.226
rs60641478	A	G	0.0212	0.0042	0.0434	0.9227
rs6064270	T	C	0.4448	-0.0145	0.0103	0.1591
rs6064275	A	G	0.0217	0.0043	0.0443	0.9233
rs60643107	T	G	0.9605	0.0291	0.0256	0.2556
rs6064313	A	G	0.9673	-0.0009	0.0315	0.9782
rs60643619	T	G	0.5893	-0.0079	0.012	0.5091
rs6064391	T	G	0.5075	0	0.0097	0.9993
rs6064410	A	G	0.0331	-0.1082	0.0328	0.0009672
rs606445	T	C	0.8225	-0.0276	0.0131	0.03484
rs6064482	A	G	0.9766	-0.0354	0.0396	0.3715
rs6064547	A	G	0.4925	-0.0292	0.0099	0.003214
rs6064615	A	G	0.0159	0.0356	0.0451	0.43
rs6064663	A	G	0.5477	-0.0103	0.0096	0.2852
rs6064679	A	G	0.1682	-0.0233	0.0148	0.1159
rs60648139	A	G	0.0142	-0.1297	0.0712	0.06837
rs6064816	T	C	0.0145	0.0085	0.05	0.8647
rs6064830	T	C	0.1509	-0.0005	0.0173	0.9751
rs60649062	A	G	0.0586	0.0025	0.0297	0.9341
rs606491	T	C	0.0162	0.1292	0.0551	0.01905
rs6064926	A	G	0.0415	0.0046	0.0297	0.8776
rs60649538	T	G	0.0623	0.0193	0.027	0.4756
rs6065026	A	G	0.6406	0.0175	0.0127	0.1677
rs6065052	A	C	0.8752	-0.0127	0.0166	0.4458
rs6065183	T	C	0.5323	0.0065	0.0091	0.4761
rs6065212	A	G	0.1128	0.0132	0.0155	0.3928
rs606524	A	G	0.9768	0.0051	0.0334	0.8786
rs6065272	T	C	0.605	-0.0185	0.0096	0.05505
rs6065277	T	C	0.7006	0.019	0.0185	0.3049
rs60653897	A	G	0.1539	-0.0085	0.015	0.5728
rs6065392	T	C	0.5238	-0.0117	0.0095	0.2179
rs6065466	A	G	0.2348	0.0026	0.0136	0.8502
rs6065517	A	G	0.7982	0.0134	0.012	0.2633
rs6065547	T	C	0.7868	0.003	0.0114	0.79
rs60656607	T	C	0.1945	0.0054	0.0132	0.6793
rs6065661	A	G	0.4938	0.0013	0.0098	0.8969
rs606569	A	G	0.5393	0.0091	0.0096	0.3439
rs6065743	A	G	0.4723	0.0074	0.0097	0.4426
rs6065931	A	G	0.4902	0.0195	0.0092	0.03507
rs60659426	T	C	0.0148	-0.0362	0.0475	0.446
rs60660715	A	G	0.9848	-0.0817	0.0714	0.2524
rs6066127	T	C	0.9674	0.0066	0.0312	0.8331
rs6066146	A	G	0.5172	0.0166	0.0093	0.07372
rs6066147	A	G	0.0125	-0.0669	0.0739	0.3653
rs60661649	A	C	0.491	-0.0032	0.01	0.7464
rs6066216	A	G	0.0642	-0.0213	0.0276	0.439
rs60664277	A	C	0.8527	0.0129	0.0163	0.4285
rs60664453	A	G	0.9892	-0.0281	0.0653	0.667
rs6066561	A	C	0.9753	-0.011	0.0459	0.8113
rs6066689	T	C	0.0168	0.0128	0.0497	0.7968
rs606670	T	C	0.9677	-0.0259	0.0301	0.3896
rs6066764	A	C	0.5735	0.0069	0.0098	0.4801
rs60669307	T	G	0.9797	0.0419	0.0682	0.5386
rs60669722	T	G	0.974	0.0094	0.0373	0.8018
rs60670222	T	C	0.0225	0.0202	0.0337	0.549
rs6067211	T	C	0.9842	-0.051	0.0434	0.2403
rs60672758	A	G	0.0293	0.0068	0.0302	0.8226
rs6067524	A	G	0.5908	0.004	0.0094	0.6716
rs6067550	T	C	0.6616	-0.0023	0.0099	0.8152
rs6067645	A	G	0.5006	0.0034	0.0095	0.7184
rs60676762	A	G	0.0345	0.1245	0.0483	0.00991
rs60676836	T	C	0.947	-0.0162	0.0223	0.4694
rs60678452	T	C	0.9275	-0.0047	0.0179	0.7941
rs6068044	A	G	0.59	-0.0032	0.0127	0.7988
rs6068208	A	G	0.8946	-0.0135	0.016	0.4014
rs60682140	T	G	0.0183	-0.0762	0.0383	0.04682
rs60683924	A	G	0.3628	0.0182	0.0208	0.3827
rs60685333	A	G	0.4265	-0.0127	0.0094	0.1753
rs60685530	A	G	0.0448	0.0241	0.0243	0.3203
rs6068661	A	G	0.5375	0.0074	0.0092	0.4174
rs6068694	T	G	0.0472	-0.0293	0.0258	0.2564
rs6068708	A	G	0.9658	-0.0364	0.0389	0.3502
rs6068717	A	C	0.1585	0.0031	0.0134	0.8179
rs6068776	A	G	0.495	0.0125	0.0092	0.1757
rs60688158	T	C	0.035	0.026	0.0279	0.3496
rs6068861	T	C	0.0354	-0.0046	0.0464	0.9211
rs60689247	A	G	0.0714	-0.003	0.018	0.8696
rs6068944	A	G	0.4549	-0.0085	0.0092	0.3573
rs6068963	A	G	0.0578	0.0247	0.0223	0.2693
rs6068994	A	C	0.8335	0.0074	0.0144	0.6056
rs60690742	A	G	0.1933	-0.0099	0.0117	0.3964
rs6069110	A	C	0.4965	-0.0174	0.0117	0.1368
rs60692478	T	C	0.9661	0.024	0.0282	0.3945
rs6069308	T	C	0.0569	0.0264	0.0328	0.4211
rs6069364	A	C	0.5083	-0.0258	0.0091	0.00473
rs60693991	A	G	0.1485	-0.0076	0.0146	0.6026
rs6069419	A	C	0.5583	0.0029	0.0112	0.7983
rs60694245	A	G	0.9226	-0.0171	0.0174	0.3241
rs6069501	A	G	0.8028	-0.0037	0.0161	0.8189
rs60695685	T	C	0.9678	0.0213	0.0306	0.4858
rs606966	T	C	0.4918	-0.0001	0.0094	0.9896
rs6069696	A	C	0.1036	-0.0149	0.0177	0.3995
rs606970	A	G	0.5126	-0.0115	0.0093	0.2126
rs6069806	T	C	0.9664	0.0091	0.0416	0.8269
rs6069811	T	C	0.512	-0.0032	0.0115	0.7823
rs6069911	T	C	0.8765	-0.0047	0.015	0.7564
rs60699798	T	G	0.0222	0.0162	0.0403	0.6874
rs6069995	A	G	0.9514	0.0319	0.0233	0.1713
rs60700588	A	C	0.509	0.0007	0.0093	0.9371
rs6070171	A	C	0.5124	0.01	0.0105	0.3387
rs60702155	A	G	0.9759	-0.016	0.0329	0.628
rs60702318	A	G	0.9847	0.0129	0.0552	0.8147
rs607030	A	C	0.4956	-0.0062	0.0094	0.5074
rs6070316	A	G	0.0396	0.021	0.0282	0.4571
rs60703390	A	G	0.9813	-0.0298	0.0457	0.5138
rs6070346	T	C	0.5628	0.004	0.0095	0.6761
rs60703536	A	G	0.4584	-0.0001	0.0097	0.9935
rs6070385	A	G	0.6682	-0.0011	0.0107	0.916
rs60704223	A	C	0.9697	0.0388	0.0293	0.1846
rs6070440	T	C	0.5233	0.014	0.0155	0.3659
rs6070441	T	C	0.4066	-0.0336	0.0135	0.01312
rs6070495	T	C	0.0178	-0.0977	0.0526	0.06292
rs6070503	T	C	0.0472	-0.0169	0.0359	0.6373
rs6070581	A	G	0.5042	-0.0108	0.0092	0.2372
rs60706657	T	C	0.9851	-0.0039	0.0487	0.9367
rs6070853	T	C	0.9461	0.0275	0.0251	0.2726
rs6070894	T	C	0.043	0.0319	0.0264	0.2257
rs6070955	A	G	0.0807	-0.0488	0.028	0.08115
rs6070956	T	C	0.6092	0.0053	0.0093	0.5677
rs607099	A	G	0.5124	0.0027	0.0093	0.7684
rs6071089	T	C	0.4837	0.0223	0.0094	0.01727
rs6071091	A	G	0.5177	0.0051	0.0095	0.594
rs6071149	A	G	0.9531	0.0189	0.0275	0.4912
rs6071232	A	G	0.8428	0.0032	0.0131	0.8088
rs6071360	A	G	0.3919	0.0036	0.0113	0.7526
rs6071398	T	C	0.0265	0.0299	0.0441	0.4977
rs6071498	A	C	0.8263	-0.0164	0.0135	0.2233
rs6071502	A	G	0.8361	-0.0048	0.013	0.7088
rs6071504	T	C	0.0308	0.0342	0.0371	0.3572
rs6071527	A	G	0.5381	0.01	0.0094	0.2886
rs6071574	A	G	0.0753	-0.0375	0.0198	0.05873
rs60716072	A	G	0.9791	-0.1018	0.0378	0.007116
rs6071689	A	C	0.9496	-0.0023	0.0268	0.931
rs607175	T	C	0.4961	0.0043	0.0092	0.6418
rs6071806	T	C	0.3745	-0.0065	0.0102	0.522
rs6071905	T	C	0.5764	0.0016	0.0094	0.8626
rs6071980	T	C	0.8627	0.0005	0.0145	0.9738
rs607203	T	C	0.0413	0.0025	0.0254	0.9208
rs6072106	T	C	0.8744	0.0103	0.016	0.5209
rs60721485	T	C	0.0313	0.0449	0.0285	0.1147
rs6072160	A	G	0.4787	0.0089	0.0127	0.4835
rs6072197	T	C	0.0148	0.0015	0.0636	0.9816
rs6072220	A	G	0.5923	-0.014	0.0099	0.1567
rs6072339	T	C	0.5243	-0.0072	0.0091	0.4294
rs60724295	A	G	0.9182	0.0229	0.0231	0.3207
rs6072563	A	C	0.5223	-0.0151	0.0093	0.1039
rs60725783	T	C	0.9848	-0.0686	0.0681	0.3139
rs6072648	T	C	0.024	0.0045	0.0363	0.9005
rs60726545	A	G	0.0276	0.0253	0.0306	0.4081
rs6072680	A	G	0.2685	-0.0226	0.0114	0.04685
rs6072690	A	G	0.4062	0.0106	0.0101	0.2959
rs6072704	T	C	0.5029	0.0058	0.0094	0.5385
rs60727335	A	G	0.9781	-0.0091	0.0378	0.8097
rs60728512	T	C	0.7897	0.0055	0.0162	0.7335
rs6072916	A	C	0.9611	0.0645	0.0285	0.02387
rs60729263	A	C	0.9594	0.0149	0.0274	0.5867
rs6072957	T	C	0.0125	-0.0165	0.062	0.79
rs60729765	A	G	0.4736	-0.008	0.0099	0.42
rs60729976	A	G	0.3404	0.0088	0.013	0.4986
rs6073019	T	C	0.0121	0.0367	0.0546	0.5014
rs6073020	A	G	0.0242	0.0027	0.0349	0.9393
rs60730442	A	G	0.0235	-0.0154	0.0321	0.6305
rs60732172	A	C	0.9714	-0.0363	0.031	0.2406
rs6073235	T	C	0.014	0.0131	0.065	0.8403
rs60732359	T	G	0.5272	-0.0016	0.0095	0.8658
rs6073336	T	G	0.502	-0.0004	0.0093	0.9623
rs6073354	T	C	0.5036	0.0245	0.0093	0.008333
rs60733781	T	C	0.0283	0.0044	0.0315	0.8884
rs60734136	A	G	0.8863	-0.0229	0.0166	0.1676
rs6073416	A	G	0.5253	-0.0102	0.0095	0.286
rs607347	A	C	0.9074	-0.0227	0.0168	0.177
rs60738685	T	C	0.819	0.0017	0.0205	0.9337
rs6074003	T	C	0.0473	-0.0209	0.0388	0.5893
rs6074012	T	C	0.4779	0.0392	0.009	1.39e-05
rs60740595	T	C	0.0639	-0.0058	0.026	0.8245
rs6074100	A	G	0.0271	-0.0061	0.0334	0.8549
rs607422	T	C	0.4627	-0.0051	0.0097	0.5983
rs6074270	A	C	0.0273	0.0842	0.0318	0.008031
rs60743726	T	G	0.4995	0.0005	0.0165	0.9761
rs6074381	A	G	0.7414	0.0247	0.0111	0.02689
rs6074458	T	C	0.5186	0.0198	0.0093	0.0331
rs60746505	A	G	0.0422	-0.0008	0.0273	0.9759
rs6074652	A	G	0.0258	-0.0829	0.0321	0.009824
rs60746785	A	G	0.9829	-0.016	0.0403	0.6922
rs6074683	T	G	0.0148	0.0674	0.0615	0.2731
rs6074694	A	C	0.0241	0.0039	0.0356	0.9135
rs6074708	T	C	0.0198	0.0001	0.0444	0.998
rs6074711	A	G	0.5054	0.0146	0.0095	0.1241
rs60747402	T	C	0.0699	-0.0116	0.0184	0.5277
rs6074887	A	G	0.55	-0.0013	0.0095	0.8895
rs60749471	A	G	0.9825	-0.0221	0.0423	0.6009
rs6074977	A	C	0.958	-0.0135	0.0245	0.5809
rs6075029	T	C	0.5091	0.0037	0.0092	0.687
rs6075035	A	G	0.9734	0.0233	0.0388	0.5473
rs60750412	A	G	0.0158	0.0449	0.046	0.3287
rs6075044	A	C	0.5554	0.0111	0.0095	0.24
rs6075104	A	G	0.9801	-0.0259	0.0398	0.5149
rs6075222	A	C	0.6363	-0.0042	0.0098	0.665
rs60752334	T	C	0.9717	0.0186	0.0447	0.6765
rs6075240	T	C	0.4793	0.0114	0.0092	0.2159
rs6075382	A	G	0.5152	0.0036	0.009	0.6944
rs60754223	T	C	0.0564	0.0207	0.0314	0.5101
rs6075447	A	C	0.4238	-0.0083	0.0096	0.3886
rs6075485	A	G	0.4907	0.0083	0.0092	0.3642
rs6075647	A	G	0.2835	-0.0188	0.0112	0.095
rs6075793	A	G	0.0218	-0.1196	0.0423	0.004693
rs60758620	A	G	0.0381	-0.0116	0.0271	0.6677
rs607587	A	G	0.4838	0.004	0.01	0.6924
rs6075906	A	G	0.0976	-0.0152	0.0213	0.4778
rs6076050	T	C	0.5082	0.0156	0.0106	0.1394
rs6076051	T	C	0.0504	-0.0055	0.0226	0.8091
rs6076118	T	C	0.496	0.0014	0.0091	0.881
rs6076132	A	C	0.9661	0.0126	0.0333	0.7054
rs6076157	A	G	0.6609	0.0146	0.0096	0.1313
rs6076236	A	G	0.6179	-0.0131	0.0117	0.2654
rs60762427	T	C	0.9331	0.0285	0.0226	0.2076
rs6076248	A	G	0.9377	-0.014	0.0198	0.4788
rs60762579	A	G	0.0511	0.0079	0.0238	0.7401
rs607629	T	G	0.9817	-0.0202	0.0496	0.6831
rs607643	A	G	0.5076	0.0013	0.01	0.8999
rs6076470	T	C	0.2781	-0.015	0.0153	0.3259
rs60764929	A	G	0.0659	0.0158	0.0191	0.4076
rs6076508	A	G	0.0219	-0.0238	0.0442	0.5899
rs60765088	T	C	0.9421	-0.0111	0.0199	0.5779
rs6076516	A	G	0.9838	0.0012	0.0542	0.9817
rs6076543	T	G	0.4866	-0.0243	0.0103	0.01783
rs60765471	T	C	0.0183	0.0429	0.0801	0.592
rs60766760	T	C	0.9799	-0.0523	0.0343	0.1272
rs60766942	A	G	0.0152	-0.012	0.0671	0.8583
rs60767552	T	G	0.0658	-0.0023	0.0208	0.9103
rs6076770	T	C	0.4983	0.0147	0.0095	0.1216
rs60767738	A	G	0.5252	0.0157	0.011	0.1524
rs60767861	A	G	0.0181	0.0422	0.0452	0.3509
rs6076792	A	C	0.1519	0.0035	0.0148	0.8146
rs60769688	A	G	0.0206	-0.0139	0.0384	0.718
rs6076977	A	G	0.4849	0.0106	0.0105	0.3119
rs6077014	A	G	0.4969	0.0066	0.0096	0.4881
rs60771551	T	C	0.0312	0.0439	0.0351	0.2107
rs6077179	A	G	0.5038	-0.0027	0.0092	0.7682
rs60772011	T	G	0.9595	-0.0336	0.0258	0.1928
rs6077234	A	G	0.0176	0.0547	0.0417	0.1895
rs6077242	T	C	0.4794	-0.0036	0.0091	0.6925
rs6077324	A	G	0.9774	-0.0513	0.0422	0.2238
rs6077363	T	C	0.5516	0.0047	0.0098	0.6299
rs6077376	A	G	0.9497	-0.017	0.0236	0.4715
rs6077378	T	C	0.0128	-0.0325	0.0629	0.6052
rs6077396	A	G	0.5133	-0.0116	0.0094	0.2154
rs6077478	T	G	0.2864	-0.0089	0.0123	0.4678
rs6077508	A	G	0.0951	0.0086	0.0164	0.6019
rs6077510	A	G	0.6698	-0.0043	0.0101	0.6693
rs6077654	T	C	0.4717	0.0008	0.0093	0.9305
rs6077681	T	C	0.8952	-0.0069	0.0166	0.6776
rs60777750	A	G	0.9886	0.0299	0.0688	0.6639
rs60777877	A	C	0.0299	-0.008	0.0284	0.7796
rs60777947	A	G	0.9601	-0.0013	0.0298	0.9639
rs60778020	T	C	0.9847	-0.0122	0.0413	0.7676
rs6077846	T	C	0.0474	0.0072	0.0266	0.787
rs6077977	A	G	0.519	0.001	0.0091	0.9128
rs6078	A	G	0.029	0.0578	0.0415	0.1641
rs6078075	T	C	0.0871	0.0351	0.0328	0.2852
rs6078106	A	C	0.0539	-0.0266	0.025	0.2889
rs60781308	A	G	0.9843	0.0271	0.0544	0.6191
rs6078224	T	C	0.5015	-0.0004	0.0092	0.9634
rs6078233	T	C	0.0611	0.0413	0.0206	0.04494
rs6078251	A	G	0.6996	0.0069	0.0103	0.5021
rs6078265	T	C	0.5069	-0.0049	0.0093	0.5951
rs607840	T	C	0.5878	-0.0164	0.01	0.1017
rs6078799	T	C	0.9819	0.0579	0.0533	0.2772
rs607886	A	G	0.498	0.0132	0.0093	0.155
rs60789384	A	G	0.1109	-0.0054	0.0165	0.7445
rs6078983	T	C	0.8393	0.0141	0.0143	0.3235
rs60790237	T	G	0.6395	0.0001	0.0095	0.9913
rs6079131	T	C	0.9186	0.0072	0.0203	0.7206
rs60791476	T	C	0.0389	-0.0148	0.0372	0.6915
rs6079278	A	G	0.9394	0.0315	0.0208	0.1295
rs607930	T	C	0.5375	-0.0032	0.0094	0.7344
rs60793239	A	C	0.9733	-0.0216	0.0345	0.5305
rs607935	A	C	0.1431	0.0171	0.0136	0.2084
rs607945	T	C	0.2038	0.0228	0.0117	0.05112
rs60794509	A	G	0.9556	-0.0432	0.0478	0.3665
rs60795030	T	C	0.9607	0.0467	0.026	0.07215
rs6079533	A	G	0.9654	-0.0258	0.0303	0.3947
rs607958	A	G	0.5299	-0.0019	0.0093	0.837
rs6079588	T	C	0.5424	0.007	0.0112	0.5284
rs60795880	T	G	0.8968	-0.0084	0.0222	0.7041
rs607969	T	C	0.0189	0.0255	0.047	0.5881
rs6079797	T	C	0.0632	-0.0287	0.021	0.1714
rs6079834	A	G	0.0892	0.0094	0.018	0.602
rs6079852	T	C	0.9438	-0.0118	0.0239	0.6227
rs6079890	T	C	0.6225	-0.0124	0.0105	0.2371
rs6079891	A	G	0.3909	0.0012	0.0103	0.9056
rs6079894	T	G	0.3566	0.0192	0.0102	0.06017
rs607990	A	G	0.4959	0.0008	0.0093	0.9289
rs60799672	A	G	0.9574	-0.007	0.0364	0.8485
rs6079969	A	G	0.0275	-0.0144	0.0299	0.6305
rs608001	A	G	0.065	0.0159	0.0227	0.4849
rs60800487	T	C	0.0253	-0.0181	0.0311	0.5613
rs6080063	A	G	0.8597	-0.0134	0.0148	0.3645
rs6080177	T	C	0.5144	0.0011	0.0093	0.9101
rs6080309	T	C	0.5165	-0.0081	0.0095	0.3933
rs6080342	A	G	0.0733	0.0245	0.0181	0.1754
rs6080399	T	C	0.8896	0.022	0.0166	0.1839
rs6080518	T	C	0.5352	-0.0077	0.0093	0.4078
rs6080646	A	G	0.5031	0.0001	0.0092	0.9873
rs6080675	A	G	0.0354	-0.0295	0.0269	0.2731
rs6080701	T	C	0.5021	0.0089	0.0092	0.3328
rs6080714	A	G	0.5231	-0.0102	0.0098	0.2971
rs60808706	A	G	0.0569	0.0072	0.0212	0.7336
rs6080888	A	C	0.0205	0.0011	0.041	0.9785
rs60810417	A	G	0.087	0.0292	0.0211	0.165
rs6081063	T	C	0.8823	-0.0274	0.0287	0.34
rs6081170	A	G	0.0285	-0.005	0.0395	0.8988
rs6081222	A	G	0.9876	-0.0445	0.0612	0.4675
rs60813318	T	C	0.5632	-0.0117	0.0107	0.2722
rs60815257	A	G	0.5598	0.0211	0.0095	0.02706
rs6081556	A	G	0.0183	-0.069	0.0435	0.1129
rs6081597	A	G	0.9604	-0.0009	0.0281	0.9733
rs608161	T	C	0.2056	0.021	0.0134	0.116
rs6081622	A	G	0.5038	0.0146	0.0092	0.1103
rs6081793	T	C	0.0284	-0.0111	0.0299	0.7102
rs6081868	T	C	0.4808	0.0084	0.0094	0.369
rs60819641	A	G	0.0106	-0.1269	0.1006	0.207
rs6081965	T	C	0.4745	-0.0077	0.0094	0.4132
rs6082013	A	G	0.5129	-0.0094	0.0096	0.3306
rs608202	A	G	0.9759	-0.0288	0.0354	0.4153
rs60820330	A	G	0.9855	0.0855	0.0569	0.1329
rs60821050	A	G	0.0702	0.0165	0.0183	0.3674
rs6082152	A	G	0.9785	0.0526	0.0392	0.18
rs60821733	T	C	0.0155	-0.036	0.0475	0.4483
rs60822035	A	C	0.2935	0.007	0.0137	0.6091
rs6082268	A	C	0.9622	-0.023	0.0277	0.4055
rs6082392	T	C	0.0344	0.0571	0.0346	0.09949
rs6082469	T	C	0.034	0.0311	0.0359	0.387
rs6082535	T	C	0.4407	0.0055	0.0095	0.5641
rs60825482	T	C	0.9853	-0.0157	0.0564	0.7811
rs60826395	T	G	0.1033	-0.0051	0.0169	0.7612
rs6082887	A	G	0.9472	-0.0109	0.0239	0.6484
rs6083125	T	C	0.9669	-0.0158	0.0289	0.5855
rs608315	A	G	0.0296	-0.0399	0.0376	0.2895
rs60831596	A	C	0.9815	0.0072	0.0447	0.8726
rs60831985	T	C	0.8645	0.0037	0.0165	0.8237
rs608321	T	C	0.1013	-0.0288	0.021	0.1702
rs6083264	T	C	0.9637	-0.0267	0.031	0.3877
rs6083283	T	C	0.5412	-0.0035	0.0094	0.7134
rs60832975	A	G	0.0333	0.0431	0.0264	0.1034
rs608333	A	G	0.5177	-0.0017	0.0109	0.8767
rs60833441	A	G	0.534	0.0062	0.0092	0.5035
rs60834084	A	G	0.0408	0.0289	0.0238	0.2244
rs6083471	T	C	0.9614	-0.0502	0.0263	0.05638
rs6083492	A	G	0.5166	0.0078	0.0093	0.4002
rs60834951	T	G	0.0489	0.0374	0.0227	0.09893
rs6083503	A	G	0.0272	0.0138	0.0307	0.6527
rs6083505	A	G	0.4949	-0.0002	0.0094	0.9853
rs60835087	A	G	0.9179	0.0181	0.0233	0.4364
rs6083519	A	G	0.98	0.0119	0.0371	0.7491
rs6083553	A	G	0.0127	0.0539	0.0483	0.2644
rs6083602	A	G	0.0131	0.0592	0.0618	0.3376
rs6083635	T	C	0.0346	0.0226	0.0299	0.4495
rs60836582	A	G	0.043	-0.0025	0.0339	0.9422
rs6083703	A	C	0.4909	-0.0053	0.0111	0.6305
rs6083749	T	C	0.518	0.0026	0.0085	0.7584
rs60838030	T	G	0.4587	0.0106	0.0092	0.2525
rs6083806	A	G	0.5154	0.0008	0.0091	0.9304
rs60838440	T	C	0.4949	-0.011	0.0092	0.2282
rs60838458	T	C	0.9147	0.0232	0.0171	0.1742
rs6083876	T	C	0.9589	-0.0022	0.0303	0.9423
rs60840913	T	C	0.9702	0.0341	0.0407	0.4016
rs6084216	A	C	0.5512	0.0005	0.0123	0.9665
rs6084217	A	G	0.4209	-0.0007	0.0112	0.9495
rs60842396	T	C	0.0645	0.003	0.0194	0.879
rs6084253	A	G	0.1676	-0.0065	0.0164	0.6941
rs6084263	A	G	0.0568	-0.011	0.029	0.704
rs60842698	T	G	0.4737	-0.0028	0.0095	0.7698
rs6084341	A	G	0.0225	0.0301	0.0375	0.4222
rs6084342	A	G	0.5085	0.01	0.0091	0.2694
rs6084349	A	G	0.4961	0.0029	0.0095	0.7602
rs6084436	T	C	0.0656	0.0346	0.0196	0.07704
rs6084459	T	C	0.4886	-0.0057	0.0095	0.5531
rs6084496	T	C	0.038	0.0426	0.0321	0.1844
rs6084576	A	G	0.9008	0.0108	0.0215	0.6143
rs60847376	A	G	0.8351	0.0055	0.0126	0.6588
rs6084745	T	C	0.4454	-0.006	0.0092	0.5146
rs6084748	A	C	0.0435	-0.0116	0.0315	0.7125
rs6084760	A	G	0.509	-0.0088	0.0098	0.3677
rs6084770	T	G	0.5355	0.0043	0.0101	0.67
rs60847960	T	C	0.0284	-0.0157	0.0356	0.6587
rs6084907	A	G	0.5032	-0.0082	0.0102	0.4207
rs60849200	A	G	0.9823	0.0724	0.0384	0.05937
rs60849333	A	C	0.0572	-0.0132	0.0301	0.6596
rs6084974	A	G	0.1829	0.0104	0.0169	0.5386
rs6084996	A	G	0.0495	-0.0235	0.0413	0.5693
rs60850439	T	C	0.8199	-0.0043	0.0134	0.7492
rs6085118	T	C	0.5916	-0.0096	0.0095	0.31
rs6085139	A	C	0.2547	0.0182	0.0146	0.214
rs6085179	T	C	0.0333	0.0138	0.0358	0.7005
rs60852062	A	C	0.0125	-0.035	0.0995	0.7249
rs6085222	A	G	0.5373	0.0004	0.0096	0.9698
rs6085252	T	C	0.8333	-0.0105	0.015	0.4837
rs60852645	T	C	0.5182	0.0018	0.0093	0.8467
rs6085279	T	C	0.5798	-0.0021	0.0094	0.8238
rs6085281	T	C	0.0449	0.0186	0.0381	0.6249
rs60853129	T	C	0.0747	0.0099	0.0232	0.6702
rs6085328	A	G	0.3806	-0.0074	0.0106	0.4866
rs6085332	T	C	0.4943	-0.0063	0.0094	0.5053
rs60854105	A	G	0.9669	-0.0389	0.0284	0.1713
rs6085450	T	C	0.0642	-0.022	0.0212	0.2992
rs6085562	T	C	0.4908	0.0151	0.0091	0.09701
rs6085657	A	G	0.4976	0.0026	0.0088	0.7716
rs60856646	T	C	0.982	0.0079	0.0437	0.8559
rs6085668	A	G	0.5168	0.0113	0.0096	0.2377
rs6085706	A	G	0.953	-0.0184	0.0324	0.5697
rs60858336	T	C	0.0229	0.063	0.0367	0.08625
rs60859012	A	C	0.0812	0.0291	0.017	0.08764
rs6085918	T	C	0.0355	-0.0231	0.0332	0.4861
rs6086035	T	C	0.9467	0.0316	0.0281	0.2619
rs6086133	A	G	0.841	-0.0193	0.0139	0.1647
rs6086137	T	C	0.5397	0.0026	0.0092	0.7753
rs60862355	A	G	0.1188	-0.0149	0.0147	0.3082
rs60862451	A	G	0.7627	0.0095	0.0145	0.5114
rs60863360	A	C	0.5436	-0.0026	0.0093	0.7767
rs6086343	T	C	0.4944	-0.0043	0.0092	0.6407
rs60863507	A	G	0.4994	0.0115	0.0102	0.2595
rs6086362	T	C	0.9817	-0.0937	0.044	0.03324
rs60864181	T	G	0.9427	0.0478	0.0233	0.04062
rs6086495	T	C	0.5237	0.0041	0.0093	0.6612
rs6086516	A	G	0.5308	-0.0073	0.0102	0.4746
rs6086557	T	G	0.0165	-0.0084	0.0555	0.8798
rs60866141	A	G	0.0402	-0.0029	0.0276	0.9163
rs6086742	T	C	0.9862	-0.0023	0.0501	0.963
rs6086746	A	G	0.4999	0.0057	0.0108	0.5974
rs60867630	A	G	0.9334	0.0074	0.0433	0.8637
rs6086810	T	C	0.8772	-0.0217	0.0147	0.1407
rs60868892	A	G	0.0241	0.0219	0.0331	0.5085
rs6086964	A	C	0.493	-0.022	0.0103	0.03297
rs6086983	A	G	0.0215	-0.0456	0.0468	0.3299
rs6087027	T	C	0.5	-0.0021	0.0093	0.818
rs60870802	T	C	0.0304	-0.0078	0.0307	0.7984
rs6087125	T	C	0.8143	-0.0108	0.0166	0.5128
rs60872889	T	C	0.05	-0.0191	0.0265	0.4708
rs60873574	A	G	0.0376	-0.0281	0.0302	0.3523
rs6087437	T	C	0.486	-0.0117	0.0091	0.1982
rs6087480	T	C	0.0286	0.058	0.0372	0.1197
rs6087668	A	G	0.0145	0.1015	0.0555	0.06724
rs608773	A	G	0.5031	0.0103	0.0094	0.2722
rs60877753	T	G	0.9858	0.1278	0.0725	0.07803
rs60878149	T	C	0.1122	-0.0091	0.0208	0.6631
rs6087840	T	C	0.0523	-0.0226	0.0222	0.3074
rs608788	T	C	0.6943	0.0094	0.0116	0.4159
rs6087914	T	C	0.968	-0.0032	0.0293	0.9121
rs6087992	T	C	0.5298	0.011	0.0094	0.2413
rs6088022	T	G	0.9705	0.0016	0.0301	0.9572
rs6088068	A	G	0.1351	-0.0043	0.0145	0.764
rs60880846	T	G	0.9816	0.0067	0.0388	0.8628
rs6088092	T	C	0.5801	0.0073	0.0092	0.4261
rs6088108	A	G	0.9244	0.025	0.0199	0.2105
rs608816	T	C	0.936	0.0017	0.0215	0.9369
rs6088180	A	G	0.0216	-0.0333	0.0457	0.4667
rs6088213	T	C	0.4876	0.0061	0.0091	0.5035
rs60882397	A	G	0.5292	-0.0094	0.0092	0.3044
rs60882938	A	C	0.9835	0.0025	0.0418	0.9514
rs60883041	A	G	0.9206	0.0261	0.0186	0.1609
rs60884582	T	C	0.0719	0.1298	0.0461	0.004819
rs6088480	A	C	0.9855	-0.0317	0.0604	0.5997
rs6088514	A	G	0.9521	0.0014	0.0275	0.9584
rs60886557	T	G	0.0264	0.0002	0.0322	0.9939
rs6088744	T	C	0.5316	-0.0117	0.0093	0.2071
rs6088788	A	G	0.5495	0.0118	0.0095	0.2141
rs6088960	A	G	0.0551	0.0011	0.0236	0.9628
rs608903	T	C	0.0646	0.0397	0.0205	0.05268
rs6089041	T	G	0.9435	-0.0176	0.0215	0.4119
rs6089043	A	G	0.9753	0.0164	0.0409	0.6881
rs608914	A	G	0.6886	-0.001	0.0107	0.924
rs6089258	T	C	0.1092	0.036	0.0183	0.04875
rs60892631	T	C	0.0367	0.029	0.0273	0.2884
rs6089291	T	C	0.8657	-0.0073	0.0155	0.6382
rs60893527	T	C	0.9799	0.0335	0.0363	0.3562
rs60893623	A	G	0.0744	0.0017	0.0247	0.9459
rs60894493	T	C	0.1132	0.0226	0.015	0.1319
rs60894516	A	C	0.9506	-0.0457	0.032	0.1536
rs6089488	T	C	0.5245	0.0032	0.0143	0.8236
rs6089498	A	C	0.471	-0.0036	0.0098	0.7118
rs60895333	A	G	0.9137	-0.0283	0.0176	0.1085
rs6089608	T	C	0.4896	-0.0214	0.0094	0.02376
rs60896354	T	G	0.9779	0.0591	0.0399	0.1383
rs60896788	T	C	0.0197	-0.0244	0.0431	0.5724
rs6089784	T	C	0.157	-0.0102	0.0151	0.499
rs6089838	A	G	0.4571	-0.0106	0.012	0.3754
rs6089841	T	C	0.0443	0.0393	0.0268	0.1421
rs6089877	A	G	0.0218	0.0149	0.0451	0.7407
rs6089977	A	G	0.3307	-0.0299	0.022	0.1752
rs6090007	T	C	0.5744	-0.0051	0.0106	0.6289
rs6090055	T	G	0.6386	-0.0101	0.0119	0.3967
rs60900742	T	C	0.9508	-0.0703	0.0233	0.002515
rs60901813	A	C	0.8789	-0.0051	0.0141	0.7172
rs60901971	A	G	0.9795	-0.0179	0.0447	0.6889
rs6090235	T	C	0.3875	0.014	0.0174	0.4201
rs6090501	T	C	0.6969	0.0021	0.01	0.8322
rs60905186	T	C	0.1714	0.0033	0.0179	0.852
rs609064	T	C	0.9843	0.0156	0.0534	0.7696
rs609066	A	G	0.5551	0.0221	0.01	0.02794
rs60906878	A	G	0.0524	0.0299	0.0212	0.158
rs6091000	T	C	0.9455	-0.0114	0.0231	0.6232
rs6091090	T	C	0.9817	-0.0292	0.0476	0.5389
rs6091135	A	C	0.1032	0.0073	0.0163	0.6527
rs6091179	T	C	0.0329	0.0414	0.0281	0.1407
rs60912332	A	G	0.9556	0.0041	0.0262	0.8753
rs60912832	A	C	0.0255	-0.0688	0.0313	0.02804
rs6091294	A	G	0.0656	-0.04	0.0221	0.07084
rs60914098	A	G	0.0174	0.0447	0.0402	0.267
rs6091416	A	C	0.5321	0.0192	0.0094	0.03996
rs6091428	A	G	0.0874	-0.0227	0.0182	0.2119
rs6091437	A	G	0.536	-0.0067	0.0096	0.4818
rs60915829	T	G	0.9623	0.0242	0.0264	0.3595
rs6091697	T	C	0.0967	0.0057	0.0219	0.7961
rs60917288	T	C	0.0593	0.0096	0.0221	0.6635
rs6091753	T	C	0.9147	0.0301	0.0168	0.07384
rs6091845	A	G	0.4405	-0.0178	0.0107	0.09759
rs60918540	A	G	0.9472	-0.0725	0.0437	0.09709
rs6091876	A	C	0.5754	-0.0062	0.0132	0.6372
rs60920966	A	G	0.9777	-0.0372	0.0586	0.5254
rs60921013	T	G	0.9808	0.0011	0.0362	0.975
rs6092155	A	G	0.0175	-0.0638	0.0497	0.1989
rs6092184	T	C	0.9851	-0.0458	0.0485	0.3449
rs60921851	A	G	0.9332	-0.0634	0.0262	0.01541
rs60921959	T	C	0.014	-0.092	0.0501	0.06637
rs6092272	T	C	0.0379	-0.0275	0.0263	0.2953
rs6092330	A	G	0.0292	0.0159	0.0388	0.6824
rs6092354	T	G	0.0142	0.0503	0.0686	0.464
rs6092367	T	C	0.0141	0.1209	0.0458	0.008232
rs60923986	T	C	0.2187	-0.0017	0.0152	0.9133
rs6092422	A	G	0.092	-0.0041	0.0201	0.8377
rs60926589	T	C	0.0205	0.0087	0.0378	0.8175
rs6092900	T	C	0.8279	0.0138	0.0133	0.3012
rs609295	T	C	0.5002	-0.003	0.0093	0.7452
rs6093018	T	C	0.0445	0.0033	0.0271	0.9033
rs6093031	A	G	0.1231	0.0032	0.0154	0.8365
rs60930749	T	C	0.9437	-0.0137	0.0283	0.6273
rs60930989	T	C	0.9838	-0.0133	0.0489	0.786
rs60931074	A	G	0.5816	0	0.0093	0.9974
rs60931260	T	C	0.099	-0.0072	0.0198	0.7162
rs60931389	T	C	0.0248	-0.0012	0.035	0.9726
rs60931736	A	G	0.0349	-0.0146	0.0311	0.6388
rs6093186	T	C	0.5276	-0.017	0.0091	0.06274
rs60933251	A	G	0.0489	-0.0529	0.0262	0.04345
rs60933298	A	C	0.1008	0.0104	0.0165	0.5295
rs60933810	T	C	0.9017	0.0151	0.0158	0.3393
rs6093610	T	C	0.9375	0.0117	0.0201	0.5619
rs6093631	T	C	0.289	0.0098	0.0138	0.4743
rs60936700	A	G	0.9794	-0.0532	0.0374	0.1551
rs609371	A	G	0.5735	0.0026	0.0094	0.7797
rs6093728	A	G	0.4328	-0.0092	0.0099	0.3523
rs6093729	A	G	0.4535	0.0077	0.0094	0.4156
rs6093874	T	C	0.4961	0.012	0.0091	0.1851
rs6093929	A	G	0.4938	-0.011	0.0091	0.2263
rs60939727	A	G	0.0523	0.0656	0.0215	0.00224
rs60940906	A	C	0.0141	-0.0107	0.0585	0.8544
rs60941021	T	C	0.0178	0.0507	0.04	0.2047
rs60943176	A	G	0.5312	-0.0068	0.0091	0.4537
rs6094354	A	G	0.9879	-0.1034	0.0911	0.2564
rs6094456	T	C	0.9158	0.0002	0.0184	0.9929
rs609447	T	C	0.4721	0.015	0.0101	0.139
rs6094508	A	G	0.3394	0.0073	0.0134	0.5849
rs6094551	T	G	0.5593	-0.0067	0.0101	0.5082
rs6094693	A	G	0.026	-0.0044	0.0486	0.928
rs60949197	A	G	0.9253	-0.0112	0.0173	0.5181
rs60950896	A	G	0.0229	-0.056	0.044	0.2031
rs609513	A	G	0.5078	0.0126	0.0097	0.1936
rs6095216	T	G	0.523	0.005	0.0091	0.5838
rs60952452	A	C	0.0526	-0.0175	0.0249	0.4814
rs6095298	A	G	0.5816	-0.0013	0.009	0.8881
rs6095584	T	C	0.0182	0.0279	0.0417	0.5042
rs60957513	A	G	0.1143	-0.004	0.0167	0.809
rs6095869	A	G	0.0435	0.0216	0.0292	0.4591
rs609599	A	G	0.9787	0.0497	0.0527	0.3452
rs60961831	T	C	0.979	-0.0433	0.0392	0.2696
rs6096215	T	C	0.027	0.0041	0.0331	0.9014
rs60964576	T	C	0.4562	0.0032	0.0092	0.7253
rs609664	A	G	0.2099	0.0304	0.0153	0.04735
rs60966615	T	C	0.0343	0.0077	0.0274	0.7784
rs6096689	T	C	0.5777	0.01	0.0095	0.2913
rs60967729	T	C	0.9144	0.0296	0.0167	0.07515
rs60968701	A	G	0.0135	0.0156	0.0487	0.7481
rs6096928	A	G	0.8662	0.0037	0.0139	0.7891
rs60969333	T	C	0.9101	0.0126	0.0164	0.4416
rs60969446	T	C	0.431	-0.0007	0.0097	0.9444
rs60969816	T	G	0.9723	0.0188	0.0408	0.646
rs60971512	T	C	0.1018	-0.0041	0.0206	0.8422
rs6097200	T	C	0.5181	-0.0114	0.0093	0.2175
rs60972205	T	C	0.0156	-0.0242	0.0521	0.6427
rs6097240	T	C	0.945	-0.0209	0.0206	0.3088
rs6097284	T	G	0.033	0.0148	0.0287	0.6058
rs6097291	T	C	0.9675	-0.0071	0.0283	0.8015
rs60972998	A	C	0.0842	0.0199	0.0174	0.2538
rs6097354	A	G	0.0982	-0.0167	0.0175	0.3406
rs60977402	A	G	0.5999	-0.0088	0.0107	0.4086
rs6097837	A	G	0.9771	0.0431	0.0425	0.3111
rs60978556	A	C	0.0157	0.1107	0.044	0.01192
rs60979675	T	C	0.0591	0.0198	0.025	0.4281
rs609802	T	C	0.5667	0.0156	0.0096	0.1044
rs60980453	T	G	0.0246	-0.008	0.0506	0.875
rs6098137	T	C	0.032	0.0246	0.0316	0.437
rs60983350	A	G	0.5907	-0.0008	0.0134	0.9499
rs60984265	T	C	0.5198	-0.0163	0.0178	0.3591
rs60984278	T	G	0.0418	0.0201	0.0283	0.4782
rs6098662	T	C	0.049	-0.0289	0.0296	0.3294
rs60987544	A	G	0.9266	0.0059	0.0183	0.747
rs60988675	T	C	0.9195	0.0113	0.017	0.5069
rs6098917	A	G	0.0172	0.0954	0.0611	0.1181
rs6098930	T	C	0.4928	-0.0108	0.0095	0.2533
rs6099059	A	G	0.9508	0.0161	0.0231	0.4854
rs60991172	T	C	0.9693	-0.0038	0.0281	0.8912
rs6099128	T	G	0.8986	0.0277	0.0209	0.1858
rs6099129	T	G	0.9319	-0.0172	0.0189	0.363
rs60991831	A	G	0.9371	0.0122	0.0276	0.6588
rs60991889	A	C	0.0157	-0.0361	0.0465	0.4366
rs60991988	T	G	0.8897	0.004	0.0152	0.7947
rs6099199	A	C	0.5263	-0.024	0.0098	0.01443
rs60992752	T	C	0.7878	0.0282	0.0118	0.01672
rs6099328	A	G	0.054	0.0119	0.0213	0.5785
rs6099375	A	C	0.5283	-0.0045	0.0094	0.6298
rs60995525	A	G	0.897	0.007	0.0205	0.7324
rs60995862	A	C	0.9385	0.0004	0.0199	0.9855
rs6099636	T	C	0.5383	-0.0065	0.0095	0.4929
rs6099648	A	G	0.548	0.0048	0.0095	0.6157
rs6099676	A	G	0.0503	0.0202	0.0359	0.5745
rs6099729	A	G	0.5038	-0.0018	0.0095	0.8507
rs60997868	T	C	0.0908	0.022	0.0179	0.2194
rs60998309	A	C	0.0645	-0.0084	0.0196	0.6685
rs60998685	A	G	0.9228	-0.0241	0.0181	0.1836
rs6099997	A	G	0.5107	0.0257	0.0108	0.01674
rs6100108	A	G	0.9135	-0.001	0.0171	0.9552
rs61001128	A	G	0.0502	-0.0475	0.037	0.1994
rs61002955	A	G	0.9835	-0.0061	0.0391	0.8765
rs61003472	A	C	0.0761	-0.01	0.0348	0.7741
rs61003809	A	G	0.963	0.0103	0.0269	0.7023
rs61003913	A	G	0.1244	0.0141	0.0172	0.4113
rs6100479	A	G	0.0742	-0.0055	0.0199	0.783
rs6100545	T	G	0.9801	0.0061	0.0373	0.8701
rs610081	T	G	0.1227	-0.0048	0.0144	0.7415
rs61008965	T	C	0.9723	0.0063	0.0328	0.8488
rs610104	A	G	0.728	-0.0217	0.0114	0.05757
rs61011315	T	C	0.0147	0.0077	0.0751	0.9187
rs61011426	A	G	0.8952	-0.0228	0.0185	0.2176
rs61012884	A	G	0.9242	0.0104	0.0186	0.5761
rs61013127	A	G	0.7743	-0.0005	0.0122	0.9695
rs610135	A	G	0.5517	-0.0111	0.0094	0.2377
rs61013977	A	G	0.3347	0.0021	0.0108	0.8465
rs61015757	T	C	0.0361	-0.02	0.0496	0.6862
rs61015807	A	G	0.9865	0.1034	0.0653	0.1132
rs61017161	A	G	0.4883	-0.0101	0.0091	0.2688
rs610173	T	G	0.5077	0.0075	0.0098	0.4466
rs6101809	T	C	0.9453	0.0295	0.021	0.1611
rs6101864	T	C	0.9543	0.0044	0.0238	0.8548
rs610189	T	C	0.5915	-0.0055	0.0108	0.6117
rs61019176	A	G	0.0142	-0.0765	0.0854	0.3701
rs610196	T	C	0.952	0.0034	0.0224	0.8793
rs61021727	T	C	0.9373	-0.0246	0.02	0.2199
rs61022157	A	G	0.2217	-0.0173	0.0162	0.2862
rs61022167	T	C	0.9606	0.0254	0.0253	0.3147
rs6102231	A	G	0.6056	0.0033	0.0096	0.732
rs61023859	T	C	0.0208	0.0769	0.0752	0.3065
rs610249	A	G	0.5716	-0.0052	0.0101	0.6097
rs6102531	A	C	0.274	0.0019	0.0102	0.8495
rs61025842	A	C	0.3542	-0.0077	0.0134	0.5651
rs610261	A	G	0.1463	0.0238	0.0147	0.1058
rs61026222	A	G	0.9875	-0.0411	0.0675	0.5424
rs61026599	A	G	0.0813	0.0172	0.0177	0.3306
rs6102765	T	C	0.8228	-0.0106	0.0125	0.3985
rs6102766	T	C	0.517	0.0106	0.0117	0.3665
rs61027856	A	G	0.4959	-0.0085	0.0126	0.4963
rs6102805	A	G	0.5419	0.0024	0.0097	0.805
rs61029887	T	C	0.9317	0.0336	0.0208	0.1059
rs6103190	A	G	0.4838	0.0167	0.0096	0.08235
rs6103220	A	G	0.9649	0.0143	0.0263	0.5862
rs61032317	T	G	0.973	-0.0151	0.0433	0.7279
rs61032551	A	G	0.6466	-0.0208	0.0139	0.1358
rs61032775	T	C	0.0241	0.0861	0.0396	0.02988
rs6103291	A	C	0.5952	0.019	0.0096	0.04821
rs61032970	T	C	0.9838	0.0166	0.0408	0.6837
rs6103331	T	C	0.0916	-0.0164	0.0173	0.3456
rs6103646	A	G	0.5036	0.0131	0.0092	0.1541
rs6103887	T	C	0.476	0.005	0.0092	0.5875
rs61038914	A	G	0.925	0.0127	0.0206	0.5395
rs61039050	A	C	0.0481	0.0177	0.0218	0.4174
rs61040989	A	G	0.0622	-0.0193	0.0201	0.3364
rs61041084	A	C	0.0263	-0.0295	0.0321	0.3585
rs61041461	A	G	0.0336	-0.0178	0.0277	0.5207
rs6104152	T	C	0.9372	0.0041	0.0217	0.8511
rs61041761	A	C	0.9651	-0.0064	0.03	0.8315
rs61041816	A	C	0.9775	-0.0524	0.0488	0.2828
rs6104185	A	G	0.0513	-0.0114	0.0219	0.6037
rs61043043	T	C	0.9803	0.0079	0.0359	0.825
rs6104436	A	G	0.0144	0.127	0.0538	0.01815
rs6104500	T	C	0.907	0.0214	0.0178	0.2289
rs61045021	A	G	0.0169	-0.0332	0.0684	0.6276
rs610453	T	G	0.0257	-0.0537	0.036	0.1365
rs61045643	A	G	0.0187	0.0829	0.0526	0.1149
rs6104571	A	G	0.5745	-0.0125	0.0092	0.1772
rs61046239	T	C	0.1106	0.0347	0.0291	0.2323
rs61047560	A	G	0.517	0.0007	0.0092	0.9405
rs6104779	A	C	0.932	-0.0009	0.0184	0.9618
rs6104783	A	G	0.0124	0.0085	0.0519	0.8703
rs61048157	T	C	0.8626	-0.0066	0.0187	0.7235
rs610484	A	G	0.0229	0.1149	0.0424	0.006707
rs61048577	T	C	0.0466	-0.0037	0.023	0.8725
rs61051048	A	G	0.7863	0.0286	0.016	0.0733
rs6105182	A	C	0.4154	-0.003	0.0096	0.7556
rs61052658	A	G	0.9814	-0.0453	0.0464	0.3291
rs61053602	A	G	0.086	-0.0086	0.0186	0.6425
rs61055867	T	C	0.0179	0.0123	0.0377	0.7445
rs61056664	T	C	0.0417	0.0086	0.0295	0.7702
rs6105738	T	C	0.9165	-0.0028	0.0218	0.8961
rs6105776	A	G	0.043	-0.0456	0.0259	0.07883
rs61058271	T	C	0.9777	0.0046	0.039	0.9058
rs6105911	T	C	0.4893	-0.0027	0.0092	0.7666
rs6106001	A	G	0.1456	-0.0077	0.0166	0.6434
rs6106022	A	C	0.8688	0.013	0.0172	0.4508
rs6106244	T	C	0.4161	0.0114	0.0096	0.2369
rs61063521	T	C	0.8512	-0.0127	0.0181	0.4824
rs61063942	T	C	0.9455	0.0235	0.0211	0.2643
rs61065080	T	C	0.076	-0.0261	0.0192	0.1745
rs61065853	A	G	0.9717	-0.0541	0.0338	0.1099
rs6106592	T	C	0.1272	-0.0074	0.0143	0.6031
rs61067912	T	C	0.9862	0.1086	0.06	0.0702
rs61068181	T	C	0.8461	-0.0303	0.0165	0.06599
rs6107195	T	C	0.9873	-0.0754	0.0608	0.2145
rs610728	A	G	0.4993	0.002	0.0086	0.8195
rs6107371	A	G	0.4908	-0.004	0.0141	0.7782
rs6107494	A	G	0.0827	-0.0165	0.0225	0.4641
rs6107497	T	G	0.5526	-0.0008	0.011	0.9455
rs610750	A	G	0.5737	-0.0089	0.0096	0.3537
rs6107514	T	C	0.9225	0.0293	0.0182	0.1065
rs6107604	A	C	0.4392	-0.0016	0.0145	0.9117
rs61076439	T	C	0.9647	-0.0058	0.0317	0.854
rs6107723	T	C	0.9591	-0.0185	0.0288	0.5201
rs6107740	A	C	0.5344	-0.0111	0.0101	0.2712
rs61077568	A	G	0.0415	-0.0141	0.0254	0.5788
rs6107816	A	G	0.9501	0.0387	0.0303	0.2013
rs6107852	A	G	0.9568	0.0217	0.0331	0.5119
rs6107855	T	C	0.6808	0.0123	0.0128	0.3368
rs6107869	A	G	0.9479	0.0126	0.0255	0.6209
rs61078930	A	G	0.5698	0.007	0.0188	0.7111
rs6107950	T	C	0.9692	0.0159	0.0374	0.67
rs61080279	T	C	0.9496	-0.0423	0.03	0.1581
rs61080370	T	C	0.0632	0.0151	0.0204	0.459
rs61080452	A	G	0.082	-0.0087	0.0172	0.6105
rs6108046	T	C	0.2302	0.0042	0.0124	0.7332
rs61081423	A	G	0.0261	-0.0005	0.0336	0.9874
rs6108199	T	C	0.0146	-0.0701	0.05	0.1607
rs61082251	T	C	0.0121	0.0035	0.0613	0.9538
rs6108334	T	C	0.6497	-0.0096	0.0109	0.3799
rs61083976	A	G	0.9624	-0.0045	0.027	0.8681
rs6108478	A	G	0.5476	0.0122	0.0091	0.1803
rs61085512	T	C	0.8094	0.0087	0.0163	0.5925
rs61085940	T	C	0.9079	-0.0022	0.0172	0.8996
rs61086031	A	G	0.914	0.0136	0.0192	0.4801
rs61086456	A	C	0.5106	0.0266	0.0092	0.003988
rs61086787	T	G	0.877	-0.0189	0.0161	0.2409
rs6108702	A	G	0.0935	0.0215	0.0171	0.2095
rs6108717	A	C	0.0289	-0.0079	0.0305	0.7945
rs6108721	T	C	0.0203	0.0267	0.0365	0.464
rs61087641	T	C	0.057	-0.0105	0.02	0.5972
rs6108810	A	G	0.0177	0.0331	0.0507	0.5145
rs6108875	A	G	0.959	0.0183	0.044	0.6775
rs61090971	T	C	0.9636	-0.0361	0.026	0.1653
rs610917	A	G	0.4946	0.0038	0.0093	0.6842
rs61092175	A	G	0.6553	-0.0115	0.0102	0.2598
rs61092624	A	G	0.9245	-0.0165	0.0177	0.351
rs6109505	A	G	0.3777	-0.0061	0.0105	0.5636
rs61095113	T	G	0.5205	-0.0034	0.0121	0.7771
rs6109513	T	C	0.0405	0.0117	0.0376	0.7558
rs6109597	T	C	0.9304	0.0148	0.0188	0.4304
rs6109797	A	G	0.5123	-0.0102	0.0091	0.263
rs61099764	T	C	0.513	-0.0091	0.0092	0.3206
rs61100844	A	C	0.0183	0.0241	0.0614	0.695
rs61101282	A	G	0.9637	0.0165	0.0257	0.5204
rs6110510	T	C	0.6185	0.013	0.0096	0.1741
rs6110590	T	G	0.9732	-0.032	0.0399	0.4218
rs61106006	A	G	0.9559	0.0201	0.023	0.3839
rs61106148	A	G	0.7614	0.0133	0.0155	0.3881
rs6110634	T	C	0.4887	0.0017	0.0092	0.8582
rs611073	A	G	0.054	-0.0287	0.0219	0.1902
rs6110751	T	C	0.7867	-0.0026	0.0114	0.8195
rs6110838	A	G	0.5126	0.0095	0.0098	0.3289
rs61111348	A	G	0.8384	-0.0107	0.0136	0.4336
rs6111267	T	C	0.4979	0.0009	0.0096	0.9256
rs6111308	A	G	0.0207	0.016	0.0501	0.7497
rs61113609	A	G	0.4795	-0.0094	0.0094	0.315
rs61115021	A	G	0.8327	-0.0003	0.013	0.9821
rs61115445	A	G	0.0669	-0.023	0.0224	0.3034
rs61115521	T	G	0.9794	-0.0197	0.0387	0.6103
rs61115719	A	G	0.9806	-0.051	0.0441	0.2474
rs611160	T	C	0.3659	-0.0083	0.0182	0.6493
rs6111720	T	C	0.6507	0.0111	0.0107	0.3019
rs611191	A	C	0.4976	0.0067	0.0104	0.5174
rs61119579	A	G	0.5037	0.0013	0.0091	0.8889
rs6111988	T	C	0.1082	-0.0072	0.0202	0.7227
rs6112057	T	G	0.0479	0.0225	0.0276	0.4145
rs6112122	A	G	0.8434	-0.0222	0.0202	0.2728
rs6112185	T	C	0.0251	-0.0153	0.0442	0.7283
rs6112187	T	C	0.6478	0.0131	0.0119	0.2705
rs6112380	A	G	0.9573	0.0117	0.0258	0.6517
rs61123830	A	G	0.3425	-0.0175	0.01	0.07936
rs6112391	A	G	0.0306	0.0348	0.029	0.2307
rs61124747	A	G	0.0276	-0.0255	0.0369	0.4905
rs6112494	T	C	0.0352	0.0171	0.035	0.625
rs61125341	T	G	0.0341	0.0373	0.0314	0.2351
rs611256	T	G	0.9294	0.0085	0.0263	0.748
rs6112659	T	C	0.4708	0.0014	0.0097	0.8815
rs6112852	A	G	0.5161	-0.0079	0.0094	0.4042
rs61130697	T	C	0.0305	-0.0029	0.0302	0.9248
rs6113072	A	G	0.9582	-0.0604	0.0257	0.01885
rs6113217	A	C	0.0294	0.0246	0.0384	0.5223
rs61133339	A	C	0.064	-0.0057	0.0219	0.7955
rs61134948	T	C	0.9275	0.0232	0.0192	0.2289
rs6113698	T	G	0.3965	0.0041	0.0114	0.7207
rs61137252	A	C	0.0337	-0.0446	0.0272	0.101
rs6113759	T	C	0.0583	0.0007	0.0273	0.9798
rs61138285	T	C	0.7465	0.0114	0.0122	0.3482
rs61138331	A	C	0.0165	0.0564	0.0435	0.1947
rs6113941	A	G	0.0338	0.0321	0.034	0.3456
rs61141416	T	C	0.0635	0.0028	0.0193	0.8845
rs61142079	A	G	0.0328	-0.0192	0.0286	0.5015
rs6114469	A	C	0.9034	-0.0172	0.0179	0.3362
rs6114485	T	C	0.0307	-0.0082	0.0313	0.794
rs6114748	A	G	0.9383	0.0004	0.0197	0.985
rs6114992	T	C	0.5077	-0.0039	0.0091	0.6672
rs61150018	A	G	0.899	0.0283	0.0202	0.1608
rs61150131	T	C	0.9503	-0.0185	0.0228	0.4161
rs61152130	T	G	0.0227	-0.0958	0.066	0.1468
rs611527	T	C	0.6555	0.003	0.0106	0.7768
rs61152726	T	C	0.9803	-0.0347	0.0468	0.459
rs61156504	A	G	0.4762	-0.0045	0.0099	0.6481
rs6115825	A	G	0.9042	-0.0109	0.0159	0.4917
rs6115830	T	C	0.4327	-0.0022	0.0101	0.8269
rs61159448	A	G	0.961	-0.0337	0.0277	0.2234
rs611599	T	C	0.0377	-0.0092	0.0316	0.7705
rs6116096	T	C	0.9355	-0.0322	0.0278	0.2478
rs6116189	A	G	0.4001	0.0065	0.0097	0.5048
rs611647	T	G	0.0975	0.0039	0.0174	0.8227
rs6116490	T	C	0.0205	0.0369	0.0424	0.3837
rs6116528	T	C	0.9597	-0.0179	0.0302	0.5531
rs6116633	A	C	0.0253	-0.0546	0.0406	0.1785
rs61166859	A	C	0.0347	-0.0127	0.0352	0.7194
rs6116714	A	G	0.5607	-0.0038	0.0133	0.7782
rs61167329	T	C	0.9814	0.0303	0.0467	0.5168
rs6116809	A	G	0.5184	-0.0032	0.0125	0.7974
rs6116929	A	G	0.5016	0	0.0099	0.9989
rs6116952	A	G	0.48	0.0061	0.0096	0.5263
rs6116979	A	G	0.6076	0.0022	0.0091	0.8071
rs6116997	A	G	0.6473	-0.0048	0.01	0.6292
rs61170670	T	C	0.4877	-0.0148	0.0092	0.1092
rs61170897	T	C	0.0273	-0.0407	0.0334	0.2236
rs6117114	A	G	0.0281	-0.0032	0.0495	0.9486
rs61171818	A	C	0.4593	0.0091	0.0098	0.3523
rs61172294	A	C	0.1013	0.0474	0.0155	0.002215
rs61173379	A	G	0.0275	-0.0037	0.0406	0.9267
rs6117338	T	C	0.515	0.003	0.0098	0.7596
rs61173931	T	C	0.7659	-0.0168	0.013	0.1956
rs6117405	T	C	0.9685	-0.0625	0.0322	0.05224
rs61175176	T	G	0.9252	-0.0319	0.0305	0.2958
rs61176871	A	G	0.0346	-0.0016	0.0269	0.9513
rs6117821	T	C	0.9678	-0.0234	0.0431	0.5882
rs61178420	T	C	0.9188	0.0155	0.0175	0.3767
rs61178423	A	C	0.1837	-0.0159	0.013	0.2219
rs61178465	T	C	0.0139	-0.0021	0.0764	0.9778
rs6117851	T	G	0.5168	-0.0057	0.0101	0.5714
rs6117881	A	G	0.5195	-0.0033	0.0094	0.723
rs61180108	T	C	0.9778	-0.0686	0.0351	0.05075
rs6118018	T	G	0.9752	-0.0759	0.0584	0.1937
rs611803	A	G	0.9517	-0.0048	0.0253	0.8504
rs61180415	T	C	0.2877	-0.0107	0.0117	0.3616
rs61182137	T	C	0.9359	0.0023	0.0198	0.9054
rs6118228	T	G	0.9172	0.0007	0.0169	0.9679
rs61182449	T	C	0.9766	-0.003	0.0355	0.9331
rs61182960	T	G	0.0199	0.0932	0.0442	0.03489
rs6118335	T	C	0.9542	0.0139	0.0316	0.6595
rs6118354	T	C	0.0502	0.0237	0.0281	0.3987
rs61183964	A	G	0.9656	-0.0395	0.0291	0.1752
rs61184003	T	G	0.5547	0.0113	0.0101	0.2659
rs6118457	T	C	0.0407	0.0189	0.0284	0.506
rs6118505	A	G	0.519	0.0058	0.0094	0.5383
rs61186049	A	G	0.9473	-0.002	0.0297	0.9456
rs61186157	A	G	0.0138	-0.016	0.046	0.7284
rs6118716	T	C	0.5035	-0.0109	0.0094	0.2429
rs6118734	T	C	0.9798	0.0136	0.0427	0.7506
rs6118743	T	C	0.5385	0.0002	0.0096	0.9871
rs6118747	A	G	0.7854	0.0125	0.013	0.3342
rs6118842	A	G	0.8565	-0.0161	0.0153	0.2919
rs611903	T	C	0.5023	0.0132	0.0095	0.1649
rs61190516	T	C	0.067	-0.0155	0.0192	0.4197
rs61191142	T	G	0.9484	-0.0689	0.0211	0.001095
rs61191477	A	C	0.0691	-0.0172	0.0237	0.4677
rs61192589	T	G	0.0463	-0.0011	0.0428	0.9795
rs61192881	A	G	0.0854	0.0064	0.0174	0.7153
rs6119302	A	C	0.4599	0.0079	0.0094	0.4041
rs61193068	T	C	0.9706	0.0219	0.0303	0.47
rs61193261	A	G	0.9834	0.0115	0.0469	0.8069
rs611934	A	G	0.5328	0.0098	0.0097	0.3093
rs61193898	T	C	0.9584	-0.0159	0.0571	0.7803
rs6119410	T	C	0.074	-0.0328	0.0222	0.1396
rs61194513	A	C	0.9819	-0.0944	0.0441	0.03223
rs6119747	T	G	0.5338	-0.0024	0.0096	0.8061
rs61197476	A	G	0.981	-0.0582	0.0369	0.1149
rs61199011	A	G	0.9465	-0.0159	0.0217	0.4626
rs61199015	A	C	0.8903	-0.0001	0.0152	0.9973
rs61200734	T	C	0.4939	0.0162	0.0091	0.07421
rs61202163	A	G	0.05	-0.0113	0.0221	0.6089
rs61202520	A	G	0.9884	-0.0115	0.0731	0.8749
rs61204542	A	G	0.9871	0.0474	0.0693	0.494
rs6120737	T	C	0.9807	0.0438	0.0496	0.3774
rs6120870	A	G	0.8875	0.0055	0.0161	0.7331
rs61209186	A	G	0.9767	-0.0386	0.0335	0.2487
rs61210872	T	C	0.0813	-0.0225	0.0172	0.1903
rs61212719	T	G	0.9829	0.0648	0.0396	0.102
rs61214440	A	G	0.0129	0.042	0.0528	0.4259
rs6121515	T	C	0.1965	-0.0132	0.0151	0.3845
rs6121609	T	C	0.9242	0.008	0.022	0.7162
rs6121620	T	C	0.2081	0.0221	0.0154	0.1514
rs6121785	A	G	0.649	0.0038	0.0106	0.7201
rs6121809	A	C	0.3677	0.0072	0.01	0.4681
rs61218414	T	C	0.5039	0.0027	0.0091	0.764
rs6121980	T	C	0.0514	0.0282	0.0236	0.2311
rs61219833	T	C	0.9238	-0.0115	0.0208	0.5802
rs6122075	T	C	0.5072	0.0079	0.0191	0.6778
rs612210	A	C	0.9809	-0.0286	0.0408	0.4831
rs61222518	A	G	0.0832	-0.0011	0.0304	0.9722
rs6122319	T	G	0.9823	-0.0131	0.0544	0.8098
rs6122412	T	C	0.0816	-0.0169	0.0187	0.3651
rs61224284	T	C	0.033	0.0434	0.0395	0.2725
rs61225173	T	C	0.9563	0.032	0.0305	0.2955
rs6122553	A	G	0.5113	-0.0029	0.0096	0.7627
rs612262	T	C	0.3566	-0.0057	0.0096	0.5533
rs6122633	T	C	0.493	0.0013	0.0097	0.8919
rs61228651	T	C	0.976	0.0075	0.035	0.8306
rs6123049	T	C	0.0322	-0.04	0.0298	0.1789
rs61231386	A	G	0.9221	-0.0071	0.0178	0.6876
rs6123263	A	G	0.9786	-0.0138	0.0373	0.7117
rs61232869	A	G	0.9322	-0.0353	0.0215	0.101
rs61232970	T	C	0.0199	-0.0071	0.0438	0.8718
rs6123329	T	C	0.5249	0.0069	0.0093	0.4575
rs61235940	A	G	0.9724	-0.0111	0.0318	0.7281
rs6123606	T	C	0.537	0.01	0.0099	0.3102
rs6123661	A	G	0.5219	0.0034	0.0096	0.7253
rs6123708	A	C	0.4976	-0.0027	0.0093	0.7754
rs6123743	A	G	0.9204	-0.0144	0.0225	0.5215
rs6123756	A	C	0.5708	0.0257	0.0094	0.006159
rs61237619	T	C	0.1691	0.0091	0.0167	0.5872
rs6123788	A	G	0.5244	-0.0133	0.01	0.1821
rs612387	A	G	0.0178	0.0464	0.0489	0.3436
rs6124045	T	C	0.6203	-0.0013	0.013	0.9225
rs6124077	A	G	0.484	0.0062	0.0098	0.5238
rs61241225	A	G	0.0131	0.0052	0.0662	0.937
rs6124201	T	G	0.4771	0.0071	0.0093	0.4471
rs6124288	T	C	0.4981	0.0092	0.0092	0.3178
rs61243034	T	C	0.9175	-0.037	0.0357	0.3006
rs61244903	T	C	0.9696	-0.0072	0.028	0.7963
rs6124645	A	C	0.0223	-0.0463	0.047	0.3251
rs6124690	T	C	0.4765	0.0034	0.0092	0.7115
rs61247208	A	G	0.497	0.0038	0.0092	0.6789
rs6124739	A	G	0.0143	0.0437	0.0429	0.3085
rs6124746	T	C	0.4548	-0.0008	0.0091	0.931
rs61247760	T	G	0.9337	-0.005	0.0204	0.8061
rs6124817	T	C	0.4477	-0.032	0.0144	0.02619
rs61248406	A	G	0.0269	-0.0391	0.0326	0.2305
rs6124910	A	G	0.0416	0.0283	0.0301	0.3479
rs6124928	A	G	0.1059	0.0241	0.0178	0.1771
rs6124993	T	C	0.0635	0.0243	0.028	0.3853
rs6125085	T	C	0.6254	0.0013	0.0096	0.8932
rs61251363	A	G	0.0451	-0.0051	0.0296	0.8619
rs6125316	T	C	0.0641	-0.0481	0.0218	0.02772
rs61253965	A	G	0.0373	0.0283	0.0372	0.4474
rs6125540	T	C	0.4254	-0.0058	0.009	0.5174
rs61256240	A	G	0.0302	-0.0038	0.0316	0.9037
rs6125670	T	C	0.5937	0.0129	0.0113	0.2532
rs6125742	A	G	0.9804	0.0397	0.0365	0.2773
rs61259571	T	C	0.0608	-0.0431	0.021	0.04022
rs6126053	T	C	0.0204	-0.0049	0.048	0.9192
rs61260661	A	C	0.9419	-0.0138	0.021	0.5098
rs6126110	T	C	0.0243	0.0054	0.0515	0.9166
rs61261801	A	G	0.0895	0.0363	0.0212	0.0871
rs61261876	A	G	0.9853	-0.0017	0.0426	0.9675
rs6126383	A	G	0.4834	0.0186	0.0093	0.04609
rs6126493	T	C	0.5505	-0.0223	0.0099	0.0248
rs61265305	T	G	0.0648	0.0045	0.0199	0.8226
rs6126545	A	G	0.0895	0.0061	0.0181	0.7359
rs6126559	A	G	0.5316	-0.0004	0.0099	0.9637
rs6126653	A	G	0.4414	0.0122	0.0097	0.2067
rs6126801	A	G	0.9781	0.0441	0.0378	0.2425
rs61268343	T	C	0.9266	0.0436	0.0482	0.3656
rs6126892	A	G	0.6335	-0.0183	0.0162	0.2592
rs6126919	T	C	0.426	-0.0035	0.0097	0.7144
rs6126955	A	G	0.1849	0.0131	0.0168	0.4346
rs6126976	A	G	0.0562	0.0255	0.0241	0.2907
rs61269762	A	G	0.0137	-0.0305	0.0613	0.6194
rs6126985	A	C	0.5071	-0.0044	0.0094	0.6395
rs61270263	T	C	0.0134	0.0741	0.0707	0.2944
rs61272365	T	C	0.9542	0.004	0.0237	0.8645
rs6127415	A	G	0.4833	-0.0017	0.0093	0.8566
rs61274404	A	G	0.8004	0.0034	0.0144	0.8155
rs61275450	A	G	0.0128	-0.0094	0.0549	0.8644
rs6127659	A	G	0.4588	0.007	0.0098	0.4789
rs6127698	T	G	0.4816	-0.0026	0.0092	0.7756
rs612774	A	C	0.5193	0.0067	0.0095	0.4817
rs61277444	A	G	0.9432	0.0078	0.0238	0.7438
rs6127748	T	G	0.3772	0.0113	0.0102	0.2672
rs6127753	A	G	0.0233	-0.0181	0.0409	0.6577
rs61277630	A	G	0.9806	0.0496	0.0525	0.3448
rs6127905	T	C	0.9504	0.0337	0.031	0.2771
rs6127967	A	G	0.0939	-0.0098	0.018	0.5874
rs61279964	T	C	0.032	0.0419	0.0327	0.2002
rs6128084	T	C	0.5056	-0.0014	0.0093	0.8795
rs6128089	A	G	0.0387	0.0176	0.03	0.5565
rs61280967	A	C	0.956	0.001	0.0429	0.9821
rs61281127	T	C	0.0174	-0.0332	0.0447	0.4581
rs6128140	T	C	0.0216	-0.0182	0.0374	0.6268
rs61281885	A	G	0.511	-0.0072	0.0095	0.4511
rs6128208	T	C	0.5939	-0.0016	0.0122	0.8928
rs6128272	T	C	0.9497	0.0337	0.0288	0.2413
rs6128290	T	C	0.3092	0.0155	0.0113	0.1698
rs61282912	A	G	0.9568	-0.0298	0.0362	0.4094
rs6128349	T	C	0.8981	0.0319	0.0157	0.04204
rs6128357	T	G	0.5054	0.0114	0.0102	0.2662
rs61283877	T	C	0.0383	0.0323	0.0286	0.2593
rs6128442	A	C	0.075	0.0317	0.018	0.07775
rs61284671	T	C	0.0225	-0.0023	0.0344	0.9465
rs61285275	A	G	0.088	-0.0322	0.0171	0.05919
rs6128549	A	C	0.5406	-0.0093	0.01	0.3531
rs6128654	T	G	0.9488	-0.0209	0.0217	0.3347
rs6128674	A	G	0.3996	-0.0034	0.0117	0.7722
rs61287018	A	G	0.074	-0.0043	0.0247	0.8618
rs61287904	A	G	0.0298	-0.0362	0.0506	0.474
rs61288105	T	C	0.0749	-0.0483	0.0214	0.02442
rs6128926	T	C	0.3893	-0.0039	0.0101	0.6998
rs6128937	A	G	0.6179	0.0004	0.0095	0.9652
rs612898	A	G	0.0393	-0.0194	0.0261	0.4569
rs61291607	A	G	0.0143	0.0199	0.0434	0.6464
rs61291697	T	G	0.3879	0.0008	0.0123	0.9485
rs61292046	T	C	0.0143	0.1232	0.0783	0.1155
rs61295431	A	G	0.9162	0.0058	0.0168	0.7302
rs6129589	A	C	0.8479	-0.0056	0.0139	0.6862
rs612969	A	G	0.5796	-0.0178	0.0094	0.05842
rs61298601	T	C	0.5438	-0.0074	0.0091	0.4207
rs6130030	A	G	0.035	0.0439	0.0267	0.1009
rs613012	A	G	0.5008	0.0023	0.0093	0.8026
rs6130140	T	C	0.9711	-0.0033	0.031	0.9163
rs61302238	T	G	0.9582	-0.041	0.0244	0.09309
rs6130241	A	G	0.051	0.0506	0.0295	0.08624
rs6130270	T	C	0.9635	0.0118	0.0289	0.6823
rs6130271	T	C	0.5434	-0.0069	0.0095	0.4721
rs613032	A	G	0.9054	-0.0337	0.0163	0.03873
rs61304639	A	C	0.0388	0.0297	0.0266	0.2647
rs61306290	T	C	0.9227	-0.0123	0.0194	0.5249
rs6130677	T	C	0.5143	0.0084	0.0098	0.3915
rs6130682	T	C	0.4957	0.0235	0.0093	0.01155
rs61308809	T	C	0.6008	-0.0067	0.0098	0.4946
rs61311323	T	G	0.126	-0.0026	0.016	0.869
rs61311596	A	G	0.0552	0.0021	0.0218	0.9228
rs6131180	A	G	0.9703	-0.004	0.0331	0.9031
rs61311941	A	G	0.9172	0.0028	0.0185	0.8789
rs6131239	T	G	0.4539	0.0059	0.0093	0.5284
rs6131292	A	G	0.4983	0.0075	0.0091	0.4094
rs6131325	A	G	0.6129	0.0091	0.0143	0.5271
rs61313503	T	C	0.1475	-0.0313	0.0272	0.2507
rs6131366	T	C	0.8959	0.0382	0.019	0.04482
rs6131394	A	G	0.3751	-0.0048	0.0106	0.6533
rs61314096	T	C	0.9657	-0.0049	0.0347	0.8879
rs6131438	A	C	0.5459	0.0189	0.0092	0.03941
rs613146	T	C	0.9403	0.0432	0.0295	0.1438
rs61314782	T	C	0.6888	-0.002	0.0195	0.9167
rs6131512	A	C	0.509	0.0045	0.0096	0.6432
rs61315179	A	G	0.973	-0.0084	0.0307	0.783
rs6131587	T	C	0.4816	-0.0139	0.0089	0.1175
rs61317300	A	G	0.9512	-0.0142	0.0331	0.6677
rs6131981	T	C	0.6202	-0.0324	0.0122	0.007866
rs6132204	T	C	0.0118	-0.0253	0.0646	0.6956
rs6132283	T	C	0.0266	0.0295	0.0352	0.4012
rs6132375	A	G	0.5021	-0.0049	0.0092	0.5966
rs61324119	T	C	0.0158	0.0006	0.0715	0.993
rs613249	A	G	0.6206	-0.0043	0.0096	0.6561
rs61324996	A	C	0.0269	-0.0407	0.0687	0.5536
rs6132657	A	G	0.5851	-0.0016	0.0098	0.8733
rs61326946	T	C	0.0809	0.0212	0.0193	0.2715
rs6132735	A	C	0.4302	-0.0128	0.0094	0.1745
rs61327788	A	G	0.5221	0.0031	0.0098	0.7503
rs6132867	A	G	0.5647	-0.0025	0.0095	0.7912
rs61330141	T	C	0.0784	0.0282	0.0189	0.1354
rs61331113	A	G	0.0556	-0.0082	0.0216	0.7056
rs613313	A	G	0.4925	0.0049	0.0095	0.6077
rs6133208	A	C	0.0611	-0.0329	0.0235	0.1617
rs6133577	A	C	0.9737	-0.035	0.0353	0.321
rs6133587	T	G	0.775	-0.0028	0.0162	0.8607
rs61337873	T	C	0.9064	-0.0207	0.0241	0.3917
rs6133792	A	G	0.0431	0.0434	0.03	0.1485
rs6133801	A	G	0.0444	-0.0131	0.0249	0.6005
rs61339587	T	C	0.4737	-0.0058	0.0096	0.5428
rs6134015	A	G	0.081	0.0053	0.0228	0.818
rs6134025	T	G	0.5096	0.0002	0.0094	0.9818
rs61341720	A	C	0.0754	-0.0451	0.0367	0.2187
rs61342200	A	G	0.0238	-0.0191	0.0368	0.6028
rs61342344	T	C	0.8961	-0.0066	0.0155	0.6724
rs61342719	T	C	0.0861	-0.0053	0.0179	0.7673
rs6134324	T	C	0.5229	-0.0021	0.0092	0.819
rs6134424	T	C	0.9242	-0.0313	0.0183	0.08732
rs61345070	A	G	0.0714	0.0093	0.0184	0.6146
rs61345726	A	G	0.0475	0.023	0.0232	0.3226
rs6134573	T	C	0.0293	0.0001	0.0292	0.996
rs6134655	A	G	0.1284	0.0362	0.0159	0.02247
rs6134674	A	G	0.4992	-0.0151	0.0094	0.1105
rs61347143	T	G	0.9825	0.0227	0.0563	0.6867
rs61350665	A	G	0.9413	-0.01	0.0217	0.6442
rs61351096	A	G	0.9707	0.0123	0.0357	0.731
rs6135168	A	G	0.0604	-0.0061	0.0204	0.7648
rs61353094	A	G	0.983	-0.0853	0.0384	0.02615
rs6135329	A	G	0.2523	0.0183	0.0109	0.09304
rs61354049	A	G	0.0283	0.02	0.032	0.5321
rs6135455	T	C	0.5298	0.009	0.0092	0.333
rs6135500	T	C	0.5157	-0.0176	0.0097	0.06865
rs613560	T	G	0.0604	0.0289	0.0196	0.141
rs6135632	T	C	0.0349	0.0115	0.0266	0.6663
rs61357029	A	G	0.4512	-0.0121	0.0153	0.4285
rs61357237	T	C	0.0978	-0.015	0.0167	0.3685
rs6135757	A	G	0.9079	0.0036	0.0156	0.8198
rs61357817	A	G	0.9363	0.0246	0.019	0.1939
rs6135821	T	C	0.9006	0.0106	0.0157	0.5022
rs61358436	T	G	0.0199	0.0388	0.0378	0.3046
rs6135878	T	C	0.4798	-0.006	0.0101	0.554
rs6135896	T	C	0.6058	0.0097	0.0094	0.3032
rs6135899	A	G	0.0591	0.0099	0.0233	0.6703
rs6136008	A	G	0.0421	-0.0068	0.0241	0.7764
rs6136215	A	G	0.979	0.0433	0.057	0.4481
rs61364007	A	G	0.0389	-0.0102	0.0386	0.7925
rs61364553	T	C	0.9365	-0.024	0.0291	0.4101
rs61364765	T	C	0.0126	-0.0487	0.0598	0.4157
rs61364850	A	G	0.9502	-0.0059	0.022	0.7891
rs61365731	T	C	0.9335	0.0234	0.0199	0.2402
rs6136585	A	G	0.0187	0.0228	0.0497	0.6465
rs6136638	T	C	0.9369	-0.0161	0.0196	0.4115
rs61366968	T	G	0.8799	0.0528	0.0278	0.05796
rs6136819	A	G	0.0344	0.0189	0.0269	0.4811
rs6136869	T	C	0.4842	0.0113	0.0102	0.2702
rs61368741	T	C	0.4966	-0.0226	0.0091	0.0127
rs613691	A	C	0.6564	0.0174	0.0101	0.08427
rs6136936	A	G	0.9076	0.0055	0.0169	0.7449
rs61369518	T	C	0.461	0.0024	0.0093	0.797
rs6137015	A	G	0.5156	0.0006	0.0095	0.9471
rs61370766	A	G	0.9204	-0.0039	0.0175	0.8231
rs61371892	T	C	0.0706	-0.0196	0.0261	0.4516
rs61372352	T	C	0.0163	0.0136	0.049	0.7818
rs6137290	T	C	0.5161	0.0223	0.0094	0.01747
rs61373571	T	C	0.0148	0.0843	0.0781	0.2803
rs6137407	A	G	0.464	-0.0037	0.0098	0.7084
rs61374814	A	G	0.8587	0.0136	0.0133	0.3061
rs6137590	T	C	0.0186	0.0165	0.0425	0.6982
rs61376549	T	C	0.0381	0.007	0.0276	0.8
rs61376661	T	C	0.9602	0.0398	0.0264	0.1311
rs61376834	A	G	0.9345	0.0089	0.0246	0.718
rs6137808	T	G	0.5334	-0.0031	0.0094	0.7422
rs61378721	T	C	0.4992	-0.0004	0.0092	0.9673
rs61380083	A	C	0.1402	-0.0038	0.014	0.7842
rs61381560	A	C	0.0404	0.0711	0.0372	0.05605
rs6138248	T	C	0.0636	-0.0147	0.0196	0.4528
rs61383654	T	C	0.9682	-0.036	0.028	0.1993
rs61385640	T	C	0.9635	0.0113	0.0266	0.6697
rs61386354	A	G	0.0271	0.0089	0.0474	0.8517
rs61389063	A	C	0.9618	0.0263	0.0312	0.3997
rs6139	A	G	0.0913	0.0449	0.0209	0.03153
rs6139019	A	G	0.9685	0	0.0312	0.9989
rs61391612	A	G	0.6264	-0.001	0.0101	0.9234
rs6139321	T	C	0.1028	0.0065	0.0165	0.6922
rs613933	T	G	0.974	-0.0259	0.0324	0.425
rs61393816	A	G	0.0799	-0.0035	0.0173	0.8389
rs6139426	A	G	0.943	0.0087	0.0207	0.6734
rs6139432	A	G	0.0622	-0.0139	0.021	0.5086
rs6139646	T	C	0.048	-0.0143	0.037	0.7001
rs6139673	A	C	0.9729	-0.0058	0.0474	0.9022
rs61397291	A	G	0.5075	0.0028	0.0088	0.7519
rs6139852	T	C	0.958	-0.0291	0.026	0.264
rs61398774	T	C	0.0277	-0.0212	0.042	0.6143
rs6139888	A	C	0.4895	0.0028	0.0091	0.7613
rs613993	A	G	0.6198	-0.0029	0.0098	0.7666
rs6140079	T	C	0.4972	0.0063	0.0095	0.5041
rs61400822	A	G	0.9541	0.0229	0.0237	0.3337
rs6140171	T	G	0.0383	0.0198	0.039	0.6122
rs61402217	A	G	0.0135	0.0278	0.054	0.607
rs61403864	T	C	0.0189	0.0682	0.0395	0.08445
rs61404138	T	C	0.9762	-0.058	0.0392	0.1391
rs6140477	T	C	0.8203	0.0072	0.0138	0.602
rs6140479	T	C	0.2492	-0.0073	0.0117	0.5299
rs6140526	A	G	0.2247	-0.02	0.0123	0.1049
rs61405391	A	G	0.039	0.0119	0.027	0.6598
rs61405460	A	G	0.9416	0.0146	0.0202	0.4715
rs6140679	A	C	0.9523	0.0074	0.0219	0.7355
rs61406953	A	G	0.076	0.0051	0.0179	0.774
rs6140729	T	C	0.9867	-0.0178	0.0551	0.7466
rs61407560	T	C	0.9801	-0.0445	0.0356	0.2123
rs61407681	T	G	0.0547	-0.0125	0.0278	0.652
rs61408239	A	G	0.0287	0.0818	0.0354	0.02065
rs614085	T	C	0.4705	-0.0043	0.0099	0.6614
rs6141026	T	C	0.1985	0.0203	0.0128	0.113
rs6141074	T	C	0.5244	-0.0068	0.0092	0.4611
rs61411445	T	C	0.0316	0.0068	0.0292	0.817
rs614123	A	G	0.2919	-0.0127	0.0103	0.2155
rs61412781	A	G	0.503	-0.0145	0.0099	0.1445
rs61415733	T	C	0.9671	0.048	0.0373	0.1987
rs61416391	T	C	0.9235	0.0529	0.0238	0.02648
rs61419616	T	C	0.9234	0.0063	0.0177	0.7227
rs61420457	A	G	0.0641	0.0004	0.0194	0.9821
rs6142071	T	C	0.5292	0.002	0.0095	0.834
rs61420799	T	C	0.0256	-0.0527	0.0425	0.2149
rs61425208	A	C	0.0151	0.0641	0.0478	0.1804
rs6142828	A	G	0.0835	-0.0047	0.0183	0.7977
rs6142843	T	C	0.7095	-0.0031	0.0137	0.8194
rs6142867	A	G	0.4805	0.0069	0.0097	0.4787
rs61428846	A	G	0.9848	0.011	0.052	0.832
rs61429592	T	C	0.9726	-0.0281	0.0308	0.3615
rs61429594	A	G	0.5822	0.0095	0.0094	0.3146
rs61430337	A	C	0.8919	-0.0083	0.0153	0.5868
rs61432991	T	C	0.2072	0.0094	0.0169	0.5771
rs61435619	A	G	0.9363	0.0252	0.0194	0.1953
rs61440550	T	C	0.1037	-0.0046	0.0192	0.8109
rs614470	T	C	0.4842	0.0003	0.0093	0.9778
rs61447356	A	G	0.06	0.0267	0.0209	0.2012
rs61447981	A	C	0.8976	-0.0043	0.0168	0.7975
rs61450076	A	G	0.5317	-0.015	0.0097	0.1217
rs614524	A	G	0.5154	-0.0018	0.0092	0.843
rs614527	A	G	0.046	-0.0077	0.0315	0.8077
rs61453900	T	C	0.9761	-0.038	0.0424	0.3702
rs61454491	T	C	0.9723	-0.0189	0.031	0.5423
rs61454492	T	C	0.0675	-0.0141	0.0189	0.4553
rs61459653	A	G	0.089	-0.0054	0.0195	0.7813
rs61460442	A	G	0.8469	0.0005	0.0293	0.9859
rs61460592	T	C	0.8743	-0.0496	0.0288	0.08487
rs61462499	A	G	0.917	-0.0124	0.0182	0.4962
rs61462673	A	G	0.5044	0.0059	0.0119	0.6209
rs614642	A	G	0.0722	-0.0242	0.0184	0.1876
rs61464612	T	C	0.9093	-0.0189	0.0177	0.2866
rs614661	T	C	0.5075	0.0021	0.0096	0.8267
rs61469029	T	C	0.068	0.025	0.0287	0.3833
rs61469513	T	C	0.1263	0.0302	0.019	0.1115
rs61473420	A	C	0.7231	0.0052	0.0128	0.6878
rs61473742	A	G	0.0722	0.0088	0.021	0.674
rs61474195	A	G	0.0343	-0.0222	0.0277	0.4234
rs61475462	A	G	0.0154	0.0112	0.0665	0.8666
rs614769	T	C	0.5391	0.0149	0.0107	0.1623
rs61477025	A	G	0.0343	0.0044	0.0329	0.8926
rs61477081	T	C	0.9702	-0.0083	0.0342	0.8073
rs61477625	A	G	0.9434	0.0268	0.0237	0.2588
rs61478860	A	G	0.0305	-0.0426	0.0381	0.2632
rs61479158	T	C	0.9876	-0.0707	0.0676	0.2961
rs61479325	T	C	0.013	0.0213	0.053	0.6877
rs61479514	T	C	0.0172	0.0754	0.0453	0.0966
rs61479828	T	C	0.937	0.0273	0.0189	0.1488
rs614800	T	C	0.6453	-0.0171	0.0113	0.1304
rs614816	T	C	0.505	-0.0077	0.0093	0.4115
rs61481954	T	C	0.0147	-0.0534	0.0477	0.263
rs61482019	A	G	0.0161	-0.0052	0.0504	0.9181
rs61482468	T	G	0.9846	-0.0862	0.0449	0.05481
rs61483343	T	C	0.9337	-0.0066	0.0192	0.7295
rs61484509	T	C	0.0181	0.0152	0.04	0.7035
rs61486463	T	C	0.9698	0.0267	0.0351	0.4469
rs61486620	T	C	0.5059	-0.0092	0.0103	0.3706
rs61488086	A	C	0.0479	0.0535	0.0222	0.01614
rs61493351	A	G	0.943	0.0124	0.0301	0.6816
rs61495805	T	C	0.2658	0.0158	0.0143	0.2677
rs61497697	A	G	0.131	0.0052	0.0165	0.7541
rs61498953	A	G	0.0646	-0.0305	0.0213	0.1522
rs61499555	T	C	0.0398	0.0007	0.0246	0.9785
rs615018	T	C	0.5333	-0.0099	0.0103	0.3359
rs61503126	T	C	0.9824	-0.0492	0.0587	0.4023
rs61503319	T	C	0.982	0.0623	0.0387	0.1077
rs615043	T	C	0.3874	0.0003	0.0095	0.975
rs61508944	A	C	0.9553	-0.0265	0.0277	0.3385
rs61509210	T	C	0.02	0.0017	0.0407	0.9669
rs61510607	T	C	0.8804	-0.0075	0.018	0.6758
rs61512798	A	G	0.4965	0.001	0.0108	0.9259
rs61512806	A	C	0.9814	-0.0593	0.0513	0.2471
rs61514035	A	G	0.9847	-0.0414	0.0411	0.3134
rs6151432	A	G	0.9468	0.0136	0.0273	0.6197
rs61514918	A	G	0.4947	-0.0048	0.01	0.6268
rs61514985	T	C	0.0524	0.0287	0.0218	0.1871
rs6151742	T	C	0.0182	-0.0384	0.0387	0.3208
rs6151753	T	C	0.0117	-0.0093	0.0803	0.9078
rs61518342	T	C	0.9871	0.0181	0.0672	0.7883
rs61518510	T	G	0.4683	-0.0009	0.0096	0.9269
rs6151862	T	C	0.985	0.0592	0.0623	0.3417
rs61521292	T	C	0.9705	0.0097	0.0456	0.8322
rs61524266	A	C	0.8791	0.0152	0.0154	0.3227
rs61526386	T	G	0.9023	0.0062	0.0156	0.6892
rs61527610	A	G	0.4945	0.0107	0.01	0.2872
rs61528548	T	C	0.2935	0.0313	0.0109	0.004258
rs61528945	T	C	0.0327	-0.006	0.0287	0.8334
rs61529969	A	G	0.8883	-0.023	0.015	0.1253
rs61530211	A	G	0.8963	0.0161	0.0182	0.3768
rs615326	T	G	0.046	0.0069	0.0294	0.8142
rs61536496	A	G	0.0217	-0.0134	0.0423	0.7511
rs61536856	T	C	0.9299	-0.0129	0.0187	0.4916
rs615386	T	G	0.4319	-0.0184	0.0097	0.05847
rs61538882	T	C	0.0317	0.0008	0.0292	0.978
rs61542227	A	C	0.0528	0.0378	0.0214	0.07694
rs61542828	T	C	0.0161	-0.0002	0.0416	0.9965
rs61544914	A	G	0.46	-0.0163	0.0098	0.09746
rs61548934	T	C	0.9848	-0.0763	0.0425	0.07284
rs61550109	T	C	0.9437	-0.0361	0.0206	0.07949
rs61553187	A	G	0.9837	0.0157	0.052	0.7621
rs61554960	T	C	0.4919	-0.0028	0.0094	0.7697
rs61555613	T	C	0.9445	-0.0503	0.029	0.08322
rs61558853	A	G	0.0914	-0.0102	0.0204	0.6148
rs615601	T	C	0.9575	0.01	0.0253	0.6934
rs61561183	A	G	0.9602	0.0331	0.0249	0.1831
rs61565014	T	C	0.9856	-0.0654	0.0692	0.3448
rs61565555	T	C	0.9748	-0.0088	0.0386	0.8194
rs61566091	A	C	0.8943	-0.0099	0.0228	0.6657
rs615686	T	C	0.4591	0.0146	0.0094	0.1184
rs61569347	T	C	0.5778	0.0016	0.0119	0.8943
rs61569971	A	G	0.975	-0.0401	0.0322	0.2124
rs615708	T	C	0.5018	0.004	0.0094	0.6711
rs61573078	A	C	0.0586	0.0106	0.0221	0.632
rs61574386	T	C	0.0441	0.0087	0.0233	0.7089
rs61574469	A	G	0.986	-0.0498	0.0563	0.3764
rs61574636	A	G	0.9492	-0.0074	0.0212	0.727
rs61574843	T	C	0.0638	-0.008	0.0263	0.7614
rs61575316	A	C	0.5328	-0.0015	0.0118	0.9014
rs61575703	A	C	0.4849	-0.0082	0.0094	0.3831
rs61576269	A	G	0.8798	-0.0119	0.0153	0.4362
rs61577787	T	C	0.4862	-0.0229	0.0097	0.01758
rs61581951	T	C	0.047	0.0333	0.0231	0.1497
rs615827	T	C	0.506	0.0029	0.0092	0.7516
rs61583625	T	C	0.963	0.0352	0.0541	0.5154
rs61584757	A	G	0.3641	-0.0226	0.0129	0.07922
rs615849	T	C	0.4833	0.0052	0.0113	0.6452
rs61585269	A	G	0.0134	0.0021	0.048	0.9649
rs61585677	A	G	0.5011	0.0052	0.0093	0.5747
rs61586764	T	C	0.0579	0.0116	0.0419	0.7824
rs61590531	T	C	0.0586	0.0036	0.0236	0.8774
rs61591776	A	C	0.8312	-0.0087	0.027	0.7462
rs61593644	T	C	0.0753	0.0417	0.0278	0.1341
rs61594319	A	G	0.038	-0.0003	0.0312	0.9931
rs61594321	A	G	0.4339	0.0311	0.0093	0.0008397
rs61596296	A	G	0.0313	-0.0162	0.0285	0.5689
rs61597278	T	C	0.033	0.0355	0.0282	0.2078
rs61597492	T	G	0.0837	-0.0373	0.0193	0.05304
rs61597664	A	C	0.0335	-0.0004	0.0289	0.9892
rs61599917	T	C	0.4716	-0.0109	0.0106	0.3034
rs61600466	T	C	0.5497	0.0055	0.0094	0.5588
rs61602652	T	C	0.9817	-0.0092	0.0491	0.8518
rs61602656	A	C	0.9078	0.0023	0.0169	0.8937
rs616042	T	C	0.02	0.1222	0.0684	0.07421
rs616055	A	G	0.8493	0.0261	0.0132	0.04859
rs61606619	A	G	0.8586	0.0083	0.0196	0.671
rs61607131	A	G	0.0417	0.0129	0.0242	0.5939
rs61607357	T	G	0.6044	-0.0172	0.0098	0.07856
rs616084	A	G	0.5067	0.0054	0.0094	0.5636
rs61609768	T	C	0.0271	0.0044	0.0325	0.8913
rs61610546	A	G	0.9499	-0.0066	0.0219	0.7616
rs61612192	A	C	0.1101	-0.0008	0.0149	0.9597
rs61613787	T	C	0.9857	0.0681	0.0653	0.2969
rs616154	T	C	0.513	0.0344	0.0093	0.0002045
rs61616200	T	G	0.8634	-0.008	0.0186	0.6657
rs61616510	A	C	0.0775	0.0112	0.0176	0.5257
rs61617605	T	C	0.0634	0.0029	0.0194	0.8818
rs61618734	T	C	0.0649	-0.0203	0.0457	0.6579
rs61618840	A	G	0.1772	0.0211	0.0125	0.09212
rs61618907	T	G	0.7687	0.003	0.015	0.8425
rs61620875	T	C	0.0319	-0.0068	0.028	0.809
rs61621249	A	G	0.969	-0.016	0.0293	0.5848
rs616214	T	C	0.732	0.0032	0.0112	0.7779
rs61623093	A	G	0.044	-0.0042	0.0232	0.8555
rs61625528	T	C	0.0161	0.1487	0.0575	0.009657
rs61626201	A	C	0.047	-0.0305	0.0241	0.2047
rs61627066	T	C	0.5254	0.0095	0.0095	0.3168
rs61628023	A	C	0.9828	-0.0107	0.055	0.8461
rs61630794	A	G	0.0313	0.0329	0.0371	0.3752
rs61631630	A	G	0.9698	-0.0222	0.0282	0.4324
rs61631820	T	C	0.975	0.009	0.0433	0.8355
rs61632335	T	C	0.9315	-0.0292	0.0192	0.1294
rs616329	T	C	0.4811	0.0058	0.0098	0.5519
rs61634267	A	G	0.9881	-0.0286	0.0639	0.6539
rs61637628	A	G	0.0391	0.0276	0.031	0.3719
rs61641128	A	G	0.938	-0.0242	0.0228	0.2901
rs61641418	A	G	0.4585	-0.012	0.0156	0.4432
rs61647647	T	C	0.0489	-0.0085	0.0222	0.7027
rs61648172	T	C	0.0725	-0.0068	0.0212	0.7474
rs61648192	T	G	0.9242	0.0057	0.0175	0.743
rs61648985	T	C	0.9495	-0.0071	0.022	0.7484
rs61650888	A	G	0.0262	-0.0179	0.0326	0.584
rs61652410	A	C	0.0496	0.0003	0.0228	0.9912
rs61652756	T	C	0.486	-0.0067	0.0101	0.5066
rs61653228	A	G	0.4473	0.0015	0.0101	0.8835
rs61654897	A	C	0.5722	-0.0092	0.0174	0.5966
rs61655749	A	G	0.4806	0.0014	0.0131	0.9151
rs61655906	A	G	0.0405	-0.0264	0.0287	0.3586
rs61658038	A	G	0.0126	-0.0591	0.065	0.363
rs61659402	A	G	0.9656	-0.0274	0.0328	0.405
rs61660977	T	C	0.4978	0.007	0.0094	0.4598
rs61661056	A	G	0.8041	-0.0041	0.0135	0.7621
rs61664241	T	G	0.9592	-0.0711	0.0288	0.01349
rs61667993	A	G	0.0197	0.0374	0.037	0.3119
rs61668468	A	G	0.499	-0.0093	0.0092	0.3116
rs61669153	A	G	0.0301	0.0241	0.0301	0.4245
rs61669876	T	C	0.1157	-0.035	0.0185	0.05845
rs61670424	T	C	0.9814	-0.053	0.0522	0.3104
rs61670807	T	C	0.0218	-0.0698	0.0465	0.1329
rs61671598	A	G	0.4931	0.0043	0.0092	0.6437
rs61672764	A	G	0.0382	-0.014	0.0343	0.6837
rs61675108	T	C	0.0193	-0.0601	0.0422	0.1541
rs61678623	A	G	0.9455	0.004	0.027	0.883
rs616788	A	G	0.7962	0.005	0.0123	0.6836
rs61679183	T	C	0.7521	0.011	0.011	0.3193
rs61679647	A	G	0.1256	-0.0025	0.0181	0.8895
rs61680517	A	G	0.9639	-0.0597	0.037	0.1066
rs61680533	T	C	0.9644	0.0133	0.0455	0.7698
rs616810	A	G	0.4915	-0.004	0.0093	0.6646
rs61683862	A	C	0.5454	0.0023	0.0093	0.807
rs61683924	T	C	0.9806	-0.0661	0.0465	0.1545
rs61684170	A	C	0.0598	-0.0342	0.0201	0.08924
rs616864	A	G	0.5149	-0.0254	0.0125	0.04235
rs61693026	A	C	0.9675	0.0156	0.0275	0.5714
rs61695210	T	C	0.0634	0.0092	0.026	0.7248
rs616975	T	C	0.0444	0.0489	0.0232	0.03475
rs61700930	A	C	0.9176	-0.0033	0.0169	0.8464
rs61701037	A	G	0.0895	0.0003	0.0166	0.9855
rs61703163	T	C	0.07	0.0059	0.0203	0.7719
rs617040	A	C	0.4887	0.0088	0.0092	0.3427
rs617100	T	G	0.1201	-0.0397	0.0198	0.0445
rs61710459	T	C	0.0326	-0.0615	0.0398	0.1218
rs617119	T	C	0.5119	-0.0177	0.0093	0.05686
rs617124	A	G	0.4897	0.0069	0.0096	0.4708
rs617164	T	C	0.0604	-0.0201	0.0195	0.3022
rs61729091	T	C	0.0523	0.0194	0.0236	0.4125
rs61729094	T	C	0.0205	-0.0137	0.0439	0.7543
rs61729133	T	C	0.9762	0.0086	0.0338	0.7994
rs61729145	A	G	0.026	-0.0132	0.0325	0.6842
rs61729263	A	G	0.9779	-0.0108	0.0476	0.8202
rs61729280	T	C	0.9816	-0.0658	0.0526	0.2107
rs61729309	T	C	0.0458	-0.0065	0.0232	0.7811
rs61729614	A	G	0.981	-0.0723	0.0466	0.1208
rs61729699	T	C	0.9717	-0.0109	0.0349	0.7543
rs61729839	T	C	0.0186	0.0219	0.0424	0.6057
rs61729860	T	C	0.9371	0.0246	0.0261	0.3472
rs61730035	A	G	0.0149	-0.0741	0.0634	0.2425
rs61730057	A	G	0.9755	0.0167	0.0377	0.6573
rs61730257	A	G	0.0177	-0.0683	0.0507	0.1783
rs61730482	T	C	0.0138	0.0619	0.0775	0.4245
rs61730525	T	C	0.0286	0.0136	0.0373	0.715
rs61730702	A	G	0.0452	-0.0258	0.0234	0.2703
rs61730868	T	C	0.0279	0.0178	0.0355	0.6164
rs61731014	A	G	0.9758	0.0653	0.0443	0.1403
rs61731179	A	G	0.0546	-0.0422	0.0247	0.08792
rs61731213	A	G	0.0195	0.1093	0.059	0.06371
rs61731308	T	C	0.9482	0.0251	0.0232	0.2799
rs61731476	A	G	0.0229	0.0248	0.0344	0.4708
rs61731873	A	C	0.0135	0.0568	0.0981	0.5628
rs61732045	A	C	0.9757	-0.0012	0.0343	0.9714
rs61732086	A	G	0.9744	-0.0092	0.033	0.7802
rs61732111	T	C	0.0354	0.0307	0.0262	0.2418
rs61732169	T	C	0.0161	-0.0596	0.0525	0.2561
rs61732206	A	G	0.0346	0.0054	0.0407	0.8946
rs61732322	A	G	0.9417	0.0357	0.0318	0.2614
rs61732373	A	G	0.0309	-0.0763	0.0372	0.04025
rs61732552	A	G	0.9716	-0.0304	0.0314	0.3336
rs61732574	A	G	0.0265	-0.0005	0.0381	0.9903
rs61732656	T	G	0.0239	-0.0059	0.0436	0.8918
rs61732719	T	C	0.0201	0.043	0.0522	0.4099
rs61732765	T	C	0.0575	-0.0081	0.0289	0.7799
rs61732823	A	G	0.023	-0.0237	0.0384	0.5373
rs61732919	A	G	0.0254	0.0467	0.0334	0.1627
rs61733402	A	G	0.0912	-0.0111	0.0201	0.5809
rs61733713	T	C	0.0159	0.016	0.0518	0.7569
rs61733804	T	C	0.9826	0.0523	0.0611	0.392
rs61733866	T	C	0.0111	0.0245	0.08	0.76
rs61734026	T	C	0.0152	0.0704	0.0522	0.1779
rs61734062	A	G	0.0442	-0.0057	0.0291	0.8459
rs61734091	T	C	0.0141	0.0101	0.0744	0.8922
rs61734140	A	G	0.9834	0.0333	0.0807	0.6797
rs61734243	A	C	0.0159	0.0139	0.054	0.7966
rs61734244	A	G	0.0272	-0.0014	0.0455	0.9758
rs61734455	T	C	0.0316	-0.0095	0.0333	0.7754
rs61734679	T	C	0.9703	0.0139	0.0308	0.6527
rs61735195	T	C	0.0161	0.0439	0.0496	0.3755
rs61735311	T	C	0.0179	0.0255	0.0499	0.6089
rs61735353	T	C	0.0208	-0.0299	0.0483	0.5356
rs61735676	T	C	0.037	-0.0307	0.0309	0.3208
rs61735751	T	C	0.0651	0.015	0.0212	0.4776
rs61735789	A	G	0.0166	-0.0099	0.072	0.8911
rs61735836	T	C	0.0455	-0.0079	0.0383	0.837
rs61735897	T	C	0.0607	0.0014	0.0207	0.9462
rs61735994	A	G	0.9619	-0.0435	0.0268	0.1042
rs61736173	T	C	0.0474	-0.0219	0.0235	0.3511
rs61736181	A	C	0.0256	-0.015	0.04	0.708
rs61736352	T	C	0.025	-0.1162	0.0369	0.001653
rs61736402	T	C	0.0122	-0.0382	0.0821	0.6415
rs61736600	A	C	0.927	-0.0018	0.0193	0.9256
rs61736615	A	G	0.037	0.0071	0.0347	0.8378
rs61736636	A	G	0.0424	0.0178	0.0267	0.5051
rs61736675	A	G	0.9713	-0.0073	0.0368	0.8433
rs61736835	A	G	0.0316	0.0692	0.0286	0.01569
rs61736966	A	G	0.9845	0.1059	0.063	0.09279
rs61736989	T	G	0.0337	-0.0085	0.0328	0.7953
rs61737137	A	G	0.9775	0.0911	0.0376	0.0155
rs61737207	T	C	0.9644	-0.0212	0.0356	0.5508
rs61737347	T	C	0.0274	0.0028	0.0412	0.9456
rs61737404	T	C	0.0357	-0.0784	0.0286	0.006074
rs61737414	T	G	0.9829	0.0225	0.0551	0.6836
rs61737570	A	G	0.1942	0.0085	0.015	0.5723
rs61737609	A	G	0.0299	-0.0028	0.0323	0.931
rs61737782	A	G	0.021	-0.088	0.0447	0.04909
rs61737926	T	C	0.0175	0.0511	0.041	0.2127
rs61737983	T	C	0.9771	-0.0424	0.0447	0.3428
rs61738568	A	G	0.0177	0.0462	0.0472	0.3281
rs61738623	A	G	0.9656	-0.0067	0.0322	0.8345
rs61738876	T	C	0.0153	0.1159	0.0599	0.05305
rs61738888	A	G	0.8937	0.0162	0.0164	0.3226
rs61739298	A	G	0.0205	0.0781	0.0471	0.09694
rs61739494	T	C	0.0163	-0.0274	0.0595	0.6454
rs61739534	A	G	0.0788	-0.0287	0.0246	0.2421
rs61739702	A	G	0.0267	0.035	0.0312	0.2623
rs61740128	T	C	0.0344	0.0184	0.0344	0.5919
rs61740405	T	C	0.9821	-0.0029	0.0487	0.9523
rs61740550	T	C	0.0302	0.0096	0.0337	0.7755
rs61740671	A	G	0.0156	0.0501	0.0494	0.3105
rs61740773	T	C	0.0142	0.0394	0.0605	0.515
rs61740780	A	G	0.0267	0.0112	0.0362	0.7561
rs61740997	A	G	0.0274	-0.0014	0.0374	0.9698
rs61741008	A	C	0.0141	0.0747	0.0633	0.2377
rs61741380	T	C	0.0851	-0.0106	0.0211	0.6144
rs61741403	A	G	0.0396	-0.0225	0.0288	0.4361
rs61741438	A	C	0.9752	0.0756	0.0348	0.02977
rs61741441	A	G	0.9867	-0.0049	0.0647	0.9396
rs61741457	T	C	0.0545	-0.0222	0.0228	0.3302
rs61741488	T	C	0.0295	0.0317	0.0413	0.4435
rs61741549	T	C	0.0219	0.0181	0.0526	0.7301
rs61741553	T	C	0.0276	0.003	0.033	0.928
rs61741618	A	C	0.9161	-0.004	0.0172	0.8137
rs61741720	T	C	0.0273	-0.0764	0.0408	0.06133
rs61741743	A	G	0.9514	-0.019	0.0253	0.4533
rs61741802	A	G	0.0481	-0.0008	0.0274	0.9766
rs61741824	T	C	0.9626	-0.0045	0.0272	0.8696
rs61741874	T	C	0.93	0.002	0.0193	0.9159
rs61742132	T	C	0.0409	0.0274	0.0339	0.4193
rs61742237	T	C	0.9696	-0.0541	0.0379	0.1532
rs61742332	A	G	0.9823	-0.0616	0.0631	0.3289
rs61742363	A	G	0.9742	0.0399	0.0358	0.2643
rs61742410	T	C	0.0297	-0.0139	0.0358	0.6975
rs61742651	A	G	0.0446	0.0045	0.0344	0.8969
rs61742729	T	C	0.0359	-0.0382	0.0311	0.2197
rs61742837	T	C	0.0682	0.0104	0.0209	0.618
rs61742921	T	C	0.0344	-0.059	0.0359	0.1006
rs61743041	T	C	0.9649	0.0166	0.0376	0.6591
rs61743049	A	G	0.9804	0.0238	0.0389	0.5396
rs61743057	A	G	0.0153	0.1133	0.0585	0.05274
rs61743144	A	G	0.0152	-0.0233	0.0538	0.6656
rs61743291	T	C	0.0281	-0.0905	0.0405	0.02541
rs61743379	T	G	0.0247	0.0073	0.0501	0.8837
rs61743679	T	C	0.0141	0.0126	0.0487	0.7961
rs61743798	A	G	0.0177	0.0154	0.0476	0.7453
rs61744021	A	G	0.0253	0.0147	0.0438	0.7369
rs61744072	A	G	0.0387	0.009	0.028	0.7478
rs61744232	T	C	0.0128	0.0664	0.0695	0.3392
rs61744303	T	C	0.9862	-0.0126	0.0556	0.8211
rs61744369	T	C	0.0236	0.0195	0.0347	0.5744
rs61744422	A	G	0.0144	-0.0605	0.0534	0.2576
rs61744778	A	G	0.9663	0.0137	0.0281	0.626
rs61744929	T	C	0.9882	0.09	0.0649	0.1656
rs61745036	A	G	0.0309	0.0286	0.0292	0.328
rs61745318	T	C	0.0219	-0.0267	0.0461	0.5628
rs61745339	A	G	0.0262	-0.0342	0.0417	0.4118
rs61745440	T	C	0.9861	-0.0067	0.058	0.9078
rs61745622	T	C	0.0168	0.0719	0.0491	0.1434
rs61745629	T	C	0.0193	-0.0436	0.0593	0.4617
rs61745664	A	G	0.9689	-0.0401	0.0409	0.3278
rs61745748	T	G	0.976	0.0068	0.0352	0.8463
rs61745756	A	G	0.0182	0.0646	0.0402	0.1081
rs61745850	A	G	0.0134	0.0901	0.0703	0.2002
rs61745938	T	C	0.9811	0.005	0.0538	0.9265
rs617460	T	C	0.4898	-0.0149	0.0098	0.1272
rs61746001	T	C	0.0527	-0.0322	0.0217	0.1373
rs61746238	A	G	0.019	0.0199	0.0402	0.6211
rs61746285	A	G	0.0314	-0.0066	0.0327	0.8399
rs61746354	T	C	0.9491	0.0066	0.0216	0.7605
rs61746355	T	C	0.0306	0.0298	0.0346	0.39
rs61746407	A	G	0.0358	-0.0048	0.035	0.8914
rs61746503	T	C	0.024	-0.015	0.0373	0.6867
rs61746515	T	C	0.0277	-0.0019	0.0437	0.9656
rs61746592	A	G	0.0169	-0.0243	0.0565	0.6672
rs61746671	T	C	0.0168	-0.0959	0.0576	0.09597
rs61746720	A	G	0.0176	0.0648	0.0427	0.1289
rs61746884	T	C	0.0379	0.0545	0.0351	0.1198
rs61747073	T	C	0.0177	-0.002	0.0472	0.9655
rs61747261	T	C	0.017	0.0453	0.05	0.3652
rs61747457	T	C	0.0227	0.0071	0.0391	0.8569
rs61747462	A	G	0.9849	0.0642	0.0565	0.2557
rs61747511	A	G	0.0255	0.0072	0.0524	0.8906
rs61747579	A	G	0.0134	0.097	0.0565	0.08602
rs61747750	T	G	0.0276	0.0341	0.0355	0.3366
rs617478	T	C	0.464	0.0123	0.0124	0.3235
rs61748187	T	C	0.0367	0.0385	0.035	0.2717
rs61748222	A	G	0.022	-0.0955	0.063	0.1297
rs61748241	A	G	0.021	-0.0096	0.0394	0.8069
rs61748254	A	C	0.9781	0.0502	0.0377	0.1825
rs61748567	A	G	0.0173	0.0688	0.0476	0.1484
rs61748578	A	G	0.0218	0.0829	0.0502	0.09906
rs61748659	A	G	0.0335	0.0472	0.031	0.1281
rs61748754	T	C	0.9827	0.0023	0.041	0.9558
rs61748764	T	C	0.0352	0.0091	0.0313	0.7708
rs61748781	A	G	0.0248	-0.0168	0.0378	0.6566
rs61748836	T	G	0.9888	0.0193	0.0561	0.7305
rs61748867	T	C	0.0434	0.0501	0.03	0.0956
rs61748909	A	G	0.0212	0.0372	0.0379	0.3269
rs61748936	T	C	0.9875	0.0417	0.0687	0.5444
rs61749056	A	G	0.0133	-0.0347	0.0659	0.5982
rs61749189	A	G	0.9855	-0.186	0.0734	0.0113
rs61749202	A	C	0.9794	0.0638	0.0713	0.371
rs61749317	A	G	0.0133	-0.0019	0.0553	0.9726
rs61749335	T	C	0.0326	0.0238	0.034	0.4843
rs61749653	T	C	0.0253	-0.0339	0.0393	0.388
rs61749697	T	C	0.0293	-0.0083	0.0319	0.7946
rs61749825	A	G	0.0375	0.0086	0.0295	0.7712
rs61749905	A	G	0.0132	-0.1113	0.1018	0.2738
rs61749990	T	C	0.0218	0.1669	0.0466	0.0003418
rs61750213	T	C	0.0197	-0.0262	0.048	0.5855
rs61750442	T	G	0.9874	0.0692	0.0678	0.3072
rs61750766	T	C	0.0368	0.0445	0.0367	0.2251
rs61750953	T	C	0.0186	0.0725	0.0476	0.1275
rs61750957	T	C	0.0821	-0.0372	0.0216	0.08553
rs61751008	A	G	0.0197	0.0952	0.0599	0.1121
rs61751016	T	C	0.9718	-0.0342	0.029	0.2384
rs61751041	T	C	0.0199	0.0303	0.044	0.4912
rs61751106	A	G	0.0161	-0.0394	0.0438	0.3687
rs61751107	T	C	0.0237	-0.0488	0.0381	0.2001
rs61751117	A	C	0.9649	0.023	0.0361	0.5234
rs61751126	T	C	0.9835	-0.0134	0.0683	0.8449
rs61751210	T	C	0.0227	0.0614	0.0458	0.1799
rs61751318	T	C	0.019	-0.0386	0.0423	0.3618
rs61751470	A	G	0.9811	-0.0104	0.0489	0.8322
rs61751511	T	C	0.9871	-0.021	0.0585	0.7201
rs61751523	T	C	0.9858	-0.0342	0.0704	0.6271
rs61751543	T	C	0.0238	-0.0566	0.042	0.1776
rs61751626	A	G	0.947	0.0276	0.0282	0.3278
rs61751682	A	C	0.9816	-0.0687	0.0408	0.09279
rs61751823	T	C	0.0197	0.0328	0.0385	0.3934
rs61751831	A	C	0.9519	-0.0035	0.0248	0.8888
rs61751949	T	C	0.0163	-0.0682	0.0531	0.1994
rs61752047	T	C	0.9759	-0.0346	0.044	0.4325
rs61752221	T	C	0.0126	-0.0141	0.0788	0.8585
rs61752227	A	G	0.9474	-0.0729	0.0337	0.03023
rs61752248	T	C	0.9856	0.0172	0.0683	0.8008
rs61752561	A	G	0.0361	0.0359	0.0276	0.1934
rs61752602	T	C	0.9561	0.0464	0.0263	0.07824
rs61752683	T	C	0.0205	-0.0612	0.0476	0.1982
rs61752833	A	G	0.9684	-0.0156	0.0325	0.631
rs61753067	T	C	0.9807	-0.0179	0.0526	0.7341
rs61753098	T	C	0.9794	0.0133	0.0377	0.7246
rs61753106	A	G	0.0383	-0.0384	0.0319	0.2277
rs61753150	T	G	0.9856	0.0402	0.0595	0.4999
rs61753290	T	C	0.0271	0.0178	0.0337	0.5984
rs61753362	T	C	0.0222	-0.0165	0.0384	0.6673
rs61753394	A	G	0.0179	0.0037	0.0502	0.9415
rs61753686	A	G	0.981	-0.0434	0.0483	0.3692
rs61753736	A	G	0.9754	0.0186	0.0343	0.5865
rs61753946	A	G	0.8899	0.0038	0.0155	0.8087
rs61753957	T	C	0.9471	-0.0371	0.0211	0.07825
rs61754125	A	G	0.0318	-0.0165	0.0289	0.569
rs61754227	A	G	0.0161	-0.0131	0.0582	0.8222
rs61754305	A	G	0.9866	-0.0184	0.0727	0.7999
rs61754418	T	C	0.9838	0.0314	0.0469	0.5035
rs61754918	T	C	0.0834	-0.0294	0.019	0.1224
rs61755098	A	G	0.0598	-0.0038	0.0246	0.8767
rs61755288	A	G	0.0186	-0.0364	0.0501	0.4675
rs61755362	A	G	0.0169	0.038	0.0434	0.3808
rs61755724	A	G	0.0239	0.0692	0.0348	0.04648
rs617560	T	C	0.0129	0.0739	0.0809	0.3607
rs61756411	A	G	0.0146	-0.0421	0.0602	0.4848
rs61756697	A	C	0.9738	-0.0354	0.0321	0.2704
rs61756768	T	C	0.0199	0.006	0.0398	0.8802
rs61756915	A	G	0.9585	0.0203	0.0282	0.4714
rs61757235	A	G	0.9864	0.0899	0.0543	0.09783
rs61757315	A	G	0.0233	0.0033	0.0423	0.9385
rs61757604	T	C	0.0133	0.0793	0.0509	0.119
rs61757612	T	G	0.9539	-0.0344	0.0322	0.2863
rs61757686	T	C	0.0137	-0.0445	0.0481	0.3546
rs61757744	T	C	0.014	-0.0238	0.0599	0.6909
rs61757798	T	C	0.0191	-0.0735	0.063	0.2433
rs61757841	T	G	0.0301	0.0389	0.0363	0.2837
rs61758028	A	G	0.9044	-0.0358	0.0176	0.04249
rs61758261	T	C	0.9792	0.0035	0.0431	0.935
rs61758304	A	G	0.0345	-0.0338	0.0291	0.2457
rs61758359	A	G	0.9854	0.0104	0.0574	0.8566
rs61758388	A	C	0.0311	0.014	0.0434	0.7474
rs617585	T	C	0.6182	-0.0135	0.0103	0.1936
rs61758539	A	G	0.9806	0.0318	0.0382	0.4056
rs61758585	A	G	0.0296	-0.0335	0.0301	0.2656
rs61758952	T	C	0.9847	-0.0117	0.0445	0.7927
rs61759085	A	G	0.0255	-0.1052	0.0463	0.02295
rs61759093	T	C	0.125	-0.0104	0.0144	0.4697
rs61759199	A	G	0.0332	-0.0066	0.0298	0.8253
rs61759399	A	G	0.9486	0.0085	0.0277	0.7583
rs61759530	T	G	0.9831	0.0001	0.0484	0.9983
rs61759657	T	G	0.0448	-0.0205	0.0263	0.4343
rs61759838	T	C	0.0154	0.0274	0.0564	0.6275
rs61759980	T	C	0.0434	0.0056	0.0263	0.8328
rs61760373	T	G	0.035	0.0222	0.0327	0.4977
rs61760401	A	G	0.9586	-0.0241	0.034	0.4779
rs61760432	A	G	0.0382	-0.0316	0.0288	0.2739
rs61760671	T	C	0.0241	-0.0391	0.0427	0.3598
rs61760679	T	C	0.019	0.0556	0.0501	0.2668
rs61760744	A	G	0.0228	-0.0274	0.0371	0.4609
rs61760777	T	C	0.0574	-0.0019	0.0268	0.9422
rs61760870	A	G	0.0238	0.0658	0.0432	0.1281
rs61760909	A	G	0.0216	-0.0151	0.051	0.7669
rs61761075	A	G	0.0584	-0.0313	0.0245	0.2022
rs61761088	A	G	0.9815	-0.0268	0.0416	0.5197
rs617611	T	C	0.068	-0.0006	0.0212	0.9781
rs61761169	T	C	0.105	0.0215	0.021	0.307
rs61761209	T	C	0.0597	-0.0493	0.0266	0.06407
rs61761656	A	G	0.9746	-0.0065	0.0408	0.8729
rs61761864	T	C	0.0116	0.0342	0.0752	0.6495
rs61761871	A	G	0.0199	-0.0497	0.048	0.3005
rs61762009	A	G	0.0176	-0.0426	0.0428	0.3196
rs61762130	A	G	0.0186	0.0421	0.0723	0.56
rs61762136	A	G	0.9119	0.0271	0.0187	0.1477
rs61762173	A	G	0.8431	0.0302	0.0197	0.1253
rs61762560	A	G	0.0223	-0.0092	0.0404	0.8194
rs61762767	A	G	0.0228	0.0136	0.042	0.747
rs61762827	A	G	0.0313	-0.0397	0.0405	0.3265
rs61762849	A	C	0.0547	0.0415	0.0226	0.06645
rs61763073	T	C	0.9795	0.0043	0.0378	0.9094
rs61763075	A	C	0.9628	-0.0381	0.0333	0.2518
rs61763217	A	G	0.0272	-0.007	0.0433	0.8711
rs61763311	A	G	0.0211	-0.011	0.0441	0.8029
rs61763336	A	G	0.3788	0.0017	0.0097	0.8591
rs61763343	A	G	0.9312	-0.0121	0.02	0.5428
rs61763553	T	C	0.0453	0.0412	0.0248	0.09619
rs61763587	T	C	0.0152	0.0582	0.0698	0.4045
rs61763639	A	G	0.5574	0.0133	0.0132	0.3128
rs61763695	T	G	0.5111	-0.008	0.0096	0.4039
rs61763703	A	G	0.9768	0.0495	0.0356	0.1645
rs61763750	T	C	0.0371	0.0208	0.0319	0.5142
rs61763909	T	C	0.0363	0.0193	0.0337	0.5667
rs61763944	A	G	0.042	0.0282	0.0319	0.3766
rs61764786	A	G	0.0192	0.116	0.0645	0.07197
rs61764797	A	C	0.9842	-0.0117	0.0432	0.7869
rs61764867	A	G	0.0528	0.0345	0.0284	0.2252
rs61764931	A	G	0.9817	-0.038	0.0468	0.4163
rs61764945	T	C	0.0651	-0.0168	0.0256	0.5134
rs61764984	A	G	0.0753	-0.0049	0.0181	0.7851
rs61764989	A	G	0.9187	-0.0164	0.0326	0.6152
rs61765077	A	G	0.0159	0.0254	0.0469	0.5883
rs61765145	A	G	0.0579	-0.0054	0.0362	0.8817
rs61765149	T	C	0.956	-0.0248	0.0319	0.4372
rs61765351	A	G	0.0682	0.0337	0.0231	0.1451
rs61765435	T	C	0.9732	-0.0034	0.0405	0.9341
rs61765482	T	G	0.0315	-0.024	0.0402	0.551
rs61765509	A	G	0.0307	-0.0118	0.0369	0.7495
rs61766120	T	C	0.0656	-0.0109	0.0217	0.6166
rs61766153	T	C	0.0631	-0.0059	0.0241	0.8071
rs61766168	A	G	0.059	0.0022	0.0228	0.9225
rs61766256	A	G	0.0516	0.0118	0.0223	0.5951
rs61766322	A	G	0.6015	-0.0095	0.0217	0.6616
rs61766494	T	C	0.9849	0.0411	0.0433	0.3419
rs61766693	A	C	0.9668	-0.0343	0.0343	0.3175
rs61766729	A	G	0.0591	-0.0314	0.0215	0.1442
rs61766867	T	C	0.9708	0.0011	0.0394	0.9775
rs61766901	A	G	0.016	-0.0181	0.0477	0.7036
rs61766954	A	C	0.9617	0.0388	0.0331	0.2418
rs61767018	T	G	0.0197	0.0078	0.0429	0.8562
rs61767090	A	G	0.0569	-0.0325	0.0204	0.1112
rs61768358	A	G	0.0237	-0.0204	0.0447	0.6487
rs61768362	A	G	0.0266	-0.0378	0.0406	0.3519
rs61768380	A	G	0.059	-0.0146	0.0279	0.6011
rs61768493	A	G	0.0226	0.0385	0.0342	0.2615
rs61768704	A	G	0.0531	0.0064	0.0237	0.7882
rs61768762	T	C	0.3795	-0.0125	0.0095	0.1859
rs61768793	A	G	0.9799	0.0247	0.0382	0.5177
rs61768860	A	G	0.9425	-0.0218	0.0214	0.307
rs61768878	T	C	0.9669	0.0156	0.0357	0.6627
rs61768918	A	G	0.0362	-0.0141	0.0333	0.6724
rs61768951	T	C	0.0148	0.0442	0.0418	0.2907
rs61769413	A	G	0.0361	0.0427	0.0439	0.3302
rs61769426	A	C	0.0214	0.0532	0.0416	0.2004
rs61769458	T	C	0.037	-0.0293	0.0344	0.3941
rs61769567	A	G	0.0237	0.0299	0.0401	0.4558
rs61769571	T	C	0.9706	0.0529	0.0325	0.104
rs61769634	T	C	0.013	0.0789	0.0475	0.09659
rs61769748	A	G	0.2194	-0.0255	0.0189	0.1781
rs61769842	T	C	0.7655	0.0089	0.0119	0.4567
rs61769880	A	G	0.9778	0.0026	0.0455	0.9537
rs61769912	A	G	0.9642	0.0236	0.0511	0.6445
rs61770063	T	C	0.9852	-0.0654	0.0568	0.2493
rs61770149	A	G	0.8807	-0.0111	0.0149	0.456
rs61770364	A	G	0.4142	-0.0153	0.0099	0.1204
rs61770375	T	C	0.9782	0.0316	0.0414	0.4454
rs61770391	T	C	0.0186	-0.0405	0.0717	0.5721
rs61770484	A	G	0.0331	0.0464	0.0319	0.1468
rs61770492	T	C	0.0349	-0.0468	0.0306	0.1259
rs61770514	T	C	0.0124	-0.0226	0.0638	0.7236
rs61770577	T	C	0.0567	-0.0177	0.0266	0.5053
rs61770617	T	C	0.9081	0.0115	0.0206	0.5763
rs61771416	T	G	0.0285	0.0051	0.0299	0.8654
rs61771493	T	C	0.9597	0.0353	0.0304	0.2444
rs61771770	T	C	0.0768	-0.0058	0.024	0.8073
rs61771825	T	C	0.0431	-0.0171	0.0325	0.5984
rs61771829	A	C	0.9803	-0.0848	0.0506	0.09346
rs61771834	T	C	0.9781	-0.0627	0.0353	0.07614
rs61771839	A	C	0.0506	-0.0539	0.0272	0.0474
rs61771919	T	C	0.9768	0.0847	0.071	0.2329
rs61772072	A	G	0.0186	-0.1296	0.0647	0.04509
rs61772073	T	C	0.9795	-0.0205	0.0437	0.6398
rs61772167	T	C	0.0159	-0.0276	0.0459	0.5476
rs61772274	T	G	0.0124	0.098	0.0659	0.137
rs61772385	T	C	0.9633	-0.0031	0.0342	0.9269
rs61772604	A	G	0.0125	0.1002	0.0649	0.1224
rs61772822	T	C	0.0317	-0.016	0.0291	0.5838
rs61772855	T	C	0.0321	-0.0045	0.0293	0.8776
rs61772930	T	C	0.0361	0.0032	0.0349	0.9275
rs61773100	T	C	0.0335	-0.0134	0.0347	0.6994
rs61773160	A	G	0.4659	-0.019	0.0104	0.06851
rs61773171	A	G	0.0414	-0.0455	0.0294	0.1222
rs61773205	A	C	0.9817	-0.0023	0.0525	0.965
rs61773223	T	C	0.0155	-0.0693	0.0675	0.3045
rs61773566	A	G	0.0409	0.0002	0.0356	0.9952
rs61773605	T	C	0.0219	0.0134	0.0628	0.8314
rs61773681	T	C	0.036	0.0133	0.0277	0.63
rs61773709	A	G	0.9588	0.02	0.0278	0.4721
rs61773725	T	C	0.1651	-0.0181	0.0169	0.2853
rs61773907	A	G	0.0448	-0.0201	0.0319	0.5293
rs61774002	A	G	0.0135	-0.0046	0.0467	0.9218
rs61774166	T	G	0.9138	-0.0158	0.0176	0.3704
rs61774184	T	C	0.4759	0.0065	0.0106	0.5412
rs61774375	T	C	0.0207	-0.0107	0.0378	0.777
rs61774391	T	C	0.4927	0.0002	0.01	0.9844
rs61774392	A	G	0.9786	0.0128	0.0426	0.7642
rs61774468	A	G	0.063	0.0255	0.02	0.2011
rs61774795	A	G	0.0319	0.053	0.0358	0.1389
rs61774963	T	C	0.9603	0.011	0.0352	0.7549
rs61775154	A	G	0.0166	-0.0435	0.0487	0.3716
rs61775226	T	C	0.9182	-0.0526	0.0178	0.00318
rs61775393	A	G	0.0284	0.0611	0.0418	0.1442
rs61775412	A	G	0.0175	-0.0199	0.0428	0.6425
rs61775781	T	C	0.0196	0.0836	0.0433	0.05353
rs61776064	A	G	0.9311	-0.0004	0.0207	0.9863
rs61776108	A	G	0.965	0.0118	0.0322	0.7138
rs61776343	A	G	0.0126	-0.0228	0.0618	0.7123
rs61776547	T	C	0.0267	0.0304	0.0399	0.4458
rs61776742	T	C	0.0226	0.0688	0.0598	0.2497
rs61777104	A	G	0.0695	0.0438	0.0199	0.02766
rs61777121	T	C	0.021	0.0454	0.0421	0.2808
rs61777156	A	C	0.0176	-0.0474	0.0501	0.3441
rs61777324	T	C	0.9774	-0.0518	0.0331	0.1175
rs61777580	T	C	0.0369	0.0342	0.0331	0.3019
rs61777624	T	C	0.0157	0.0754	0.0454	0.09649
rs61777776	A	G	0.9615	0.018	0.0334	0.5897
rs61777887	T	C	0.9666	0.0114	0.0457	0.8036
rs61777963	T	G	0.1733	0.0008	0.0149	0.9584
rs61777971	T	C	0.047	-0.0622	0.0359	0.08289
rs61778099	T	C	0.9644	0.0062	0.0373	0.8668
rs61778180	T	G	0.8912	0.0037	0.0185	0.8424
rs61778225	A	C	0.0795	-0.0086	0.0188	0.6461
rs61778373	A	G	0.0264	0.0357	0.0344	0.2988
rs61778876	A	G	0.962	0.0051	0.027	0.8497
rs61778903	A	C	0.0228	0.0216	0.0408	0.5971
rs61778961	A	G	0.973	-0.0228	0.034	0.5034
rs61779033	A	C	0.9651	-0.0088	0.0316	0.7819
rs61779242	T	G	0.0843	0.0203	0.0189	0.2819
rs61779358	A	C	0.9876	-0.0085	0.0766	0.912
rs61779510	A	G	0.0447	-0.0612	0.0343	0.07443
rs61779765	A	G	0.0329	0.0403	0.0313	0.198
rs61779787	A	G	0.0468	-0.0011	0.0296	0.9692
rs617799	T	C	0.0169	0.0438	0.0542	0.4187
rs61779978	T	G	0.0297	-0.0059	0.0295	0.8429
rs61780015	T	C	0.0152	0.034	0.0535	0.5246
rs61780308	T	C	0.0377	-0.0448	0.0252	0.07526
rs61780432	T	C	0.0137	-0.0282	0.0469	0.5468
rs61780535	T	C	0.1893	-0.0019	0.0133	0.8869
rs61780598	A	G	0.0151	0.0592	0.0671	0.3772
rs61780655	T	C	0.0542	0.0183	0.0219	0.4015
rs617809	A	G	0.3962	0.0211	0.0128	0.1003
rs61780930	T	C	0.9778	0.069	0.0438	0.1152
rs61780971	A	G	0.9772	-0.0192	0.0374	0.6071
rs61781097	T	C	0.9799	0.0046	0.039	0.9071
rs61781244	T	G	0.9056	-0.0112	0.0178	0.5293
rs61781405	A	G	0.02	-0.0279	0.056	0.6178
rs61781590	A	G	0.97	-0.0429	0.034	0.2071
rs61781604	A	G	0.032	0.0501	0.0291	0.08498
rs61781672	T	C	0.9645	-0.0358	0.0296	0.226
rs61781783	T	C	0.9492	0.0151	0.0234	0.5181
rs61781827	T	C	0.9866	0.0312	0.0476	0.5124
rs61782116	A	G	0.0463	0.02	0.0239	0.4033
rs61782125	T	C	0.0477	-0.022	0.0259	0.3946
rs61782130	T	C	0.9403	-0.0472	0.0211	0.02529
rs61782374	A	G	0.0603	0.0127	0.0213	0.5517
rs61782441	A	G	0.0227	-0.0398	0.0423	0.3465
rs61782503	T	C	0.0382	0.0417	0.0258	0.1062
rs61782544	T	C	0.9803	-0.0475	0.0472	0.3146
rs61782571	T	C	0.0336	0.0246	0.0287	0.3912
rs61782863	A	G	0.0981	0.0026	0.0213	0.9023
rs61782885	T	G	0.1152	0.0199	0.0227	0.3816
rs61782964	A	G	0.9713	-0.0047	0.0393	0.9051
rs61783017	T	G	0.9408	-0.0319	0.0242	0.1881
rs61783023	T	C	0.037	0.0003	0.0326	0.9935
rs61783084	A	C	0.0346	-0.0004	0.0265	0.9884
rs61783228	A	G	0.9797	0.0014	0.0489	0.9776
rs61783264	T	C	0.0494	0.0267	0.0234	0.2528
rs61783548	A	G	0.0363	-0.0175	0.029	0.547
rs61783554	A	G	0.6686	-0.009	0.0172	0.6018
rs61783596	T	C	0.9763	0.0212	0.0353	0.5483
rs61783608	A	G	0.0255	-0.0076	0.0396	0.8471
rs61783633	A	G	0.0181	-0.0171	0.047	0.7169
rs61783755	T	C	0.9615	-0.0405	0.0357	0.2559
rs61784011	T	G	0.9616	-0.0071	0.0349	0.8388
rs61784071	A	G	0.9747	0.0066	0.0397	0.8677
rs61784272	T	G	0.0899	0.032	0.0238	0.1786
rs61784351	A	G	0.0779	0.021	0.0256	0.4108
rs61784498	A	G	0.0523	0.002	0.0288	0.9451
rs61784618	A	G	0.0183	0.0312	0.0419	0.4558
rs61784691	A	G	0.0523	-0.039	0.0302	0.1975
rs61784927	A	C	0.0249	-0.0299	0.0371	0.4213
rs61785773	T	C	0.9701	-0.0342	0.0563	0.5435
rs61785786	T	C	0.0241	-0.012	0.0451	0.7906
rs61786276	T	G	0.8531	-0.0072	0.0288	0.801
rs61786355	T	C	0.0266	-0.0141	0.036	0.6953
rs61786431	A	G	0.0296	0.0068	0.0321	0.8314
rs61786450	T	C	0.017	0.0021	0.0676	0.9751
rs61786506	T	C	0.0185	-0.0715	0.0439	0.1032
rs61786558	T	C	0.0275	0.0326	0.0369	0.3764
rs61786949	T	G	0.0175	-0.0401	0.0609	0.5106
rs61787072	A	G	0.9833	0.0317	0.067	0.6358
rs61787148	T	C	0.02	0.0133	0.0416	0.7488
rs61787888	A	G	0.9751	0.0233	0.0418	0.5763
rs61788121	T	G	0.0228	0.0368	0.0507	0.4679
rs61788122	T	G	0.0321	-0.0487	0.0355	0.1702
rs61788274	A	G	0.0632	0.0233	0.022	0.2878
rs61788323	T	C	0.0128	-0.0457	0.0724	0.5274
rs61788481	T	C	0.9699	0.0225	0.0351	0.5215
rs61788983	A	G	0.0188	0.1265	0.0517	0.01432
rs61789118	T	C	0.9703	-0.0346	0.0325	0.2863
rs61789185	T	C	0.0292	-0.0675	0.0397	0.08901
rs61789442	A	G	0.4941	0.0045	0.009	0.6177
rs61789444	A	G	0.061	-0.0004	0.023	0.9874
rs61789707	A	G	0.0163	-0.1168	0.0573	0.0415
rs61790227	T	C	0.026	0.0145	0.0324	0.6549
rs61790236	T	G	0.6904	0.0236	0.0099	0.01735
rs61790261	A	G	0.0135	0.0758	0.0456	0.09655
rs61790441	T	C	0.054	-0.0054	0.021	0.7979
rs61790677	T	C	0.0159	-0.0453	0.0464	0.3287
rs61790691	A	G	0.0231	0.045	0.0363	0.2152
rs61790695	T	C	0.0517	0.0291	0.0302	0.3364
rs61790698	A	G	0.945	0.0067	0.0283	0.8128
rs61790842	A	G	0.048	0.0297	0.0218	0.1737
rs61790859	T	C	0.0284	0.0123	0.0375	0.7419
rs61790968	A	C	0.0142	0.0046	0.048	0.9244
rs61791019	A	G	0.9681	-0.0447	0.0518	0.3874
rs61791095	T	C	0.0556	-0.006	0.0207	0.7706
rs61791232	T	C	0.0153	0.0179	0.0699	0.7977
rs61791290	A	G	0.9464	0.0085	0.0221	0.7024
rs61791861	A	G	0.9682	0.0567	0.0381	0.1362
rs61792119	T	C	0.899	0.0178	0.0325	0.5831
rs61792181	A	G	0.9145	0.0098	0.0231	0.6694
rs61792253	A	G	0.98	0.0124	0.0479	0.7965
rs61792392	T	C	0.5294	0.0111	0.0094	0.2405
rs61792425	A	C	0.97	-0.0138	0.0309	0.6561
rs61792429	A	C	0.9848	0.0242	0.0587	0.6804
rs61792742	A	C	0.9674	-0.0003	0.029	0.9923
rs61792768	A	C	0.9816	-0.0712	0.0456	0.1187
rs61792822	A	G	0.0208	-0.0348	0.0503	0.4888
rs61792941	T	C	0.9865	0.1242	0.0582	0.03289
rs61793032	A	G	0.4718	0.0064	0.0093	0.488
rs61793450	T	C	0.0811	0.0349	0.0221	0.1138
rs61793598	T	G	0.4275	-0.0034	0.0104	0.7469
rs61793964	T	C	0.9127	0.0147	0.0275	0.5927
rs61793972	A	G	0.9469	-0.0174	0.0251	0.4886
rs61794000	A	G	0.138	0.0277	0.0207	0.1812
rs61794107	T	C	0.0932	0.0369	0.0222	0.09657
rs61794123	A	G	0.1496	-0.0061	0.0181	0.7387
rs61794232	T	C	0.1032	-0.016	0.0226	0.4793
rs61794265	A	G	0.0148	0.0855	0.0539	0.1129
rs61794286	T	C	0.0366	-0.0049	0.0285	0.8644
rs61794349	A	C	0.9643	0.0472	0.0306	0.1234
rs617947	A	G	0.5604	0.0083	0.01	0.4058
rs61794726	T	C	0.0892	-0.0075	0.0212	0.7222
rs61794797	A	G	0.4783	-0.0088	0.0091	0.3363
rs61794897	T	C	0.5224	-0.0035	0.0101	0.729
rs61795004	A	G	0.975	-0.003	0.0422	0.9441
rs61795176	T	G	0.9805	-0.0525	0.0454	0.2477
rs61795295	T	C	0.0227	0.0185	0.0415	0.6557
rs61795345	A	G	0.9826	-0.0141	0.0389	0.7171
rs61795357	T	C	0.0145	0.0041	0.0577	0.9436
rs61795408	T	C	0.0144	-0.035	0.0628	0.5776
rs61795502	A	G	0.9495	-0.0106	0.0264	0.6869
rs617960	T	C	0.4979	-0.004	0.0093	0.6699
rs61796041	A	G	0.9528	0.0549	0.0227	0.01586
rs61796088	A	G	0.035	0.0519	0.0257	0.04314
rs61796131	A	G	0.8044	-0.0184	0.0178	0.3006
rs61796265	T	G	0.8171	-0.002	0.0136	0.8853
rs61796521	A	G	0.9841	-0.0515	0.0522	0.3235
rs61796734	T	G	0.0251	0.0244	0.0572	0.6696
rs61796819	A	G	0.9508	0.0188	0.0225	0.4039
rs61796834	T	C	0.058	0.0505	0.0199	0.01122
rs61797139	T	C	0.0696	0.0001	0.0258	0.9971
rs61797266	T	C	0.065	-0.0396	0.0212	0.06149
rs61797272	T	C	0.9045	0.0226	0.0176	0.1985
rs61797386	A	C	0.0634	-0.0062	0.0287	0.8292
rs61797491	T	C	0.9545	0.0032	0.0295	0.9141
rs61797822	T	C	0.1035	-0.0264	0.0157	0.09307
rs61798047	T	C	0.5106	-0.0002	0.0091	0.9808
rs61798171	T	G	0.0403	0.0273	0.0316	0.3885
rs61798365	A	C	0.0183	0.0848	0.0398	0.03303
rs61798379	T	C	0.0543	-0.0137	0.0281	0.6267
rs61798392	T	C	0.0146	0.0056	0.0417	0.8933
rs61798402	T	C	0.9828	-0.0783	0.0396	0.04824
rs61798470	A	G	0.0118	-0.0517	0.0606	0.3933
rs61798581	T	C	0.9597	0.0368	0.0329	0.2626
rs61798678	T	C	0.9764	-0.0201	0.0372	0.5893
rs61798704	A	C	0.0739	0.0221	0.0183	0.229
rs61798882	A	G	0.0251	-0.008	0.037	0.828
rs61798888	T	C	0.0366	-0.0075	0.0272	0.7831
rs61798956	T	C	0.9709	-0.0427	0.0419	0.3076
rs61799246	T	C	0.0388	0.0106	0.0343	0.7573
rs61799545	A	G	0.9769	0.0003	0.0413	0.9948
rs61799715	T	C	0.9698	0.0607	0.0328	0.06425
rs61799809	A	G	0.0442	-0.0329	0.029	0.256
rs61800372	T	C	0.7517	0.0071	0.0106	0.5046
rs61800419	T	C	0.8795	0.0029	0.0149	0.8429
rs61800494	A	G	0.0325	0.0115	0.0317	0.7169
rs61800525	T	C	0.0862	0.0266	0.0201	0.1871
rs61800591	T	C	0.0192	0.0812	0.0454	0.07375
rs61800594	T	G	0.9687	0.0018	0.0358	0.9592
rs618008	T	C	0.9395	-0.0137	0.0241	0.5713
rs61801081	T	G	0.0764	-0.0056	0.0332	0.8659
rs61801285	A	G	0.98	-0.0558	0.0492	0.2568
rs61801303	A	G	0.8418	-0.0181	0.0135	0.1796
rs61801352	T	C	0.9294	0.0229	0.0225	0.3084
rs618014	T	C	0.0574	-0.0491	0.0233	0.03531
rs61801406	A	G	0.0302	-0.0221	0.0306	0.4704
rs61801951	T	C	0.0412	-0.0315	0.0273	0.2478
rs61801967	T	C	0.0241	-0.0415	0.0404	0.3048
rs61802218	A	G	0.0164	-0.0264	0.0411	0.5206
rs61802333	T	G	0.4845	0.0225	0.0129	0.08066
rs61802360	T	C	0.0435	-0.0373	0.0284	0.19
rs61802363	A	G	0.9862	-0.007	0.0531	0.8949
rs61802612	T	C	0.0159	-0.0389	0.0478	0.4162
rs61802913	A	C	0.0219	-0.0677	0.0457	0.1383
rs61803294	T	C	0.9604	-0.0753	0.027	0.005329
rs61803312	T	C	0.0224	0.0008	0.0381	0.9831
rs61803652	T	C	0.902	-0.0268	0.0176	0.1274
rs61803843	A	G	0.02	0.0261	0.0522	0.6171
rs61804070	A	C	0.9795	-0.0735	0.0491	0.1346
rs61804310	T	C	0.0264	-0.0324	0.0409	0.4284
rs61804497	T	C	0.0636	-0.0265	0.025	0.2879
rs61805072	T	C	0.0545	-0.029	0.0212	0.1714
rs61805073	T	C	0.0305	0.0451	0.0312	0.1483
rs61805644	T	G	0.0156	-0.031	0.0428	0.4686
rs61805844	A	G	0.9644	-0.0284	0.0308	0.3565
rs61805893	T	C	0.032	0.0088	0.0314	0.7794
rs61805896	T	C	0.0203	0.0044	0.0448	0.9218
rs61805900	T	C	0.0176	-0.0154	0.0525	0.7695
rs61805963	T	C	0.9562	0.0145	0.0316	0.6473
rs61805973	A	G	0.017	-0.0309	0.0469	0.5098
rs61805998	A	G	0.021	0.0096	0.0437	0.8256
rs61806064	A	G	0.0126	-0.0325	0.0506	0.5209
rs61806129	A	G	0.0486	-0.0501	0.0396	0.2063
rs61806145	A	G	0.9841	-0.0053	0.0513	0.9183
rs61807013	A	G	0.9742	-0.018	0.033	0.5849
rs61807021	T	G	0.9453	-0.0271	0.0257	0.2929
rs61807072	T	C	0.0195	0.0152	0.0428	0.7225
rs61807509	A	G	0.053	0.0097	0.0276	0.7257
rs61807798	T	C	0.9777	0.026	0.0399	0.5138
rs61808061	T	C	0.0277	-0.0254	0.0439	0.562
rs61808496	A	G	0.5297	0.0112	0.0092	0.2231
rs61808536	T	G	0.9534	-0.0137	0.0318	0.6667
rs61808541	T	C	0.0139	-0.0055	0.0736	0.9406
rs61808553	T	C	0.0144	-0.01	0.061	0.8692
rs61808683	T	C	0.0157	-0.0126	0.0496	0.7995
rs61809129	A	G	0.9306	-0.0059	0.0243	0.8068
rs61809138	A	G	0.2181	0.0058	0.0125	0.6413
rs61809139	T	C	0.1627	-0.0166	0.0179	0.3544
rs61809149	A	G	0.0371	0.035	0.0289	0.2262
rs61809185	A	G	0.0234	-0.0025	0.0555	0.9648
rs61809195	T	C	0.9667	-0.0585	0.0296	0.04795
rs61809231	T	G	0.1126	0.0202	0.0148	0.1718
rs61809265	T	C	0.0622	-0.0184	0.0207	0.3724
rs61809588	T	C	0.037	-0.0408	0.0286	0.1535
rs61809615	A	G	0.9421	0.0028	0.0278	0.9187
rs61810028	A	G	0.974	-0.0274	0.0353	0.4368
rs61810421	T	C	0.9569	0.0113	0.0283	0.6894
rs61810422	A	G	0.0197	0.021	0.0521	0.6864
rs61810734	A	G	0.9781	-0.009	0.0337	0.7882
rs61810738	T	C	0.0219	0.0875	0.0424	0.0392
rs61810744	A	G	0.0501	-0.0004	0.0261	0.9885
rs61810746	T	C	0.0663	-0.0197	0.0194	0.3086
rs61811157	A	G	0.0204	-0.0546	0.0516	0.2906
rs61811246	T	C	0.0217	0.005	0.0455	0.913
rs61811283	A	G	0.039	0.0185	0.0262	0.4812
rs61811585	A	G	0.0308	0.0503	0.032	0.1163
rs61811860	T	C	0.9716	0.0219	0.0298	0.4615
rs61811979	A	G	0.907	-0.0179	0.017	0.293
rs61812150	A	G	0.0307	-0.0444	0.0384	0.2476
rs61812220	A	G	0.9617	0.0228	0.0341	0.5031
rs61812615	A	C	0.0172	0.0386	0.0392	0.3251
rs61812700	T	C	0.0653	-0.0108	0.0225	0.6328
rs61813240	T	C	0.9628	0.0044	0.0253	0.8607
rs61813265	A	G	0.0335	-0.0061	0.0289	0.8321
rs61813545	A	G	0.9571	0.0261	0.0239	0.2752
rs61813551	A	G	0.4951	0.0179	0.0115	0.1206
rs61813601	T	C	0.9828	0.0764	0.0448	0.08792
rs61813661	T	C	0.0148	0.0281	0.0521	0.5894
rs61813828	T	C	0.0244	0.0566	0.0492	0.2504
rs61813914	T	C	0.0228	0.0079	0.0415	0.8497
rs61814213	A	G	0.9443	-0.0107	0.0233	0.6466
rs61814231	T	C	0.0536	-0.0502	0.0358	0.1607
rs61814619	T	C	0.0282	-0.0044	0.0362	0.9026
rs61814913	A	G	0.0491	-0.0744	0.0392	0.0575
rs61814928	A	G	0.9492	0.0074	0.0237	0.754
rs61815033	T	C	0.0587	-0.0106	0.0236	0.6526
rs61815115	T	G	0.9109	-0.0148	0.0176	0.3999
rs61815467	A	G	0.0158	-0.0813	0.0684	0.2347
rs61815476	A	G	0.4241	0.0117	0.0147	0.4271
rs61815638	T	C	0.0186	-0.0039	0.0398	0.9224
rs61815841	A	C	0.0407	-0.0045	0.0258	0.8606
rs61816184	A	C	0.1189	0.005	0.0195	0.7966
rs61816492	A	G	0.9476	0.0033	0.0236	0.8889
rs61816668	A	G	0.9864	-0.0594	0.0469	0.2054
rs61816817	T	C	0.0162	-0.0216	0.0409	0.5971
rs61816870	A	C	0.9741	-0.0623	0.0436	0.1531
rs61816873	A	G	0.3988	0.0045	0.0111	0.6853
rs61817007	A	G	0.013	-0.0795	0.0496	0.1091
rs61817168	T	C	0.9832	-0.0407	0.0591	0.4907
rs61817534	A	G	0.0133	0.1102	0.0509	0.03054
rs61817761	T	C	0.0138	-0.0411	0.0607	0.4982
rs61817862	A	G	0.025	0.0077	0.0379	0.8384
rs61818035	A	G	0.5064	-0.0073	0.0102	0.4699
rs61818111	T	C	0.0255	-0.0241	0.0383	0.5292
rs61818207	T	C	0.9715	0.0189	0.0467	0.6854
rs61818563	T	G	0.0345	-0.0054	0.0266	0.8396
rs61818748	T	C	0.0696	-0.0065	0.0207	0.7544
rs61818865	T	C	0.0436	0.0166	0.031	0.5927
rs61818867	T	C	0.9656	-0.0394	0.0334	0.2383
rs61819022	A	G	0.0185	0.0347	0.0413	0.4009
rs61819031	A	G	0.9233	0.0043	0.0194	0.8227
rs61819098	T	C	0.0311	0.0221	0.0427	0.6045
rs61819134	A	G	0.0214	-0.0234	0.0357	0.5111
rs61819179	A	G	0.9749	0.0389	0.0343	0.2564
rs61819249	A	G	0.0296	0.0577	0.0322	0.07302
rs61819402	A	C	0.0252	0.0692	0.045	0.1241
rs61819425	A	G	0.0115	0.1119	0.0638	0.07944
rs61819467	A	G	0.02	0.0063	0.0407	0.8762
rs61819479	A	C	0.125	-0.0252	0.0185	0.172
rs61819606	A	C	0.9678	-0.0013	0.0366	0.9712
rs61819686	T	C	0.0334	-0.0088	0.0331	0.7914
rs61819745	A	C	0.9834	-0.0195	0.0427	0.6472
rs61819763	T	C	0.9781	0.0522	0.0426	0.2204
rs61819902	T	C	0.9681	0.0085	0.0408	0.8358
rs61819914	A	G	0.9646	0.006	0.0367	0.8692
rs61820012	A	G	0.0224	0.0552	0.0343	0.1076
rs61820016	T	C	0.1028	0.0077	0.02	0.6992
rs61820071	A	G	0.0267	0.0381	0.0342	0.2656
rs61820416	T	C	0.9529	-0.0243	0.0245	0.32
rs61820445	A	G	0.4851	-0.0019	0.0104	0.8532
rs61820466	T	C	0.9606	-0.043	0.0302	0.1548
rs61820505	A	G	0.0172	0.0041	0.0409	0.9202
rs61820661	A	C	0.9327	0.0131	0.0243	0.5913
rs61820672	A	G	0.0353	0.0543	0.0318	0.08834
rs61820698	T	C	0.014	-0.0232	0.067	0.7291
rs61820724	A	C	0.9751	0.003	0.0368	0.9355
rs61820743	A	G	0.0122	0.0347	0.0595	0.5604
rs61820774	A	G	0.9689	-0.0601	0.0315	0.05604
rs61820996	A	G	0.0151	0.0626	0.0498	0.2091
rs61821057	T	C	0.0308	0.0036	0.0376	0.9228
rs61821073	A	G	0.0151	0.0401	0.0494	0.4161
rs61821079	T	C	0.9686	0.0011	0.0407	0.9791
rs61821306	T	C	0.0453	0.0203	0.0286	0.4768
rs61821342	T	G	0.0155	-0.0058	0.0595	0.9223
rs61821496	T	C	0.0191	0.0677	0.043	0.1154
rs61821698	T	C	0.0575	0.0019	0.0241	0.9381
rs61821758	T	G	0.0253	0.0296	0.0368	0.4216
rs61822011	A	G	0.0507	0.0126	0.0297	0.6725
rs61822020	T	G	0.9826	0.0522	0.0416	0.209
rs61822022	A	G	0.0392	0.0447	0.0314	0.1547
rs61822083	A	G	0.9582	-0.0484	0.0315	0.1242
rs61822226	T	G	0.9607	0.0307	0.04	0.4427
rs61822413	A	G	0.079	0.0078	0.0188	0.6804
rs61822570	A	C	0.936	-0.0189	0.0194	0.3291
rs61822890	A	G	0.9661	0.0325	0.0283	0.2506
rs61822921	T	C	0.0196	0.0463	0.063	0.462
rs61823005	A	G	0.0333	0.0205	0.0291	0.4814
rs61823204	A	G	0.0383	-0.0377	0.027	0.1624
rs61823494	A	C	0.5109	-0.019	0.0096	0.04658
rs61823627	T	C	0.0327	-0.0246	0.0306	0.4221
rs61823668	A	G	0.0567	-0.0135	0.0232	0.5603
rs61823671	T	C	0.9708	-0.0252	0.0357	0.4798
rs61823707	A	G	0.0194	0.0133	0.0391	0.7332
rs61824020	T	C	0.0139	-0.0047	0.0458	0.9191
rs61824026	T	C	0.9858	-0.0262	0.0498	0.5981
rs618242	A	G	0.5551	0.0054	0.0093	0.5633
rs61824269	T	C	0.1082	0.0048	0.0204	0.8123
rs61824294	T	C	0.1327	0.0106	0.0194	0.5851
rs61824306	T	C	0.925	-0.006	0.0207	0.7724
rs61824472	A	G	0.9561	0.018	0.0289	0.5334
rs61824515	T	C	0.0161	0.1556	0.0688	0.02369
rs61824612	T	C	0.9815	0.0222	0.0518	0.668
rs61824830	T	C	0.0206	-0.0183	0.0449	0.684
rs61824947	T	C	0.0222	0.0204	0.0422	0.6286
rs61824989	T	C	0.0174	0.0181	0.0518	0.7261
rs61825078	A	G	0.0209	0.009	0.036	0.8027
rs61825086	A	G	0.1159	-0.0015	0.0172	0.929
rs61825201	T	C	0.9802	-0.0271	0.0458	0.5538
rs61825217	A	G	0.449	-0.0034	0.0098	0.7266
rs61825385	T	C	0.9707	0.0557	0.034	0.1009
rs61825391	A	G	0.0159	0.0377	0.0428	0.3788
rs61825546	A	C	0.9712	0.0513	0.0324	0.114
rs61825587	A	G	0.9771	0.026	0.0346	0.4525
rs61825590	A	C	0.9587	-0.0145	0.0277	0.5999
rs61825606	A	G	0.0734	0.0276	0.0259	0.2859
rs61825607	A	G	0.0288	-0.0047	0.045	0.9164
rs61825701	T	C	0.0252	0.0039	0.0324	0.9038
rs61825717	A	G	0.9731	-0.0412	0.0387	0.2876
rs61825742	A	G	0.0253	0.0361	0.0353	0.307
rs61825777	A	G	0.0335	0.0357	0.0376	0.3419
rs61825798	T	C	0.0963	-0.011	0.0177	0.5331
rs61825801	T	G	0.6442	-0.006	0.0189	0.7508
rs61826076	A	G	0.9741	-0.0178	0.0372	0.6322
rs61826193	A	C	0.8975	0.0061	0.0156	0.695
rs61826207	A	G	0.9804	0.0117	0.042	0.7804
rs61826284	T	C	0.0182	-0.0021	0.0494	0.9654
rs61826357	T	G	0.0134	-0.0058	0.0824	0.9436
rs61826712	T	C	0.054	-0.014	0.0263	0.5939
rs61826738	A	G	0.0463	0.0425	0.0258	0.0996
rs61826790	T	C	0.0322	0.0187	0.0379	0.6221
rs61826878	A	G	0.0385	-0.0095	0.0271	0.7266
rs61826969	T	G	0.9712	-0.0159	0.0376	0.6718
rs61826984	T	C	0.7259	-0.0104	0.0138	0.4485
rs61827280	T	C	0.0203	0.0346	0.0352	0.3262
rs61827871	A	C	0.9631	0.0202	0.0278	0.4675
rs61827979	A	C	0.9185	-0.0058	0.0223	0.795
rs61828015	A	G	0.9849	-0.1717	0.0697	0.01375
rs61828128	T	C	0.0207	-0.0458	0.0393	0.2445
rs61828201	A	C	0.0163	0.0018	0.0551	0.9738
rs61828246	A	C	0.5275	0.0172	0.0093	0.06302
rs61828252	T	C	0.9817	-0.0424	0.0471	0.3684
rs61828366	A	G	0.026	0.0043	0.0326	0.8952
rs61828368	T	G	0.0905	-0.0061	0.0189	0.7485
rs61828523	A	G	0.4908	0.0187	0.0093	0.04441
rs61828738	A	G	0.0153	-0.0128	0.0589	0.8277
rs61828873	A	G	0.0508	0.0004	0.0297	0.9889
rs61828986	A	G	0.02	0.007	0.0718	0.9219
rs618291	A	G	0.5227	-0.0105	0.0092	0.2545
rs61829141	T	C	0.0221	0.0509	0.0447	0.2555
rs61829198	A	G	0.9555	0.0133	0.0265	0.6157
rs61829242	T	G	0.9395	-0.0297	0.043	0.4899
rs61829258	A	G	0.0422	-0.0299	0.0246	0.2234
rs61829384	T	G	0.0397	-0.0505	0.0349	0.1479
rs61829394	A	G	0.9584	0.0246	0.0289	0.3944
rs61829400	T	C	0.9634	-0.0095	0.0324	0.7699
rs61829429	T	C	0.0672	-0.0178	0.0266	0.5045
rs61829433	T	C	0.9806	-0.018	0.0418	0.6672
rs61829442	A	G	0.0306	0.0456	0.0382	0.2335
rs61829501	T	C	0.9691	-0.0287	0.0288	0.3177
rs61829610	A	G	0.0456	-0.0144	0.03	0.6305
rs61829681	A	G	0.8833	-0.0126	0.0168	0.4531
rs618299	A	G	0.9542	-0.0172	0.0268	0.5197
rs61830210	T	C	0.6995	-0.0128	0.013	0.3235
rs61830340	A	G	0.4974	-0.0078	0.0092	0.3911
rs61830771	T	C	0.044	0.0414	0.0317	0.191
rs61831072	T	C	0.0153	-0.0566	0.0476	0.2346
rs61831081	T	C	0.0323	-0.0119	0.0307	0.698
rs61831274	T	C	0.049	0.0129	0.0296	0.662
rs61831291	A	G	0.9724	0.018	0.035	0.6079
rs61831336	A	G	0.9649	0.0113	0.0306	0.7107
rs61831339	T	C	0.4891	0.0071	0.0096	0.4578
rs61831575	A	G	0.0139	0.0196	0.0621	0.7519
rs61831576	A	G	0.9707	0.0418	0.0405	0.3018
rs618316	A	G	0.4869	0.0012	0.0094	0.9016
rs61831768	T	G	0.0176	-0.088	0.0528	0.09581
rs61831786	T	C	0.4775	-0.0077	0.0098	0.4325
rs61831851	A	G	0.4761	0.0175	0.0095	0.06705
rs61832014	T	C	0.9615	-0.0533	0.0291	0.06706
rs61832054	A	C	0.9139	-0.0219	0.0189	0.2469
rs61832082	A	G	0.1416	-0.022	0.0234	0.3471
rs61832088	A	C	0.0225	0.0169	0.0374	0.6514
rs61832166	A	G	0.9536	0.0339	0.0282	0.2298
rs61832372	A	G	0.944	-0.0442	0.0267	0.09807
rs61832413	A	G	0.0258	-0.0108	0.0376	0.7732
rs61832482	T	C	0.0198	0.0565	0.0431	0.1901
rs61832550	A	G	0.0144	0.1089	0.0462	0.01841
rs61832551	T	C	0.9386	-0.0222	0.0205	0.2787
rs61832587	A	G	0.0197	0.0757	0.0461	0.1002
rs61832628	A	G	0.9807	-0.0071	0.0408	0.8614
rs61832687	A	G	0.9525	-0.0184	0.0284	0.5172
rs61832933	T	C	0.973	0.005	0.0408	0.9027
rs61833012	A	G	0.945	0.011	0.0249	0.6586
rs61833072	A	G	0.9558	-0.0169	0.023	0.4626
rs61833212	A	C	0.0126	-0.0776	0.0714	0.2767
rs61833217	T	C	0.017	-0.0734	0.0752	0.3287
rs61833425	A	G	0.0365	-0.0223	0.0333	0.5024
rs61833481	T	C	0.946	0.0015	0.0238	0.9485
rs61833511	T	C	0.741	-0.0102	0.0124	0.4131
rs61833553	T	G	0.9507	-0.0114	0.0287	0.6904
rs61833570	A	G	0.4427	0.0076	0.0187	0.6828
rs61833764	A	G	0.0226	-0.0149	0.0463	0.7467
rs61833782	A	G	0.0127	-0.1005	0.0683	0.1411
rs61833789	A	G	0.9186	-0.0167	0.0215	0.4371
rs61833809	T	C	0.9706	-0.0206	0.0361	0.568
rs61833997	T	G	0.0515	0.0009	0.0264	0.9737
rs61834106	A	G	0.026	0.0139	0.0404	0.7308
rs61834179	T	C	0.0178	0.0224	0.048	0.6401
rs61834219	T	C	0.0187	0.0303	0.0531	0.5678
rs61834513	A	G	0.0176	0.0216	0.0482	0.6544
rs61834666	T	C	0.9406	-0.0246	0.0269	0.3608
rs61834733	A	G	0.052	0.0216	0.0249	0.3854
rs61834737	A	G	0.9215	-0.0893	0.0333	0.007338
rs61834860	T	C	0.0958	-0.0269	0.0188	0.1535
rs61835474	A	G	0.7234	0.0114	0.0143	0.4284
rs61835480	T	C	0.0249	-0.0438	0.0583	0.4522
rs61835534	A	G	0.5149	0.0007	0.0093	0.9391
rs61835617	T	C	0.0267	-0.0068	0.0319	0.831
rs61835988	T	C	0.9486	-0.0316	0.0321	0.3251
rs61836010	T	C	0.053	-0.0076	0.028	0.786
rs61836039	A	C	0.0291	-0.0424	0.0412	0.304
rs61836101	T	C	0.9729	-0.0141	0.0412	0.7314
rs61836223	T	C	0.9544	0.0021	0.0304	0.9462
rs61836229	A	G	0.0253	0.0297	0.037	0.4225
rs618363	A	G	0.0622	-0.028	0.0202	0.1656
rs61836583	T	C	0.0473	-0.0327	0.0238	0.1696
rs61836668	A	G	0.8404	0.0023	0.0164	0.8901
rs61836672	T	C	0.9734	-0.001	0.0358	0.9783
rs61836968	A	G	0.0201	-0.0362	0.0462	0.4329
rs61836992	A	G	0.0213	0.0011	0.0465	0.9804
rs61837204	A	G	0.9788	-0.03	0.0411	0.4654
rs61837207	T	C	0.0436	0.0211	0.0291	0.4687
rs61837300	A	C	0.9027	0.0331	0.0183	0.06984
rs61837301	T	C	0.9847	-0.0279	0.0562	0.6199
rs61837415	A	G	0.9446	0.0247	0.0296	0.4025
rs61837623	A	G	0.9706	0.0247	0.037	0.5036
rs61837626	T	G	0.503	-0.0012	0.0098	0.9016
rs61837760	A	G	0.0201	0.0263	0.0404	0.5158
rs61837775	T	C	0.961	-0.0154	0.0301	0.6094
rs61838196	T	C	0.972	0.0039	0.0341	0.9093
rs61839360	A	G	0.9433	-0.0169	0.0213	0.4271
rs61839442	A	G	0.9871	-0.0729	0.0687	0.2885
rs61839743	T	C	0.9767	-0.0328	0.0399	0.4109
rs61839856	T	C	0.9774	0.0535	0.0475	0.2603
rs618401	A	G	0.5311	0.0025	0.0091	0.7813
rs61840172	A	C	0.0214	0.034	0.0658	0.6051
rs61840402	A	G	0.0276	-0.048	0.0303	0.1133
rs61840455	T	C	0.8302	-0.0064	0.0157	0.6843
rs61840840	A	G	0.0361	0.0281	0.032	0.3799
rs61841015	T	C	0.0477	-0.0007	0.0252	0.9784
rs61841045	A	G	0.0452	0.0382	0.031	0.2177
rs61841174	T	C	0.986	0.079	0.059	0.1811
rs61841185	A	G	0.0978	0.0124	0.0173	0.4721
rs61841335	A	G	0.2041	0.0119	0.0129	0.358
rs61841481	T	G	0.9784	-0.0398	0.0454	0.3808
rs61841507	T	C	0.026	0.0582	0.0349	0.09579
rs61841533	A	G	0.2679	0.0073	0.0178	0.6809
rs61841669	T	C	0.0173	0.0149	0.0499	0.765
rs61842073	A	G	0.0397	0.042	0.0351	0.2309
rs61842081	T	C	0.0596	-0.0192	0.0259	0.4577
rs61842158	T	C	0.5147	0.005	0.0098	0.6112
rs61842316	T	C	0.9424	-0.0482	0.0279	0.08352
rs61842333	T	C	0.974	-0.0377	0.0421	0.3698
rs61842567	A	C	0.0161	0.0562	0.0653	0.389
rs61842855	A	G	0.0495	0.0007	0.0219	0.9763
rs61842995	A	G	0.0605	-0.0108	0.0241	0.655
rs61843025	T	G	0.0264	0.0107	0.042	0.7986
rs61843065	T	C	0.9814	-0.037	0.0529	0.4843
rs61843069	A	G	0.0296	-0.0094	0.0298	0.753
rs61843170	A	G	0.0425	-0.0145	0.0254	0.5665
rs61843389	A	G	0.0311	0.0309	0.0332	0.351
rs61843479	A	G	0.9848	-0.0844	0.0498	0.09009
rs61843617	T	C	0.9093	0.0389	0.0265	0.1421
rs61843620	A	G	0.9713	-0.0224	0.0325	0.4907
rs61843656	T	C	0.075	0.0068	0.0222	0.7605
rs61844227	A	G	0.948	0.0542	0.0404	0.1798
rs61844366	A	G	0.018	-0.0529	0.0403	0.1901
rs61844496	T	C	0.0481	-0.0138	0.0222	0.5355
rs61844506	T	C	0.0586	0.0271	0.0242	0.2625
rs61844525	T	C	0.0211	0.0371	0.0418	0.375
rs61844797	A	G	0.065	0.0058	0.0218	0.7893
rs61845074	T	C	0.9698	-0.0056	0.0281	0.8414
rs61845175	A	G	0.0402	0.0257	0.054	0.6348
rs61845303	T	C	0.0408	0.0412	0.026	0.112
rs61845410	T	C	0.0397	-0.0049	0.0337	0.8842
rs61845578	A	G	0.4687	0.0021	0.0099	0.8324
rs61845699	A	G	0.472	-0.0024	0.0098	0.8025
rs61845792	T	C	0.0299	0.0239	0.0367	0.5154
rs61845848	T	C	0.019	0.057	0.0552	0.3016
rs61846162	A	G	0.0206	0.0263	0.0418	0.5286
rs61846275	T	C	0.8232	0.0187	0.0159	0.2393
rs61846510	A	G	0.0422	0.0198	0.0263	0.4529
rs61846776	T	C	0.0205	0.0172	0.044	0.6952
rs61846873	A	G	0.0312	-0.0036	0.0287	0.8995
rs61846916	A	G	0.2378	-0.0109	0.0145	0.4546
rs61846933	T	C	0.0273	-0.0181	0.0492	0.7133
rs61847243	A	G	0.9427	0.0185	0.0212	0.3837
rs61847277	T	C	0.0521	0.0787	0.0255	0.002003
rs61847343	T	C	0.0487	0.0145	0.0305	0.6338
rs61847409	T	C	0.0249	0.082	0.0393	0.03679
rs61847464	A	C	0.0814	-0.0029	0.0226	0.8967
rs61847521	A	G	0.0412	0.0315	0.0266	0.2365
rs61848138	T	C	0.9587	0.0493	0.0313	0.1154
rs618482	T	C	0.4985	-0.0064	0.0093	0.4927
rs61848327	T	G	0.9416	-0.0273	0.0203	0.1796
rs61848358	A	C	0.9612	0.005	0.0415	0.9039
rs61848415	A	G	0.041	0.0255	0.0343	0.4581
rs61848586	T	C	0.0284	0.0479	0.0393	0.2224
rs61848594	T	C	0.9813	-0.0479	0.0514	0.3517
rs61848642	A	G	0.9009	-0.0085	0.0157	0.5879
rs61848855	A	G	0.9626	-0.0248	0.0276	0.3686
rs61849034	A	G	0.0166	-0.0226	0.0472	0.6318
rs61849050	A	C	0.0212	-0.0434	0.0393	0.2687
rs61849090	A	G	0.0237	0.0344	0.0399	0.3891
rs61849174	T	G	0.0453	-0.0081	0.0308	0.7933
rs61849226	T	C	0.0703	0.0328	0.0213	0.1238
rs61849890	A	G	0.9777	-0.1061	0.0468	0.02355
rs61850039	T	C	0.965	0.0215	0.0295	0.4647
rs61850075	A	G	0.037	-0.0051	0.0341	0.8816
rs61850197	A	G	0.9709	-0.0703	0.0345	0.04176
rs61850217	A	G	0.1877	0.0068	0.0131	0.6041
rs61850526	T	C	0.0306	-0.0777	0.0293	0.008076
rs61850617	A	G	0.0156	-0.0093	0.0581	0.8729
rs61850802	A	G	0.0215	-0.02	0.0365	0.5836
rs61850856	T	G	0.0593	0.0458	0.0272	0.09309
rs61850889	A	G	0.979	-0.1113	0.0657	0.09017
rs61850968	T	G	0.0152	0.1091	0.0656	0.09646
rs61851031	T	C	0.9828	0.0564	0.0395	0.154
rs61851042	A	G	0.9145	-0.0262	0.0172	0.1269
rs61851070	A	G	0.0603	0.059	0.0274	0.03162
rs61851185	A	G	0.0339	-0.021	0.0316	0.5062
rs61851257	T	C	0.0632	0.0554	0.0203	0.006403
rs61851280	A	G	0.0267	-0.0392	0.0348	0.2602
rs61851288	T	C	0.0509	-0.111	0.0417	0.007744
rs61851319	T	C	0.0342	0.0073	0.0412	0.8587
rs61851414	T	C	0.0159	0.0393	0.0487	0.4197
rs61851460	A	G	0.0199	-0.098	0.0439	0.02559
rs61851572	A	G	0.0233	-0.0656	0.0417	0.1163
rs61851617	A	G	0.9758	-0.0394	0.0332	0.2353
rs61851689	A	G	0.9768	-0.0268	0.0484	0.5799
rs61851697	A	G	0.098	-0.0322	0.0226	0.1545
rs61851733	T	C	0.976	0.0589	0.035	0.09196
rs61852249	A	C	0.0392	-0.0312	0.0258	0.2274
rs61852260	T	C	0.0243	0.0333	0.0385	0.3866
rs61852458	T	G	0.9203	0.02	0.0227	0.3783
rs61852567	A	G	0.0219	-0.0193	0.0401	0.6296
rs61852601	T	G	0.4856	0.0076	0.01	0.448
rs61852624	A	G	0.0494	0.0069	0.0247	0.7793
rs61852760	T	C	0.0369	-0.007	0.0359	0.8444
rs61853099	A	G	0.9697	-0.004	0.0319	0.9009
rs61853159	A	G	0.0194	0.0821	0.0491	0.09473
rs61853195	A	G	0.0174	0.0988	0.0447	0.02721
rs61853273	T	G	0.0745	0.0016	0.0254	0.9506
rs61853322	A	C	0.1534	-0.0006	0.0132	0.9617
rs61853326	A	G	0.0164	0.1295	0.0486	0.007686
rs61853345	A	G	0.018	-0.0327	0.0435	0.4516
rs61853575	T	C	0.9321	-0.0047	0.0187	0.8026
rs61853632	A	G	0.0341	0.0108	0.0312	0.73
rs61853661	A	G	0.0301	0.0143	0.0289	0.6199
rs61853978	A	G	0.0213	-0.0605	0.0496	0.2232
rs61854037	A	C	0.0465	-0.0163	0.0253	0.5183
rs61854046	T	C	0.9672	0.0368	0.0385	0.3386
rs61854105	A	G	0.044	-0.0179	0.0282	0.5259
rs61854262	T	C	0.0187	-0.0252	0.0386	0.5139
rs61854435	T	C	0.0301	0.0335	0.0292	0.2516
rs61854453	T	C	0.1498	0.0198	0.0133	0.1379
rs61854664	A	G	0.9734	-0.0322	0.0312	0.3009
rs61854708	T	C	0.9816	-0.0528	0.0573	0.3572
rs61854740	A	G	0.0182	-0.0596	0.0549	0.2777
rs61854821	A	G	0.0298	0.0185	0.0312	0.554
rs61854860	T	C	0.0772	-0.0196	0.0231	0.395
rs61855026	T	G	0.983	0.015	0.042	0.721
rs61855109	A	G	0.0471	0.007	0.0306	0.8182
rs61855170	A	G	0.0115	0.0977	0.0651	0.1337
rs61855460	T	C	0.034	-0.0045	0.0315	0.8867
rs61855503	T	C	0.9461	0.0126	0.0269	0.6411
rs61855583	A	G	0.0252	0.0039	0.034	0.908
rs61855716	A	G	0.9445	-0.047	0.0275	0.08751
rs61855798	A	G	0.029	0.059	0.0427	0.1667
rs61855860	A	G	0.031	0.0836	0.0297	0.004875
rs61855883	A	G	0.0142	0.0609	0.0532	0.2525
rs61855960	T	G	0.0548	0.0312	0.0226	0.1669
rs61855973	A	G	0.9869	-0.024	0.0638	0.7072
rs61855976	T	G	0.9689	-0.0097	0.0361	0.7873
rs61855998	A	G	0.9439	-0.022	0.023	0.3393
rs61856132	A	G	0.024	0.0146	0.0455	0.7488
rs61856161	T	C	0.9342	-0.0008	0.0193	0.9671
rs61856431	A	G	0.0463	-0.0388	0.0277	0.1602
rs61856544	T	C	0.0127	0.1031	0.0464	0.0265
rs61856691	A	G	0.0414	-0.0313	0.0263	0.2339
rs61856807	T	C	0.8003	0.015	0.0117	0.1972
rs61856833	T	C	0.0132	-0.0789	0.086	0.3589
rs61856848	A	C	0.9741	-0.0319	0.0445	0.4729
rs61857036	A	G	0.046	0.0178	0.0246	0.4711
rs61857060	T	G	0.021	-0.0593	0.0501	0.2359
rs61857078	A	G	0.0247	0.0338	0.0438	0.4397
rs61857160	A	G	0.9831	-0.0058	0.0635	0.9273
rs61857171	T	C	0.4451	0.0095	0.0097	0.3281
rs61857188	A	G	0.9817	0.0199	0.0517	0.6998
rs61857285	T	G	0.042	-0.0177	0.0292	0.5449
rs61857734	A	G	0.0613	-0.015	0.0216	0.4871
rs61857745	A	G	0.9681	-0.0076	0.031	0.8062
rs61857794	T	C	0.5029	-0.0011	0.0101	0.9128
rs61857902	A	G	0.0253	-0.0593	0.0367	0.1056
rs61857982	A	G	0.0135	0.0501	0.0583	0.3905
rs61857992	T	C	0.9873	-0.0281	0.0586	0.6313
rs618580	T	C	0.2077	0.0023	0.0116	0.8432
rs61858023	A	G	0.9806	0.0046	0.0373	0.902
rs61858089	T	C	0.9809	0.0117	0.0511	0.8182
rs61858213	T	C	0.0152	0.0454	0.0462	0.3249
rs61858407	T	C	0.0474	-0.0027	0.0226	0.9031
rs61858413	T	C	0.9813	-0.0343	0.0437	0.4322
rs61858567	T	C	0.0299	0.0235	0.0292	0.4213
rs61858985	A	G	0.8409	-0.0038	0.0131	0.7696
rs61859301	T	G	0.9322	-0.0147	0.0302	0.6277
rs61859397	A	G	0.0505	0.0187	0.0223	0.4021
rs61859401	T	C	0.0376	-0.0109	0.0296	0.7134
rs61859405	A	G	0.0131	0.1296	0.0721	0.07216
rs61859414	A	G	0.9553	-0.0041	0.0296	0.8906
rs61859437	A	G	0.0382	0.0125	0.0288	0.6636
rs61859825	A	C	0.0131	-0.0843	0.067	0.2085
rs61860083	T	C	0.0216	-0.0183	0.0453	0.6867
rs61860474	T	C	0.0227	0.0187	0.0502	0.7087
rs61860667	T	C	0.9727	0.0172	0.0395	0.6622
rs61860861	A	C	0.0911	-0.0032	0.0211	0.8789
rs61861021	A	G	0.04	0.018	0.0368	0.6245
rs61861028	T	C	0.0212	-0.003	0.0429	0.9449
rs61861166	T	C	0.1307	0.0226	0.0151	0.1348
rs61861180	A	G	0.9862	-0.0451	0.0784	0.5646
rs61861270	A	G	0.9839	-0.0266	0.047	0.5716
rs61861449	A	C	0.028	0.0506	0.0514	0.3247
rs61861677	T	C	0.0252	0.0137	0.0388	0.7248
rs61861700	T	C	0.9816	-0.0641	0.0522	0.2194
rs61861752	A	G	0.1133	-0.0054	0.0178	0.7601
rs61861768	T	C	0.9127	-0.0179	0.0173	0.3024
rs61861808	T	C	0.0274	-0.0192	0.0333	0.5635
rs61861913	A	G	0.9793	0.038	0.0348	0.2746
rs61861937	A	G	0.9805	0.1035	0.0501	0.03866
rs61861953	T	C	0.0241	-0.0315	0.0492	0.5218
rs61862003	T	C	0.0482	0.0366	0.0239	0.1268
rs61862224	A	C	0.032	0.0538	0.0408	0.1879
rs61862390	A	G	0.0174	0.0379	0.0436	0.3848
rs61862611	T	G	0.9648	0.0493	0.0317	0.1199
rs61862704	A	G	0.0419	-0.0105	0.0269	0.6954
rs61862907	T	C	0.0594	0.0247	0.0233	0.2891
rs61862924	A	G	0.8485	-0.0177	0.0142	0.2114
rs61863081	T	C	0.0339	0.0318	0.0334	0.341
rs61863116	A	G	0.9312	-0.0308	0.019	0.1047
rs61863186	A	G	0.116	0.0088	0.0179	0.6204
rs61863261	A	C	0.0116	-0.1046	0.0613	0.08768
rs61863276	T	C	0.018	-0.0037	0.0463	0.9369
rs61863293	A	G	0.3447	0.0093	0.01	0.3527
rs61863394	A	G	0.9208	-0.0184	0.0238	0.4388
rs61863404	T	C	0.0545	-0.0292	0.0299	0.3275
rs61863410	A	G	0.0256	-0.0372	0.0357	0.2969
rs61863426	T	C	0.0265	-0.0011	0.0378	0.9763
rs61863446	T	C	0.0332	-0.0397	0.0355	0.264
rs61863783	T	G	0.9663	0.037	0.0304	0.2228
rs61864002	A	G	0.0478	-0.0103	0.0266	0.6984
rs61864013	A	G	0.0539	0.0016	0.0233	0.9438
rs61864069	T	C	0.0888	-0.0004	0.0198	0.9857
rs61864225	A	G	0.021	-0.0732	0.0532	0.1683
rs61864246	A	G	0.9832	-0.0274	0.0539	0.6107
rs61864252	A	G	0.9798	0.0295	0.0416	0.4776
rs61864255	T	C	0.0172	0.0129	0.0388	0.74
rs61864406	A	G	0.898	0.0064	0.024	0.7911
rs61864448	T	G	0.9548	-0.0623	0.0298	0.0365
rs61864461	A	C	0.8155	0.0056	0.0125	0.6522
rs61864473	T	C	0.0211	-0.0192	0.0457	0.6741
rs61864560	A	G	0.9831	0.0202	0.042	0.6303
rs61864683	T	C	0.9847	0.0069	0.0581	0.9058
rs61864721	A	G	0.8879	-0.0135	0.0189	0.4748
rs61864811	T	C	0.0161	-0.056	0.04	0.1622
rs61864829	A	G	0.9669	0.0053	0.0397	0.8947
rs61864861	A	G	0.0154	-0.0436	0.0556	0.4329
rs61864910	T	C	0.5592	-0.0053	0.0102	0.6023
rs61864938	T	C	0.9837	-0.0123	0.0579	0.8312
rs61864940	T	C	0.9664	0.0283	0.0419	0.4996
rs61864943	A	G	0.0278	-0.0059	0.0427	0.8899
rs61864987	T	C	0.9795	-0.0033	0.0382	0.931
rs61865087	A	G	0.0368	-0.0251	0.0319	0.4322
rs61865127	A	G	0.9542	0.0239	0.0237	0.3138
rs61865238	T	C	0.9796	0.0173	0.0535	0.746
rs61865282	T	C	0.8983	-0.015	0.0158	0.3423
rs61865379	A	G	0.0476	-0.0012	0.0249	0.9613
rs61865437	A	G	0.0498	-0.0406	0.0275	0.1398
rs61865576	T	C	0.0604	-0.0394	0.0334	0.2379
rs61865606	T	C	0.8466	-0.0089	0.0261	0.7345
rs61865645	A	G	0.0426	-0.0003	0.0308	0.9916
rs61865731	T	C	0.0414	0.0127	0.0248	0.6088
rs61865790	T	C	0.1462	-0.0131	0.0201	0.5166
rs61865836	T	C	0.9376	-0.0008	0.0315	0.9802
rs61865909	A	G	0.0634	-0.0058	0.0275	0.8313
rs61865974	A	G	0.9788	0.0037	0.0424	0.9301
rs61866041	A	G	0.0217	0.0099	0.0454	0.8267
rs61866223	A	G	0.0392	0.0293	0.0313	0.3494
rs61866231	T	C	0.9537	-0.0495	0.0283	0.07993
rs61866265	A	G	0.0726	0.0328	0.021	0.1171
rs61866466	A	G	0.0223	0.0467	0.0377	0.2152
rs61866996	A	G	0.0302	0.0067	0.0307	0.8269
rs61867068	T	C	0.9705	-0.012	0.0372	0.7477
rs61867121	T	C	0.0502	0.0309	0.0265	0.2441
rs61867153	T	C	0.9647	-0.011	0.035	0.7523
rs61867157	A	G	0.4477	0.0138	0.0094	0.1438
rs61867165	A	G	0.0363	-0.0256	0.0311	0.4118
rs61867198	T	C	0.9726	-0.04	0.0554	0.4699
rs61867255	T	C	0.9815	0.0123	0.0507	0.808
rs61867257	T	C	0.1114	-0.0023	0.0156	0.8808
rs61867303	A	G	0.0336	-0.0042	0.031	0.8935
rs61867327	T	C	0.045	0.0345	0.0309	0.2642
rs61867484	T	C	0.5402	-0.0215	0.0092	0.01881
rs61867515	A	C	0.7602	-0.0076	0.0134	0.572
rs61867672	A	G	0.0141	-0.0271	0.0531	0.6092
rs61867912	A	C	0.0211	-0.0303	0.0369	0.4125
rs61867922	T	G	0.027	-0.0146	0.0347	0.6741
rs61868014	A	G	0.0291	-0.0035	0.0322	0.9136
rs61868128	T	C	0.1137	0.0012	0.0166	0.9403
rs61868803	T	C	0.9659	-0.04	0.0298	0.1788
rs61868962	T	C	0.5	-0.0127	0.0096	0.1855
rs61869021	A	G	0.1704	0.0109	0.0127	0.3899
rs61869028	A	G	0.5	-0.0057	0.012	0.6362
rs61869050	A	G	0.0388	0.0376	0.0335	0.2617
rs61869113	A	G	0.0278	-0.0105	0.0355	0.7673
rs61869148	T	C	0.0596	-0.0465	0.0203	0.02183
rs61869154	A	G	0.0836	0.0143	0.0179	0.4248
rs61869255	A	G	0.9749	0.0404	0.0327	0.2175
rs61869461	T	C	0.8687	0.0143	0.0164	0.3819
rs61869493	A	G	0.0187	-0.0619	0.0859	0.4709
rs61869685	T	C	0.5254	0.0087	0.0106	0.4133
rs61869833	A	G	0.0277	0.0146	0.0341	0.668
rs61869920	A	G	0.0517	-0.0122	0.0382	0.7497
rs61869982	A	C	0.042	-0.0229	0.0284	0.4188
rs61870202	T	C	0.9772	-0.0415	0.0482	0.389
rs61870235	T	G	0.0592	0.0216	0.0211	0.3069
rs61870690	A	G	0.9701	0.0427	0.039	0.2737
rs61870770	T	C	0.0326	0.0274	0.0292	0.3481
rs61870771	T	C	0.0126	0.1023	0.0527	0.05249
rs61870796	T	C	0.9689	-0.0133	0.0368	0.719
rs61870841	T	C	0.025	0.0146	0.035	0.6771
rs61871073	T	C	0.02	-0.0112	0.0462	0.809
rs61871136	A	G	0.0158	0.0015	0.046	0.9741
rs61871229	T	C	0.9798	-0.0087	0.0397	0.8271
rs61871503	A	G	0.9091	-0.0454	0.0165	0.00588
rs61871514	A	G	0.04	-0.0167	0.0353	0.6358
rs61871616	T	C	0.0374	-0.0076	0.0288	0.791
rs61871661	T	C	0.0381	0.0444	0.0285	0.1188
rs61871698	T	C	0.0421	0.0418	0.0275	0.1288
rs61871741	A	G	0.4547	-0.0001	0.0095	0.9903
rs61871742	A	G	0.9803	-0.0327	0.0419	0.435
rs61871972	T	C	0.0151	0.0066	0.0566	0.9075
rs61871981	T	C	0.9769	0.0021	0.0413	0.9601
rs61872036	A	G	0.0291	-0.0354	0.0377	0.3473
rs61872042	T	C	0.0992	0.0436	0.0207	0.0351
rs61872092	T	C	0.017	-0.0385	0.0515	0.4542
rs61872319	T	C	0.0208	-0.0316	0.045	0.4827
rs61872341	T	C	0.0192	0.009	0.0486	0.8527
rs61872360	A	G	0.0386	-0.0723	0.0356	0.04202
rs61872806	A	G	0.0281	-0.0111	0.0367	0.7618
rs61872817	T	C	0.9067	-0.0017	0.0298	0.9553
rs61872868	A	G	0.0203	0.0184	0.0356	0.6042
rs61872974	A	G	0.0513	-0.0384	0.0302	0.204
rs61873024	A	G	0.9535	-0.0082	0.027	0.7621
rs61873089	T	C	0.0369	0.0215	0.0315	0.4942
rs61873097	T	C	0.055	-0.0514	0.0276	0.06226
rs61873460	T	C	0.3697	0.0049	0.0136	0.7171
rs61873465	T	C	0.9582	-0.0045	0.0289	0.8773
rs61873508	T	G	0.904	0.0097	0.0182	0.5937
rs61873574	T	C	0.9316	-0.0233	0.0259	0.368
rs61873667	T	G	0.981	0.0349	0.0393	0.3747
rs61873892	T	C	0.0477	-0.009	0.0266	0.7336
rs61873903	T	C	0.0299	0.013	0.037	0.7242
rs61873996	A	G	0.0429	0.0101	0.0246	0.6822
rs61874028	T	C	0.0214	-0.0426	0.0469	0.3631
rs61874089	A	G	0.0564	-0.011	0.0227	0.6288
rs61874138	T	C	0.928	0.0077	0.0208	0.7123
rs61874398	T	C	0.0202	-0.0196	0.0452	0.6643
rs61874412	A	G	0.0391	-0.0504	0.0329	0.1259
rs61874499	A	G	0.8969	0.0097	0.023	0.6738
rs61874510	A	G	0.033	-0.0196	0.0425	0.6438
rs61874966	T	C	0.9126	0.0345	0.0242	0.1539
rs61875175	T	G	0.956	-0.0431	0.0275	0.117
rs61875351	T	C	0.0151	-0.0922	0.0533	0.08346
rs61875415	A	G	0.1547	0.0054	0.0139	0.6986
rs61875564	A	G	0.9835	-0.0807	0.0485	0.09596
rs61875635	T	C	0.9882	0.0717	0.0642	0.2639
rs61875654	A	G	0.9567	-0.0297	0.0311	0.3388
rs61875867	T	C	0.0228	-0.0054	0.0409	0.8954
rs61875869	T	G	0.879	-0.008	0.0211	0.7035
rs61875893	T	C	0.6895	0.0012	0.0107	0.9107
rs61875910	A	G	0.0348	-0.0102	0.028	0.7154
rs61876140	T	C	0.0279	0.0045	0.0326	0.8898
rs61876216	T	C	0.018	0.0419	0.0543	0.4397
rs61876591	A	G	0.021	-0.0476	0.0408	0.2433
rs61876747	T	C	0.0582	0.0076	0.0261	0.7709
rs61876760	A	G	0.019	-0.1054	0.0375	0.004922
rs61876776	T	C	0.9186	-0.0199	0.021	0.3424
rs61876778	T	C	0.9806	0.027	0.0507	0.5938
rs61876810	T	C	0.9463	0.0161	0.027	0.5499
rs61876862	A	G	0.0447	-0.0047	0.0237	0.8416
rs61877023	T	G	0.9789	-0.0057	0.0433	0.8958
rs61877324	A	G	0.0329	-0.0001	0.0299	0.9978
rs61877333	A	G	0.9668	0.0581	0.0371	0.1175
rs61877348	T	C	0.017	0.0185	0.0397	0.6421
rs61877400	A	G	0.0395	-0.0908	0.0354	0.01039
rs61877421	A	G	0.0227	0.0908	0.0474	0.05537
rs61877424	T	C	0.0289	0.0356	0.0346	0.3042
rs61877620	A	G	0.0188	0.0331	0.0536	0.5373
rs61877671	T	C	0.0181	-0.0171	0.0718	0.8118
rs61877699	T	C	0.0186	0.0457	0.0518	0.3786
rs61877807	T	C	0.9752	0.0074	0.0419	0.8589
rs61877998	A	G	0.5468	0.0109	0.0148	0.4617
rs61878262	T	C	0.0616	0.0253	0.0252	0.3156
rs61878662	T	C	0.0297	-0.0209	0.0361	0.5634
rs61878685	T	C	0.9271	0.0039	0.0233	0.8687
rs61878802	T	C	0.9052	-0.0077	0.0191	0.6872
rs61878810	T	G	0.0669	-0.0131	0.0249	0.599
rs61878974	A	G	0.9775	0.0488	0.052	0.3475
rs61879027	A	C	0.0523	0.008	0.0252	0.7514
rs61879123	A	G	0.0272	0.0695	0.0691	0.3144
rs61879156	T	C	0.0336	-0.1875	0.0565	0.0008952
rs61879364	T	C	0.0145	0.0349	0.0728	0.6318
rs61879560	A	G	0.9525	0.0363	0.0248	0.1442
rs61879625	A	G	0.0392	0.0414	0.0273	0.1292
rs61879636	A	C	0.9782	-0.0403	0.0451	0.3718
rs61879639	T	C	0.0302	-0.0299	0.0389	0.4425
rs61879776	T	C	0.0215	0.0541	0.0478	0.2579
rs61880063	T	C	0.9862	0.0997	0.0629	0.1127
rs61880372	T	C	0.0154	0.0802	0.0537	0.1351
rs61880383	A	G	0.0255	0.0582	0.0362	0.1081
rs61880538	T	G	0.0331	0.0145	0.0386	0.7065
rs61880590	T	G	0.0614	0.0554	0.0268	0.03877
rs61880628	A	G	0.9584	-0.0138	0.0313	0.659
rs61880816	T	C	0.0436	-0.0053	0.0271	0.8447
rs61880842	T	C	0.9652	0.0238	0.0336	0.48
rs61880854	A	G	0.0356	0.0276	0.0262	0.2905
rs61881140	A	G	0.9135	-0.0058	0.0166	0.7269
rs61881292	A	C	0.0218	0.0672	0.0388	0.08301
rs61881617	T	G	0.0521	0.0012	0.0223	0.9558
rs61881702	T	C	0.2984	0.0047	0.01	0.6379
rs61881728	A	G	0.0166	0.0524	0.0582	0.3678
rs61881853	A	G	0.0775	-0.0228	0.0215	0.288
rs61881890	A	C	0.9067	-0.0271	0.0185	0.1427
rs61881912	T	G	0.3607	0.0027	0.0112	0.81
rs61881975	T	C	0.022	0.007	0.047	0.8819
rs61882018	A	G	0.0143	0.0152	0.0463	0.7421
rs61882102	T	C	0.0761	-0.0221	0.023	0.3368
rs61882162	A	G	0.9811	-0.0247	0.0395	0.5314
rs61882297	T	G	0.015	-0.0433	0.072	0.5471
rs61882380	A	G	0.0237	-0.0086	0.0415	0.8364
rs61882400	A	G	0.0216	0.0032	0.0465	0.9455
rs61882408	A	G	0.0177	0.0192	0.0451	0.6701
rs61882689	A	G	0.9763	-0.0312	0.0381	0.4129
rs61882789	T	C	0.0399	0.0219	0.0307	0.4752
rs61882811	A	G	0.0254	0.0591	0.0446	0.185
rs61883162	A	G	0.979	-0.0101	0.039	0.7962
rs61883464	A	G	0.5087	0.0036	0.0092	0.6931
rs61883474	A	G	0.9794	0.0253	0.0392	0.5196
rs61883568	T	C	0.0579	0.02	0.0226	0.3748
rs61883571	A	G	0.9843	-0.0817	0.063	0.1947
rs61883630	T	C	0.0586	-0.0023	0.0199	0.9064
rs61883688	T	C	0.8908	0.0262	0.0191	0.171
rs61883695	T	C	0.0237	0.0489	0.035	0.1622
rs61883771	A	G	0.9129	0.0309	0.023	0.1785
rs61883790	T	C	0.9806	-0.0029	0.04	0.9413
rs61883883	T	G	0.9145	-0.0132	0.0183	0.4683
rs61883889	T	C	0.0178	-0.0251	0.0423	0.5531
rs61884044	A	G	0.9644	0.0278	0.0358	0.4376
rs61884278	T	C	0.0231	-0.0131	0.0357	0.7141
rs61884288	A	G	0.033	-0.0098	0.0326	0.7632
rs61884343	T	C	0.0467	-0.0406	0.0257	0.1146
rs61884454	A	G	0.0336	-0.0203	0.037	0.5832
rs61884518	T	C	0.0292	-0.0372	0.039	0.3398
rs61884566	A	G	0.0623	-0.0107	0.0257	0.6761
rs61884572	T	C	0.0481	-0.0296	0.0287	0.303
rs61884642	T	C	0.9774	0.0188	0.0412	0.6477
rs61884685	A	G	0.9703	-0.0106	0.0307	0.7303
rs61884725	A	G	0.0357	0.0044	0.0412	0.9147
rs61884773	A	G	0.508	0.0196	0.0096	0.03979
rs61884981	A	G	0.0385	-0.045	0.0372	0.2274
rs61885257	T	C	0.0131	0.1466	0.0528	0.005499
rs61885460	A	G	0.0248	0.0128	0.0409	0.7533
rs61885550	T	C	0.9859	0.0525	0.0593	0.3757
rs61885673	T	C	0.0152	-0.0114	0.0541	0.8333
rs61885712	T	G	0.0201	0.0084	0.0362	0.8172
rs61886436	T	C	0.016	0.0436	0.0467	0.3503
rs61886545	T	C	0.0749	-0.0082	0.0275	0.7661
rs61887055	A	G	0.0211	0.0683	0.0344	0.04688
rs61887273	A	G	0.9491	-0.019	0.0295	0.5197
rs61887412	A	G	0.0329	0.0156	0.0453	0.7313
rs61887442	A	G	0.0469	0.0196	0.0349	0.5738
rs61887448	A	G	0.0202	0.0228	0.046	0.6211
rs61887538	A	C	0.015	-0.0438	0.0831	0.5983
rs61887570	T	C	0.0296	0.0034	0.0286	0.9049
rs61887656	A	G	0.9777	-0.0407	0.0344	0.237
rs61888269	T	C	0.0172	-0.0313	0.0488	0.5219
rs61888311	A	C	0.8992	-0.0043	0.0165	0.7947
rs61888351	T	C	0.035	-0.1026	0.0361	0.004509
rs61888355	A	G	0.0139	-0.004	0.0665	0.9515
rs61888371	T	C	0.0358	0.0053	0.0386	0.8904
rs61888555	A	C	0.0176	0.01	0.0388	0.7966
rs61888686	A	G	0.045	-0.0097	0.03	0.7455
rs61889025	A	G	0.9155	-0.0009	0.0195	0.9632
rs61889099	T	G	0.0164	0.0541	0.0621	0.3834
rs61889198	T	C	0.9158	0.0158	0.0217	0.4658
rs61889228	A	G	0.0306	0.0284	0.0356	0.4247
rs61889419	A	G	0.042	-0.007	0.0276	0.7994
rs61889444	A	G	0.1474	0.0028	0.0178	0.8753
rs61889876	T	C	0.0179	0.0291	0.0477	0.5419
rs61889933	T	C	0.0352	0.065	0.0374	0.08233
rs61890093	A	G	0.8867	0.0118	0.018	0.5136
rs61890237	A	G	0.9724	0.0154	0.0337	0.6469
rs61890298	A	G	0.9258	0.0456	0.0226	0.0435
rs61890365	T	C	0.0228	0.0608	0.0378	0.1079
rs61890442	A	G	0.0212	0.0849	0.0363	0.01951
rs61890480	T	C	0.0691	0.05	0.0198	0.01159
rs61890567	T	C	0.4455	-0.006	0.0098	0.5435
rs61890625	A	C	0.025	-0.009	0.0388	0.8157
rs61890774	T	C	0.9807	-0.1416	0.064	0.02704
rs61890777	A	G	0.9344	-0.028	0.0248	0.2588
rs61890790	A	G	0.9697	0.0029	0.0299	0.9238
rs61890827	A	G	0.0354	0.026	0.027	0.3355
rs61890831	A	G	0.0175	0.0888	0.0472	0.05979
rs61891047	A	G	0.0175	0.0792	0.0677	0.242
rs61891130	T	C	0.0609	-0.0458	0.0214	0.03247
rs61891139	T	C	0.0158	-0.0515	0.0462	0.2646
rs61891540	T	C	0.0705	-0.035	0.0191	0.06697
rs61891766	A	G	0.016	0.0372	0.0636	0.5584
rs61891977	A	G	0.0483	-0.0318	0.0234	0.175
rs61892136	A	C	0.0398	0.0126	0.0333	0.7053
rs61892137	T	C	0.0253	0.0288	0.0495	0.5611
rs61892338	T	C	0.0234	-0.0373	0.0416	0.3702
rs61892489	T	C	0.0656	0.0203	0.0217	0.3498
rs61892494	T	G	0.0129	-0.0357	0.0497	0.4727
rs61892854	T	G	0.9559	-0.0462	0.0257	0.07239
rs61892945	A	G	0.0623	-0.0241	0.0202	0.2334
rs61892957	A	G	0.0491	0.0004	0.0235	0.9866
rs61892972	T	C	0.0149	-0.0615	0.0694	0.3758
rs61893249	T	G	0.0604	-0.0271	0.0197	0.1703
rs61893281	A	G	0.9704	-0.0007	0.0411	0.9863
rs61893412	T	G	0.0429	0.0252	0.0325	0.4382
rs61893497	T	C	0.0296	0.0321	0.0341	0.3462
rs61893550	T	C	0.0559	-0.0195	0.0304	0.5219
rs61893551	A	G	0.9691	-0.0471	0.0376	0.2106
rs61893676	A	G	0.0335	-0.0478	0.0299	0.1097
rs61893836	A	G	0.9488	-0.0312	0.0286	0.2765
rs61893900	T	G	0.0328	0.0526	0.0285	0.06521
rs61893937	A	G	0.9331	0.0228	0.0205	0.2665
rs61894278	A	G	0.4727	-0.006	0.0094	0.5255
rs61894364	A	G	0.0303	-0.0086	0.039	0.8246
rs61894422	T	C	0.0424	-0.0109	0.0241	0.6527
rs61894510	T	G	0.0218	0.0223	0.0359	0.5348
rs61894785	T	G	0.5082	0.0184	0.0105	0.07841
rs61894842	A	G	0.9864	-0.0622	0.056	0.2666
rs61894921	A	G	0.0137	0.0568	0.0587	0.3338
rs61895853	T	G	0.9743	-0.0689	0.0367	0.0608
rs61896842	A	G	0.9759	-0.0295	0.0443	0.505
rs61896993	A	G	0.9722	-0.0626	0.0334	0.06063
rs618971	T	C	0.0178	-0.0436	0.0388	0.261
rs61897104	T	C	0.9823	-0.0658	0.0512	0.199
rs61897110	A	G	0.4952	0.0167	0.0097	0.08355
rs61897223	T	G	0.9316	0.0037	0.0259	0.8864
rs61897371	A	G	0.3687	0.0032	0.0183	0.8596
rs61897409	A	G	0.1034	-0.022	0.0163	0.1774
rs61897466	T	C	0.0562	0.0289	0.0238	0.2255
rs61897620	A	G	0.0283	-0.0181	0.0411	0.6591
rs61897658	T	C	0.6003	-0.0173	0.0108	0.1087
rs61897920	T	C	0.014	0.0322	0.0486	0.5075
rs61898008	A	G	0.0487	-0.0593	0.0342	0.08311
rs61898238	A	G	0.9799	0.0045	0.0387	0.908
rs61898758	A	G	0.0416	-0.015	0.029	0.6053
rs61898830	A	G	0.795	0.0012	0.0119	0.9171
rs61898897	T	C	0.9803	-0.1168	0.0496	0.01862
rs61898929	T	C	0.0648	0.0307	0.0255	0.2279
rs61899171	T	C	0.0375	0.0367	0.0297	0.2161
rs61899391	A	G	0.9643	-0.0429	0.0291	0.1406
rs61899463	A	G	0.0169	0.061	0.0868	0.4822
rs618997	T	G	0.5731	0.0234	0.0111	0.03523
rs61900028	T	C	0.0553	0.0113	0.0233	0.629
rs61900154	A	C	0.9696	-0.0457	0.0382	0.2317
rs61900167	A	G	0.9844	-0.0529	0.0487	0.2782
rs61900190	T	C	0.9742	-0.0071	0.037	0.8479
rs61900277	T	G	0.0212	0.0296	0.0407	0.4676
rs61900307	T	C	0.0141	-0.0209	0.0454	0.6448
rs61900564	A	G	0.9735	-0.0466	0.0343	0.1741
rs61900568	A	G	0.9834	0.0624	0.0632	0.3241
rs61900761	T	G	0.9575	-0.0247	0.028	0.3766
rs61900895	T	C	0.0537	-0.0548	0.0277	0.04813
rs61901067	A	G	0.9782	-0.017	0.0383	0.6568
rs61901099	T	C	0.0292	0.0074	0.0328	0.8222
rs61901289	T	G	0.0375	0.012	0.0308	0.6967
rs61901293	A	G	0.0268	0.0761	0.0384	0.04757
rs61901436	A	C	0.0126	0.0338	0.075	0.6527
rs61901462	A	G	0.0628	-0.0234	0.0231	0.3105
rs61901591	A	G	0.0755	-0.0244	0.0213	0.252
rs61901623	A	G	0.9514	0.0107	0.0284	0.7069
rs61901765	A	G	0.0225	0.0294	0.0351	0.4022
rs61901795	T	C	0.0732	-0.0029	0.0206	0.8879
rs61901815	T	C	0.0194	0.1437	0.044	0.001075
rs61901919	A	G	0.0301	0.0503	0.0355	0.1568
rs61901949	A	G	0.0192	0.0382	0.0673	0.5701
rs61902084	A	G	0.0798	-0.0367	0.0251	0.1432
rs61902107	T	C	0.0197	0.0032	0.0468	0.9456
rs61902188	T	C	0.9783	0.0346	0.0377	0.3588
rs61902317	T	C	0.9283	-0.0096	0.0232	0.6807
rs61902387	T	C	0.5162	-0.0173	0.0092	0.06086
rs61902391	A	G	0.0348	-0.0139	0.0344	0.685
rs61902398	A	G	0.0678	0.014	0.0198	0.4813
rs61902850	A	C	0.0451	-0.0278	0.0292	0.3401
rs61902964	A	G	0.0387	0.0123	0.0369	0.7392
rs61903010	T	C	0.9168	0.0027	0.0195	0.8895
rs61903126	A	G	0.9584	-0.0168	0.0311	0.5903
rs61903402	T	C	0.0119	0.1665	0.082	0.04238
rs61903468	A	G	0.9801	-0.034	0.0588	0.5629
rs61903476	A	G	0.9777	0.0669	0.0476	0.1597
rs61903739	T	C	0.0467	0.0133	0.0229	0.5632
rs61903750	T	C	0.0322	0.0091	0.03	0.7616
rs61903985	T	C	0.9613	0.049	0.0271	0.07122
rs61904290	A	G	0.0373	-0.0074	0.0289	0.7971
rs61904419	T	C	0.034	0.009	0.0352	0.7986
rs61904429	T	C	0.0184	-0.0515	0.0535	0.3362
rs61904447	T	C	0.0191	0.0176	0.0442	0.6899
rs61904449	T	C	0.9189	0.0198	0.0246	0.4197
rs61904556	T	C	0.0604	-0.0396	0.0206	0.05451
rs61904689	A	G	0.0484	0.0275	0.0265	0.299
rs61904950	T	G	0.4574	0.0094	0.0103	0.3654
rs61905100	T	C	0.0345	-0.0287	0.028	0.3057
rs61905124	A	G	0.0475	0.0438	0.027	0.1049
rs61905152	T	C	0.0391	-0.0187	0.0262	0.4764
rs61905260	A	G	0.0594	-0.013	0.0271	0.6308
rs61905599	A	C	0.0162	0.0575	0.0615	0.3498
rs61905837	A	C	0.0461	0.0112	0.0225	0.618
rs61905846	A	C	0.6448	0.0058	0.0115	0.6129
rs61905892	T	C	0.0227	-0.0089	0.0397	0.8235
rs61905898	T	C	0.0256	0.0169	0.0342	0.6207
rs61906073	A	G	0.9637	-0.0108	0.0264	0.6824
rs61906074	A	C	0.0289	-0.0359	0.0294	0.222
rs61906275	A	G	0.9691	-0.0157	0.0334	0.6375
rs61906276	T	C	0.9826	0.0478	0.052	0.3577
rs61906284	A	C	0.0215	-0.0267	0.0371	0.4718
rs61906391	T	C	0.0223	0.0041	0.0361	0.9095
rs61906420	A	G	0.0146	0.0238	0.07	0.7337
rs61906884	T	C	0.0276	0.017	0.0374	0.6496
rs61907053	A	C	0.0247	0.0124	0.0382	0.7451
rs61907106	A	G	0.0486	-0.0226	0.0262	0.3883
rs61907117	A	G	0.9705	-0.0359	0.0326	0.2715
rs61907128	A	C	0.0283	-0.0003	0.03	0.9909
rs61907232	T	C	0.0169	0.0119	0.0523	0.8199
rs61907475	T	C	0.019	0.0408	0.0411	0.3208
rs61907609	T	C	0.0487	0.0053	0.0308	0.8627
rs61907735	T	C	0.5032	0.0001	0.0095	0.9933
rs61907749	T	C	0.9744	0.0115	0.0339	0.7336
rs61907858	A	G	0.0349	-0.0012	0.0344	0.9717
rs61908003	T	C	0.0171	0.0457	0.0479	0.3404
rs61908043	T	C	0.9644	0.0078	0.0304	0.7982
rs61908052	A	G	0.9764	0.0034	0.0381	0.9281
rs61908095	T	C	0.9628	0.0023	0.0297	0.9393
rs61908162	A	G	0.018	0.0571	0.0531	0.2822
rs61908173	A	C	0.0851	0.0149	0.0185	0.4211
rs61908366	A	G	0.0603	-0.0369	0.0272	0.1747
rs61908401	T	C	0.8841	0.0191	0.0212	0.3665
rs61908509	A	G	0.042	0.0315	0.029	0.2773
rs61908605	T	C	0.8675	-0.0016	0.0154	0.917
rs61908660	A	G	0.0292	-0.0704	0.0404	0.08093
rs61908689	T	G	0.1136	0.0128	0.0189	0.499
rs61908775	T	C	0.9715	0.0049	0.03	0.8701
rs61908782	T	C	0.2713	0.0016	0.0116	0.8925
rs61908940	A	C	0.0586	0.0095	0.021	0.6513
rs61908972	T	C	0.0505	0.0186	0.0236	0.4291
rs61909060	T	G	0.9793	0.0409	0.0431	0.3423
rs61909090	T	C	0.9864	-0.0269	0.0538	0.6169
rs61909093	A	G	0.0285	-0.0075	0.0329	0.8188
rs619092	A	G	0.3643	-0.011	0.012	0.3612
rs61909206	A	G	0.0299	0.0035	0.0398	0.9292
rs61909207	A	C	0.0222	-0.1141	0.0464	0.01399
rs61909264	T	C	0.8016	-0.0181	0.0153	0.2367
rs61909265	T	C	0.111	-0.0088	0.0191	0.6453
rs61909480	A	G	0.0402	-0.0057	0.035	0.8709
rs61909501	T	C	0.0128	0.1073	0.0577	0.06287
rs61909587	A	G	0.8847	0.0044	0.0215	0.8364
rs61909598	A	C	0.1056	0.0052	0.017	0.759
rs61909881	A	G	0.0427	0.0092	0.0282	0.7449
rs61909952	T	G	0.088	0.0074	0.0175	0.6722
rs61909977	T	C	0.9624	0.0257	0.0275	0.3501
rs61909984	A	G	0.0158	0.0022	0.0556	0.9686
rs61910021	A	G	0.9474	-0.0005	0.0304	0.9879
rs61910056	T	C	0.0381	0.0237	0.0296	0.4234
rs61910071	T	C	0.0157	-0.0576	0.0547	0.2927
rs61910077	A	G	0.5818	-0.0008	0.0094	0.9301
rs61910160	T	C	0.0185	-0.0679	0.0509	0.1826
rs61910314	A	G	0.0122	-0.0782	0.0646	0.2261
rs61910329	A	G	0.0711	-0.0142	0.0211	0.5001
rs61910385	A	G	0.0664	0.0032	0.0225	0.8862
rs61910627	A	G	0.9475	0.0058	0.0239	0.8101
rs61910669	T	G	0.9845	0.0169	0.0535	0.7523
rs61910788	T	C	0.0252	-0.0617	0.0348	0.07627
rs61910904	T	C	0.908	0.0014	0.0218	0.9498
rs61910949	T	C	0.017	-0.0036	0.0477	0.9406
rs61910972	A	C	0.0209	-0.0181	0.0368	0.6229
rs61911055	T	G	0.0776	0.0019	0.0227	0.9343
rs61911097	A	G	0.0974	0.0195	0.0193	0.3122
rs61911335	A	G	0.0472	0.0072	0.0297	0.8075
rs61911510	T	C	0.0609	0.0302	0.0286	0.2906
rs61911585	T	C	0.0415	0.0018	0.0292	0.9506
rs61911587	A	G	0.0627	-0.018	0.0251	0.4731
rs61911802	A	G	0.6903	0.0027	0.0118	0.8162
rs61911985	T	G	0.929	0.0074	0.0228	0.7467
rs61912060	A	G	0.9729	0.003	0.0326	0.9274
rs61912172	A	G	0.0332	-0.02	0.0358	0.5757
rs61912216	A	G	0.1792	0.0035	0.0154	0.8186
rs61912269	A	C	0.9515	0.0237	0.0273	0.3846
rs61912290	T	G	0.9865	-0.0132	0.056	0.8134
rs61912332	T	C	0.5076	-0.0034	0.0093	0.7158
rs61912369	A	C	0.0461	0.0337	0.0308	0.2736
rs61912398	A	C	0.9581	-0.0066	0.0302	0.8263
rs61912464	T	C	0.2141	0.0046	0.0129	0.718
rs61912470	T	G	0.9336	0.0194	0.0273	0.477
rs61912475	A	C	0.763	0.0144	0.0144	0.3173
rs61912677	T	C	0.0441	0.055	0.0285	0.05336
rs61912814	T	C	0.9846	-0.0126	0.0678	0.8526
rs61912826	T	C	0.0532	-0.0434	0.0257	0.09097
rs61913144	A	G	0.9841	0.0203	0.05	0.6848
rs61913339	T	C	0.9572	-0.0395	0.0332	0.2353
rs61913385	T	C	0.0509	-0.0549	0.0274	0.04504
rs61913496	T	G	0.0887	-0.0021	0.023	0.9272
rs61913707	A	G	0.0476	-0.0411	0.0278	0.1391
rs61913712	A	G	0.0195	-0.0142	0.0456	0.7548
rs61913749	T	C	0.019	0.0075	0.0713	0.916
rs61913866	A	C	0.9158	-0.0044	0.0224	0.844
rs61913903	T	C	0.02	-0.0798	0.0449	0.07576
rs61913915	T	C	0.042	-0.0491	0.0258	0.05669
rs61913940	A	G	0.0347	-0.0253	0.0313	0.4191
rs61913961	T	C	0.016	0.0737	0.0545	0.1761
rs61913964	T	C	0.9194	-0.0026	0.0187	0.8879
rs61914427	T	C	0.9593	-0.0577	0.0301	0.05538
rs61914515	A	G	0.0936	-0.0168	0.0162	0.3001
rs61914614	A	C	0.9605	-0.0456	0.0251	0.06923
rs61914741	A	C	0.0513	-0.0188	0.0295	0.524
rs61914791	T	G	0.9774	-0.0004	0.042	0.9925
rs61914792	T	G	0.9313	-0.0146	0.019	0.4423
rs61915184	A	G	0.0748	0.0078	0.0204	0.7008
rs61915189	T	C	0.0688	0.0506	0.0256	0.04784
rs61915286	T	C	0.9812	-0.0486	0.0435	0.2638
rs61915483	A	C	0.0694	0.0004	0.0238	0.9865
rs619156	T	C	0.9361	-0.0134	0.0288	0.642
rs61915608	T	C	0.1008	-0.0007	0.0174	0.9678
rs61916021	A	G	0.0347	0.0311	0.0329	0.3451
rs61916042	A	G	0.0485	0.0314	0.0235	0.1813
rs61916047	T	C	0.0271	0.0281	0.0386	0.4664
rs61916052	A	G	0.0272	-0.0395	0.0347	0.2549
rs61916417	T	C	0.2433	-0.0038	0.0157	0.8104
rs61916475	A	G	0.0853	0.0041	0.0167	0.8074
rs61916600	A	G	0.0464	-0.0071	0.0364	0.8451
rs61916609	A	C	0.028	-0.0548	0.0397	0.1676
rs61916612	A	G	0.037	0.0196	0.0331	0.5539
rs61916676	A	G	0.984	0.0015	0.0505	0.9764
rs61916690	A	G	0.9819	0.1158	0.0543	0.03307
rs61917009	A	G	0.0169	0.091	0.0537	0.09043
rs61917410	T	C	0.9859	-0.0433	0.0487	0.3746
rs61917766	T	C	0.0231	-0.0635	0.0356	0.07423
rs61917779	A	G	0.1432	-0.0136	0.0147	0.3548
rs61917805	A	G	0.9509	-0.0433	0.027	0.1085
rs61917821	T	C	0.954	-0.0219	0.0316	0.4892
rs61918054	A	G	0.0387	-0.0051	0.0306	0.8673
rs61918202	T	C	0.9178	-0.0062	0.0231	0.7878
rs61918277	A	G	0.0706	0.0041	0.0238	0.8618
rs61918378	T	C	0.9551	0.0199	0.0268	0.4566
rs61918462	T	C	0.015	0.0766	0.0505	0.1293
rs61918559	T	G	0.9851	0.0204	0.0415	0.623
rs61918613	A	G	0.0303	-0.0182	0.0353	0.6054
rs61918784	A	G	0.0603	0.0086	0.0211	0.6844
rs61918906	A	G	0.9705	-0.034	0.0313	0.2771
rs61918994	T	G	0.8337	0.0161	0.0124	0.1954
rs61919211	T	G	0.9166	0.0089	0.019	0.6368
rs61919530	T	G	0.9456	-0.0043	0.0247	0.8616
rs61919537	T	C	0.9297	-0.0229	0.0206	0.2657
rs619199	T	C	0.4813	0.0099	0.0101	0.3272
rs61920074	T	C	0.0356	-0.0024	0.0325	0.9418
rs61920230	T	C	0.0211	0.0485	0.0395	0.2191
rs61920234	T	C	0.0203	0.0651	0.0457	0.1542
rs61920269	A	G	0.9681	-0.0303	0.036	0.3993
rs61920277	A	G	0.9625	0.0097	0.0326	0.7655
rs61920307	A	C	0.8872	0.0156	0.0156	0.318
rs61920343	A	G	0.0202	0.0161	0.0406	0.6923
rs61920393	T	C	0.0317	0.0072	0.0386	0.8513
rs61920521	T	C	0.9643	0.0323	0.027	0.2316
rs61920670	A	C	0.9842	0.0014	0.0446	0.9754
rs61921002	A	G	0.0267	0.0194	0.0334	0.5605
rs61921062	A	G	0.5157	-0.0111	0.0092	0.2269
rs61921420	A	G	0.9852	0.017	0.0544	0.755
rs61921622	A	G	0.0731	0.0082	0.0225	0.7153
rs61921641	A	G	0.9832	-0.0574	0.0683	0.4008
rs61921780	A	G	0.0292	-0.0347	0.034	0.3073
rs61921814	T	C	0.0375	-0.039	0.0376	0.2986
rs61921892	A	G	0.0181	0.0132	0.0526	0.8024
rs61922206	A	G	0.0716	0.0031	0.0232	0.8938
rs61922631	T	G	0.067	-0.0039	0.0207	0.8511
rs61922665	T	C	0.0202	0.0022	0.0403	0.9571
rs61922695	A	G	0.019	0.0284	0.0449	0.5266
rs61923145	T	C	0.0323	-0.0303	0.0414	0.4637
rs61923149	A	G	0.9642	-0.0112	0.0284	0.6925
rs61923197	A	C	0.4411	-0.0075	0.01	0.4507
rs61923337	T	C	0.9804	0.0298	0.0507	0.5572
rs61923484	A	G	0.0153	-0.0301	0.0602	0.6171
rs61923723	A	G	0.0157	-0.0586	0.0475	0.2169
rs61923858	T	C	0.0285	-0.0051	0.0403	0.8986
rs61923876	A	G	0.9683	0.0752	0.0315	0.01718
rs61924065	A	G	0.0212	0.0094	0.0444	0.8327
rs61924152	T	G	0.1223	0.0275	0.0188	0.1441
rs61924159	A	G	0.0415	-0.0092	0.0244	0.7046
rs61924329	A	G	0.9498	0.022	0.0271	0.4178
rs61924399	A	G	0.1301	0.0026	0.016	0.8704
rs61924413	A	G	0.031	0.0635	0.0326	0.05162
rs61924459	T	C	0.9324	-0.0153	0.0217	0.4808
rs61924628	A	G	0.9614	0.0021	0.0334	0.9506
rs61924672	A	G	0.9721	0.0072	0.0398	0.8571
rs61924694	T	G	0.0471	0.0652	0.0251	0.009297
rs61924725	A	G	0.978	0.0146	0.0401	0.7166
rs61924737	T	C	0.0178	0.0137	0.0442	0.7567
rs61924760	T	C	0.9627	-0.0139	0.0267	0.6017
rs61924978	T	C	0.9626	0.0088	0.025	0.725
rs61925070	T	C	0.9488	-0.0326	0.0251	0.1947
rs61925164	A	C	0.8515	-0.0139	0.0186	0.457
rs61925204	T	G	0.0304	0.0723	0.0347	0.03734
rs61925212	T	G	0.8872	0.0006	0.0149	0.9672
rs61925232	A	G	0.0189	-0.0907	0.0554	0.1014
rs61925567	T	C	0.9595	0.0182	0.0262	0.4888
rs61925676	T	C	0.0636	0.0286	0.0192	0.1367
rs61925682	A	G	0.9835	0.0166	0.0488	0.7334
rs61925763	A	G	0.0154	0.0932	0.0663	0.1603
rs61925783	T	C	0.9815	0.0299	0.0487	0.5386
rs61925899	A	G	0.9674	0.0285	0.0385	0.4592
rs61925928	T	G	0.955	-0.0068	0.0237	0.7739
rs61925944	A	G	0.0367	0.0378	0.0286	0.1861
rs61926179	A	C	0.9702	0.0523	0.0428	0.2222
rs61926203	T	C	0.0136	-0.0161	0.0775	0.8352
rs61926335	T	C	0.9533	0.0181	0.0238	0.4458
rs61926457	T	C	0.9596	-0.0248	0.0272	0.3634
rs61926892	T	C	0.8893	0.0146	0.0377	0.6991
rs61927071	T	C	0.0181	-0.0605	0.0531	0.255
rs61927164	T	G	0.0253	-0.0001	0.0365	0.9978
rs61927266	A	G	0.9815	-0.0411	0.041	0.316
rs61927412	A	G	0.0171	0.0378	0.044	0.3893
rs61927692	T	C	0.0323	0.041	0.0369	0.2663
rs61927804	A	G	0.0255	-0.0742	0.0374	0.04699
rs61927952	A	C	0.9554	0.054	0.029	0.06276
rs61928692	T	C	0.9845	-0.0328	0.0486	0.5007
rs61928906	T	C	0.3665	0.0002	0.0095	0.9836
rs61929491	A	G	0.0265	-0.0801	0.0507	0.1137
rs61929509	A	G	0.2119	-0.0195	0.0139	0.1624
rs61929528	A	G	0.9776	0.006	0.049	0.9019
rs61929559	A	G	0.0504	0.0141	0.031	0.6499
rs61929582	A	G	0.1515	0.0114	0.0146	0.4366
rs61929721	T	G	0.9808	-0.0328	0.0431	0.4464
rs61929732	A	G	0.0131	0.0196	0.0681	0.7728
rs61929778	A	G	0.0143	-0.0328	0.0774	0.6719
rs61929870	T	G	0.0475	-0.0183	0.0289	0.5257
rs61929902	T	C	0.0324	-0.0243	0.0319	0.4465
rs61929931	T	G	0.9379	-0.0184	0.0194	0.3415
rs61930149	A	G	0.967	-0.0312	0.0379	0.4107
rs61930188	A	G	0.0437	0.0125	0.0246	0.6126
rs61930264	T	C	0.9607	-0.027	0.0264	0.3064
rs61930270	A	G	0.9497	0.003	0.0257	0.9069
rs61930459	A	G	0.0284	0.0153	0.0343	0.6562
rs61930474	T	C	0.0354	-0.0155	0.0344	0.6516
rs61930489	T	G	0.9788	-0.0333	0.0398	0.4034
rs61930557	A	G	0.046	-0.0197	0.0363	0.5874
rs61930721	A	G	0.023	0.0004	0.0359	0.9915
rs61930791	A	C	0.0147	-0.0608	0.0567	0.2836
rs61930885	A	G	0.962	0.0087	0.0303	0.7735
rs61931389	A	G	0.9756	-0.0176	0.0322	0.5842
rs619314	T	C	0.5058	-0.0009	0.0093	0.925
rs61931508	T	C	0.9735	0.102	0.0407	0.01213
rs61931566	T	G	0.0284	0.0073	0.0394	0.854
rs61931649	T	C	0.9831	0.0104	0.0412	0.8003
rs61931710	T	C	0.9621	-0.0495	0.0259	0.05616
rs61931761	T	C	0.9793	0.0124	0.0476	0.7948
rs61931869	A	G	0.0519	-0.0129	0.0366	0.7252
rs61931875	A	C	0.0496	-0.0101	0.0279	0.718
rs61932022	T	C	0.9793	0.0235	0.0353	0.5051
rs61932054	T	C	0.0165	-0.0281	0.0517	0.5876
rs61932079	T	C	0.9842	0.0159	0.0511	0.7558
rs61932124	A	G	0.9283	-0.0006	0.0192	0.9742
rs61932188	T	C	0.0484	-0.0214	0.0258	0.4071
rs61932481	A	G	0.0185	0.0541	0.0373	0.1471
rs619325	T	G	0.4758	0.0114	0.0092	0.2138
rs61932653	T	C	0.9408	-0.0164	0.0278	0.5546
rs61932663	T	C	0.0616	-0.0014	0.0202	0.9454
rs61932705	T	C	0.0187	0.0284	0.0447	0.5248
rs61932760	T	C	0.093	-0.0371	0.0236	0.1162
rs61933049	A	C	0.0481	0.0102	0.0315	0.7453
rs61933134	A	G	0.9723	0.0139	0.0313	0.6568
rs61933178	A	G	0.9456	0.0267	0.0282	0.3441
rs61933358	A	G	0.8827	0.0123	0.0245	0.6148
rs61933385	A	G	0.9848	-0.0656	0.0454	0.1486
rs61933466	T	G	0.968	-0.0029	0.0304	0.9245
rs61933852	T	C	0.9148	-0.0196	0.0193	0.3121
rs61934151	T	C	0.9682	0.0499	0.0486	0.3049
rs61934554	A	G	0.0218	-0.008	0.0441	0.856
rs61934768	A	G	0.0239	-0.0061	0.0424	0.886
rs61934787	T	G	0.9887	-0.0637	0.0664	0.3374
rs61934799	T	C	0.093	-0.0155	0.0218	0.4771
rs61934873	T	C	0.017	-0.0763	0.0688	0.2672
rs61934933	A	C	0.0587	-0.0093	0.0248	0.7083
rs61935177	T	C	0.038	-0.0739	0.0355	0.03755
rs61935312	A	G	0.928	-0.0249	0.018	0.166
rs61935387	A	G	0.0444	-0.0239	0.0232	0.3019
rs61935423	A	C	0.8867	-0.0305	0.0178	0.087
rs61935481	A	G	0.0242	-0.1012	0.0426	0.01747
rs61935549	A	G	0.9663	-0.0057	0.0314	0.8572
rs61935679	A	G	0.9467	-0.021	0.0224	0.3482
rs61935911	T	C	0.8462	-0.0155	0.0176	0.3787
rs61936194	T	C	0.9774	-0.0619	0.0419	0.1401
rs61936227	T	C	0.96	-0.0125	0.0248	0.614
rs61936235	A	G	0.96	0.0009	0.0317	0.977
rs61936280	A	G	0.5225	-0.0012	0.01	0.903
rs61936300	T	G	0.0531	0.0174	0.0268	0.5168
rs61936462	A	G	0.0334	0.0213	0.0318	0.5029
rs61936687	T	C	0.0155	-0.0357	0.0513	0.4867
rs61936726	A	G	0.0398	0.0087	0.0333	0.7939
rs61936785	T	C	0.937	-0.0115	0.038	0.7629
rs61937002	T	C	0.0184	0.0186	0.0481	0.6984
rs61937046	A	G	0.0665	-0.042	0.0201	0.03699
rs61937189	A	G	0.1497	-0.0124	0.0205	0.5446
rs61937193	T	C	0.0164	-0.0086	0.0493	0.8614
rs61937242	A	C	0.5078	0.0089	0.01	0.3747
rs61937270	T	C	0.4714	0.0089	0.0098	0.3677
rs61937386	T	C	0.0154	0.0255	0.0469	0.5868
rs61937428	A	G	0.0172	0.0212	0.0426	0.6186
rs61937429	T	C	0.9219	-0.0137	0.0178	0.4422
rs61937664	T	C	0.0216	0.071	0.0358	0.04723
rs61937673	A	C	0.9812	-0.0201	0.0504	0.6893
rs61937696	A	G	0.8539	0.0132	0.0159	0.4083
rs61937732	A	G	0.049	0.0096	0.024	0.6894
rs61937831	A	G	0.9672	0.0101	0.0305	0.7413
rs61937838	T	C	0.0809	0.0157	0.0186	0.3995
rs61937872	A	G	0.0754	0.0069	0.0179	0.7012
rs61937909	A	C	0.0368	-0.0211	0.0259	0.4159
rs61938081	A	G	0.0632	-0.0198	0.0231	0.3894
rs61938146	T	C	0.0299	-0.001	0.0304	0.9751
rs61938155	A	G	0.0254	0.0066	0.0363	0.8551
rs61938381	T	C	0.0299	0.0374	0.0312	0.2298
rs61938402	T	C	0.0146	0.025	0.0469	0.5945
rs61938442	T	C	0.4416	0.0035	0.0136	0.7992
rs61938464	T	C	0.0446	-0.0201	0.0261	0.4426
rs61938587	T	C	0.9683	-0.0259	0.0311	0.4044
rs61938600	A	G	0.9731	-0.0247	0.0333	0.4586
rs61938618	A	G	0.0179	-0.0541	0.0504	0.283
rs61938649	A	C	0.0333	-0.0494	0.0325	0.1283
rs61938826	A	C	0.034	-0.0037	0.03	0.9016
rs61938994	T	C	0.962	-0.0014	0.0274	0.9594
rs61939076	T	C	0.0337	0.008	0.029	0.7813
rs61939238	A	G	0.0154	-0.0753	0.0507	0.1373
rs61939346	T	C	0.9557	0.043	0.0306	0.1596
rs61939362	A	G	0.9439	-0.0042	0.024	0.8595
rs61939395	A	G	0.0157	0.0456	0.0558	0.4142
rs61939522	A	G	0.239	-0.0111	0.0109	0.3083
rs61939528	A	G	0.0179	0.0253	0.0408	0.535
rs61939795	A	G	0.9651	0.0015	0.0293	0.9588
rs61940070	T	G	0.6848	0.0227	0.0137	0.09701
rs61940090	T	C	0.9746	0.0797	0.0435	0.06699
rs61940178	A	G	0.0229	-0.0601	0.041	0.143
rs61940259	A	C	0.0162	0.0233	0.0567	0.681
rs61940378	T	G	0.0553	0.0184	0.0208	0.3764
rs61940473	A	G	0.9732	-0.0508	0.0454	0.2636
rs61940491	T	G	0.857	-0.0211	0.0181	0.2445
rs61940584	A	G	0.0266	-0.0037	0.0461	0.9363
rs61940669	A	G	0.117	-0.0331	0.021	0.1155
rs61940673	T	C	0.0377	0.0625	0.0353	0.07661
rs61940687	T	C	0.9663	-0.0526	0.0343	0.1254
rs61940961	A	C	0.9696	0.0311	0.0389	0.4245
rs61941057	A	C	0.1327	0.0304	0.0165	0.066
rs61941117	T	C	0.0138	-0.0607	0.0802	0.4493
rs61941121	T	C	0.9792	-0.0261	0.0417	0.532
rs61941165	T	C	0.9283	0.0102	0.0251	0.6847
rs61941187	A	G	0.9286	0.0281	0.0275	0.3074
rs61941354	T	C	0.0311	-0.0397	0.0363	0.2743
rs61941362	T	G	0.9665	-0.01	0.0285	0.7247
rs61941388	T	C	0.0183	-0.0744	0.0428	0.08251
rs61941418	A	G	0.066	0.0018	0.0256	0.9434
rs61941487	T	C	0.938	0.034	0.0257	0.1856
rs61941502	A	G	0.5205	-0.0095	0.0217	0.6624
rs61941583	A	G	0.9781	0.048	0.0425	0.2581
rs61941745	T	C	0.0159	-0.0363	0.0523	0.488
rs61941752	A	G	0.0302	-0.0072	0.0387	0.8527
rs61941876	A	G	0.0278	0.0121	0.0328	0.712
rs61941910	A	G	0.028	0.0079	0.0349	0.8205
rs61942108	A	G	0.9629	0.0082	0.0343	0.8103
rs61942136	T	C	0.5161	-0.0076	0.0094	0.4152
rs61942168	T	C	0.9772	0.0233	0.0366	0.5244
rs61942218	T	C	0.9332	0.0062	0.0242	0.7982
rs61942233	T	C	0.0187	0.1066	0.0477	0.02542
rs61942291	T	C	0.9574	-0.0592	0.0333	0.07576
rs61942310	A	G	0.8709	-0.0025	0.0166	0.8821
rs61942338	T	C	0.0288	0.0088	0.0424	0.8357
rs61942363	A	G	0.0197	0.0792	0.0359	0.02759
rs61942369	T	C	0.0343	0.0379	0.0354	0.2838
rs61942862	A	G	0.0762	-0.0024	0.0192	0.8991
rs61942922	A	G	0.0406	0.0279	0.0286	0.3293
rs61943031	T	C	0.0745	0.0005	0.0217	0.9801
rs61943039	A	G	0.0158	0.1036	0.0563	0.06564
rs61943073	A	G	0.9843	-0.0435	0.0543	0.4228
rs61943129	A	G	0.2987	-0.0085	0.0144	0.5566
rs61943130	A	G	0.1325	-0.0053	0.0178	0.7668
rs61943481	A	C	0.0514	0.0642	0.0261	0.01398
rs61943493	A	G	0.94	0.018	0.0263	0.4952
rs61943574	A	G	0.9763	-0.0455	0.0345	0.1873
rs61943625	A	C	0.0146	-0.0106	0.0607	0.8613
rs61943667	T	C	0.0166	-0.0535	0.0454	0.239
rs61943976	A	G	0.9618	-0.0013	0.0291	0.9656
rs61944047	A	G	0.0138	-0.0282	0.0779	0.7172
rs61944577	A	G	0.071	0.0047	0.019	0.805
rs61944665	A	G	0.0146	-0.0938	0.0561	0.09448
rs61944847	T	C	0.875	-0.0265	0.0204	0.1942
rs61944852	T	C	0.0552	-0.0069	0.025	0.7818
rs61945005	A	G	0.9806	0.0223	0.0391	0.5673
rs61945096	A	C	0.0185	0.0435	0.0509	0.3924
rs61945255	T	C	0.9608	0.0506	0.027	0.06159
rs61945320	A	G	0.9872	-0.056	0.0585	0.3381
rs61945356	T	G	0.9658	-0.0256	0.0354	0.4696
rs61945364	A	G	0.3635	0.0085	0.0119	0.4737
rs61945416	T	C	0.9712	0.0868	0.0357	0.01504
rs61945483	A	C	0.9308	0.0092	0.0217	0.673
rs61945501	A	G	0.9799	-0.0126	0.0538	0.8145
rs61945553	T	C	0.0154	0.0548	0.0548	0.3167
rs61945631	A	C	0.0467	0.0062	0.0293	0.8337
rs61945801	T	C	0.0297	0.0296	0.037	0.4229
rs61945827	T	C	0.0184	0.0168	0.0401	0.6758
rs619459	A	G	0.585	-0.0136	0.0152	0.3704
rs61946184	T	C	0.9868	0.031	0.0469	0.5089
rs619463	A	C	0.492	0.0014	0.0094	0.8854
rs61946363	T	C	0.9694	-0.0562	0.0361	0.1199
rs61946369	A	C	0.0167	-0.0183	0.0442	0.6786
rs61946389	T	G	0.0286	0.0205	0.0373	0.5825
rs61946423	T	C	0.0217	-0.004	0.0426	0.9258
rs61946432	T	C	0.0407	-0.015	0.0415	0.7174
rs61946471	A	G	0.96	0.0139	0.0292	0.6329
rs61946618	T	C	0.0146	-0.0609	0.0588	0.3009
rs61946630	A	G	0.9793	0.0025	0.0399	0.9496
rs61946972	T	C	0.0484	-0.0302	0.024	0.2085
rs61947197	A	C	0.0332	0.0237	0.029	0.4142
rs61947369	A	G	0.1698	0.01	0.0221	0.6487
rs61947392	T	C	0.0424	-0.0238	0.0249	0.3393
rs61947522	T	C	0.0132	-0.0614	0.0534	0.2502
rs61947564	T	C	0.0307	-0.0331	0.0397	0.4033
rs61947600	T	C	0.0187	0.0251	0.0377	0.5063
rs61947764	A	G	0.8758	0.0272	0.0252	0.2793
rs61947770	A	C	0.0617	-0.0213	0.0268	0.4269
rs61948028	T	C	0.0179	-0.0314	0.0542	0.5632
rs61948052	T	C	0.9159	0.01	0.0204	0.6245
rs61948055	A	G	0.0348	-0.0479	0.0368	0.1921
rs61948392	T	C	0.0981	0.0075	0.0165	0.651
rs61948481	A	G	0.9674	-0.006	0.0404	0.8809
rs61948608	T	C	0.0576	0.0535	0.0283	0.05882
rs61948636	T	G	0.0686	-0.0433	0.0262	0.09786
rs61948637	A	G	0.6077	0.0259	0.0134	0.05339
rs61948722	A	G	0.9369	-0.0231	0.0287	0.4212
rs61948761	A	G	0.016	0.0098	0.05	0.8446
rs61948798	A	G	0.9698	-0.0747	0.0327	0.02231
rs61948862	T	C	0.046	0.0195	0.0276	0.4801
rs61948867	T	C	0.9826	-0.0841	0.044	0.05596
rs61948973	A	G	0.8928	-0.0037	0.0157	0.8143
rs61948983	T	C	0.0153	-0.0654	0.0575	0.2554
rs61949165	T	C	0.0197	-0.0131	0.0397	0.7408
rs61949182	T	C	0.5144	-0.0166	0.0111	0.1349
rs61949233	T	G	0.0377	0.0439	0.029	0.1297
rs61949663	A	G	0.0172	0.0276	0.0557	0.6206
rs61949867	T	C	0.0223	0.0446	0.0465	0.3367
rs61950003	A	G	0.0214	0.0167	0.037	0.6507
rs61950040	T	G	0.06	-0.0307	0.0217	0.1573
rs61950123	T	C	0.963	-0.0046	0.0295	0.8773
rs61950211	T	C	0.961	0.0241	0.0366	0.5101
rs61950258	A	C	0.0463	0.0061	0.0247	0.8054
rs61950368	A	C	0.9421	-0.0088	0.0266	0.7393
rs61950407	A	G	0.0664	0.0361	0.0198	0.06842
rs61950419	A	G	0.9342	-0.0528	0.0208	0.01111
rs61950455	A	C	0.015	0.0146	0.0416	0.7261
rs61950463	A	G	0.9761	0.0111	0.0449	0.8044
rs61950496	T	C	0.9459	-0.0277	0.0224	0.2155
rs61950627	A	G	0.9638	-0.0153	0.035	0.6613
rs61950692	T	C	0.8601	0.0055	0.0137	0.688
rs61950838	T	C	0.9845	0.0157	0.0644	0.8075
rs61951132	T	C	0.9795	-0.0169	0.0391	0.6652
rs61951266	A	G	0.0692	-0.0118	0.0199	0.5511
rs61951323	A	G	0.0662	0.0069	0.0219	0.7513
rs61951369	T	C	0.9794	0.0092	0.0366	0.8011
rs61951572	T	C	0.9555	-0.0389	0.0265	0.1427
rs61951606	A	G	0.0448	-0.0187	0.0305	0.5392
rs61951804	A	G	0.9704	-0.0291	0.0392	0.4576
rs61951831	T	C	0.0649	-0.0017	0.0267	0.9508
rs61951865	A	G	0.0567	0.0044	0.0281	0.8745
rs61951872	T	C	0.0243	-0.0026	0.0354	0.941
rs61951877	A	G	0.0513	-0.0023	0.0215	0.9142
rs61951879	T	C	0.9751	-0.0475	0.037	0.1986
rs61951984	T	C	0.9558	-0.0139	0.0342	0.684
rs61952367	A	G	0.9652	-0.0147	0.0339	0.664
rs61952811	T	C	0.9815	-0.0473	0.0502	0.3465
rs61952816	T	C	0.0271	-0.0485	0.0342	0.1562
rs61952966	A	G	0.9623	0.0052	0.0279	0.8518
rs61952973	T	C	0.0635	0.0025	0.0192	0.8946
rs61953160	A	G	0.0164	0.0491	0.0778	0.5282
rs61953280	T	C	0.0358	0.0338	0.0305	0.2687
rs61953484	A	G	0.0294	-0.0063	0.0317	0.8434
rs61953567	A	G	0.9551	-0.0124	0.0252	0.621
rs61953638	T	C	0.0538	-0.0032	0.0271	0.9064
rs61953809	A	C	0.0162	0.0439	0.0514	0.3935
rs61953847	T	C	0.9011	-0.0011	0.0179	0.9517
rs61954041	A	G	0.0184	-0.1458	0.048	0.002391
rs61954209	T	G	0.0306	-0.0076	0.0325	0.8161
rs61954235	T	C	0.0949	-0.0273	0.0286	0.3401
rs61954311	A	G	0.4869	0.0018	0.0091	0.8411
rs61954375	A	G	0.0193	-0.0228	0.04	0.5694
rs61954396	T	C	0.0274	0.0074	0.0319	0.8163
rs61954408	T	C	0.0314	-0.0063	0.0361	0.8611
rs61954409	A	G	0.0415	-0.0033	0.0297	0.9106
rs61954410	T	C	0.033	0.0165	0.0324	0.611
rs61954576	T	C	0.0208	-0.0132	0.0391	0.7349
rs61954590	T	C	0.9736	-0.0431	0.0329	0.19
rs61954960	A	G	0.0242	0.0646	0.0361	0.07399
rs61955000	A	G	0.5527	0.0008	0.0093	0.9292
rs61955028	A	G	0.0186	0.0241	0.0596	0.6864
rs61955059	A	G	0.9592	-0.0682	0.0329	0.03802
rs61955079	A	G	0.0452	0.0376	0.0297	0.2053
rs61955225	A	C	0.9659	0.0018	0.0307	0.9533
rs61955270	A	G	0.0621	0.0231	0.0242	0.3397
rs61955509	T	C	0.0442	-0.0554	0.0329	0.09201
rs61955596	A	G	0.0872	-0.0008	0.021	0.971
rs61955684	T	C	0.0392	-0.0111	0.0328	0.7358
rs61955702	T	C	0.0229	0.0217	0.0487	0.6563
rs61956095	T	C	0.0159	0.0717	0.0522	0.1694
rs61956096	T	C	0.5141	0.0041	0.0098	0.6779
rs61956263	A	G	0.0139	0.1053	0.058	0.06945
rs61956302	A	G	0.9778	0.0152	0.0388	0.6949
rs61956341	A	G	0.0198	-0.0106	0.0368	0.7732
rs61956582	A	G	0.9685	0.0031	0.0409	0.9405
rs61956624	T	C	0.0702	-0.0114	0.0202	0.5712
rs61956640	T	G	0.0465	-0.0066	0.0279	0.8139
rs61956752	A	G	0.9709	-0.0218	0.0307	0.4785
rs61956754	A	G	0.0821	-0.0352	0.0191	0.06548
rs61956843	A	G	0.0217	-0.015	0.039	0.6999
rs61956860	A	G	0.9439	0.011	0.0218	0.6132
rs61956866	T	C	0.0489	0.0228	0.0302	0.449
rs61957204	A	G	0.0671	-0.0041	0.0249	0.8686
rs61957261	T	C	0.8389	0.0051	0.014	0.7152
rs61957289	T	C	0.9812	-0.0657	0.0508	0.1958
rs61957589	T	C	0.0235	-0.0563	0.035	0.1072
rs61957651	A	G	0.0437	-0.0127	0.0316	0.6885
rs61957660	A	G	0.0299	-0.0511	0.0394	0.1945
rs61957757	A	G	0.9824	0.0256	0.0526	0.6267
rs61957873	T	G	0.0236	-0.0227	0.0406	0.5762
rs61958091	T	C	0.0201	0.0011	0.0378	0.977
rs61958175	A	G	0.9581	0.0373	0.0285	0.1895
rs61958277	A	G	0.0869	0	0.0191	0.9992
rs61958289	T	C	0.0352	-0.0083	0.0279	0.7675
rs61958310	T	C	0.4343	0.0101	0.012	0.4002
rs61958601	T	G	0.5254	-0.0028	0.0102	0.7811
rs61958693	T	C	0.041	0.0128	0.0239	0.5928
rs61958883	A	G	0.0348	0.0326	0.0317	0.3036
rs619589	T	C	0.5254	-0.0027	0.0092	0.7661
rs61958973	T	C	0.5177	-0.0295	0.0182	0.1039
rs61958974	T	C	0.944	-0.0348	0.029	0.2296
rs61959164	T	C	0.0637	0.0156	0.0219	0.4761
rs61959221	A	G	0.9754	0.0016	0.0321	0.9595
rs61959271	T	C	0.8919	0.0104	0.0145	0.4736
rs61959504	A	G	0.9701	-0.0366	0.0369	0.3215
rs61959522	A	C	0.0165	-0.0292	0.0525	0.5782
rs619596	T	G	0.9824	0.0257	0.0448	0.5667
rs61959671	A	C	0.9534	0.0349	0.027	0.1956
rs61959711	T	C	0.9209	0.002	0.0185	0.9152
rs61959777	T	G	0.9558	-0.0458	0.0311	0.1405
rs61960023	T	C	0.137	-0.0166	0.0175	0.3431
rs61960039	A	G	0.1017	0.0205	0.019	0.2811
rs61960048	A	G	0.0825	0.023	0.018	0.2019
rs61960124	T	C	0.9195	-0.0096	0.021	0.6474
rs61960187	A	G	0.984	0.0381	0.0497	0.4434
rs61960224	A	C	0.1034	0.027	0.0179	0.1308
rs61960256	A	G	0.0274	0.0189	0.0394	0.6307
rs61960276	T	G	0.9779	0.0114	0.0443	0.7963
rs61960287	T	G	0.9859	0.0364	0.0557	0.5131
rs61960500	T	C	0.9713	-0.0084	0.0473	0.8594
rs61960541	T	C	0.0366	0.047	0.0369	0.2032
rs61960719	T	C	0.0372	0.0727	0.0374	0.05158
rs61960788	T	C	0.8876	-0.0201	0.0158	0.2029
rs61960818	T	C	0.0303	-0.0372	0.0378	0.3259
rs61960904	T	C	0.9731	-0.0413	0.0336	0.2199
rs61961473	T	C	0.0559	0.0205	0.0234	0.3805
rs61961572	T	C	0.9641	-0.0245	0.0282	0.3843
rs61961636	T	C	0.0627	0.0095	0.0212	0.6539
rs61961861	A	G	0.07	-0.0273	0.0191	0.1523
rs61961878	A	G	0.0547	0.0279	0.0249	0.2636
rs61961926	T	C	0.0133	0.0495	0.0609	0.4168
rs61961946	T	C	0.9635	0.0407	0.0294	0.1668
rs61962090	T	C	0.021	0.0536	0.0574	0.3501
rs61962672	A	G	0.0164	-0.0846	0.0782	0.2792
rs61962729	T	G	0.906	0.0159	0.0189	0.4005
rs61962899	T	C	0.9858	-0.1051	0.0596	0.07785
rs61962907	A	G	0.0821	0.0245	0.0182	0.1791
rs61963181	T	C	0.9792	-0.0572	0.0504	0.2568
rs61963427	A	G	0.0508	-0.0081	0.0253	0.7479
rs61963433	A	C	0.0241	-0.0408	0.039	0.2957
rs61963456	A	G	0.0234	-0.0083	0.0362	0.8191
rs61963457	T	C	0.0207	-0.0675	0.0456	0.1395
rs61963495	A	C	0.9401	0.0159	0.0264	0.5457
rs61963581	A	G	0.9763	0.0552	0.0343	0.1082
rs61963702	T	C	0.9299	0.0024	0.0193	0.9018
rs61964591	T	C	0.0717	-0.0016	0.021	0.9392
rs61964720	A	G	0.0432	0.0285	0.0259	0.2698
rs61964722	A	G	0.9627	0.0545	0.0362	0.1324
rs61964764	T	C	0.0226	-0.0426	0.0436	0.3286
rs61964891	A	G	0.1259	0.0113	0.0143	0.4294
rs61965077	A	G	0.9826	-0.0392	0.0531	0.4602
rs61965312	T	C	0.5039	0.006	0.0092	0.5185
rs61965313	T	C	0.9712	0.0393	0.0326	0.2275
rs61965517	A	G	0.9708	0.0154	0.036	0.6689
rs61965537	A	G	0.9735	-0.0317	0.0319	0.3204
rs61965591	T	C	0.9507	-0.0208	0.0263	0.4281
rs61965601	T	C	0.0237	0.039	0.0377	0.3006
rs61965651	A	G	0.0251	-0.0682	0.0427	0.1105
rs61965672	A	G	0.9715	0.0041	0.0315	0.8974
rs61965679	A	G	0.0641	0.0193	0.0196	0.3247
rs61965780	A	G	0.9157	-0.0328	0.0168	0.05129
rs61965889	T	C	0.7959	-0.0048	0.0142	0.734
rs61966034	A	G	0.9457	-0.0313	0.0274	0.2536
rs61966054	A	C	0.8985	-0.0019	0.0169	0.9123
rs61966123	T	C	0.0255	0.022	0.0492	0.6545
rs61966183	T	C	0.0363	0.0648	0.0471	0.1691
rs61966186	T	C	0.9773	0.0653	0.0503	0.1946
rs61966256	T	C	0.0878	0.0255	0.0174	0.1426
rs61966320	A	G	0.9719	-0.0183	0.0357	0.6091
rs61966327	A	G	0.0111	0.125	0.0649	0.0539
rs61966337	T	C	0.5048	-0.0013	0.0094	0.892
rs61966393	A	G	0.0902	0.0113	0.0179	0.5289
rs61966490	A	C	0.1006	-0.0107	0.0157	0.4986
rs61966558	A	G	0.0241	0.0312	0.0389	0.4232
rs61966573	A	G	0.5778	0.0008	0.0104	0.9381
rs61966600	A	G	0.0621	0.001	0.0254	0.9687
rs61966714	T	C	0.969	0.0098	0.0333	0.7691
rs61966764	T	C	0.9625	-0.0342	0.0288	0.2342
rs61966871	A	C	0.0548	0.0226	0.0265	0.3935
rs61966945	A	G	0.9823	0.005	0.0525	0.9243
rs61967007	A	G	0.043	-0.0109	0.0347	0.7536
rs61967166	A	G	0.9488	0.0024	0.0331	0.9424
rs61967185	T	C	0.6213	-0.021	0.0102	0.03998
rs61967477	T	C	0.9597	-0.0028	0.0305	0.9271
rs61967593	T	C	0.9717	0.0267	0.0389	0.4919
rs61967702	T	C	0.9696	-0.0126	0.0371	0.7343
rs61967742	A	G	0.018	-0.0495	0.053	0.3504
rs61967978	T	C	0.9461	-0.0273	0.0267	0.3074
rs61968179	T	C	0.013	0.0069	0.0659	0.9168
rs61968197	T	G	0.9117	-0.0017	0.0165	0.917
rs61968655	A	G	0.8618	-0.0147	0.0176	0.4032
rs61968726	T	C	0.0175	0.0053	0.063	0.9332
rs61968986	T	G	0.9653	-0.017	0.0327	0.6023
rs61969449	A	C	0.0126	-0.0668	0.068	0.3256
rs61969464	T	C	0.9583	0.0708	0.0335	0.0346
rs61969578	A	G	0.0177	0.0425	0.047	0.366
rs61969769	A	G	0.0133	0.0729	0.0647	0.2596
rs61969770	T	C	0.9519	-0.0061	0.0226	0.7866
rs61969916	T	C	0.9713	-0.0288	0.0298	0.3337
rs61969957	A	G	0.0559	-0.0047	0.0205	0.8176
rs61970065	T	C	0.9786	-0.0176	0.0411	0.6685
rs61970068	A	G	0.0228	0.0176	0.0344	0.6085
rs61970105	A	C	0.8366	-0.0193	0.0135	0.1536
rs61970128	T	C	0.0716	0.0011	0.0266	0.9656
rs61970134	T	C	0.0163	-0.0024	0.0516	0.9621
rs61970162	A	G	0.0633	0.0098	0.0196	0.6173
rs61970343	A	G	0.0224	0.0246	0.0337	0.4662
rs61970354	A	G	0.0213	-0.0311	0.0404	0.4415
rs61970473	A	G	0.9828	-0.0386	0.0509	0.4481
rs61970768	T	C	0.9696	0.0034	0.0294	0.9081
rs61970812	T	C	0.0979	-0.0112	0.0233	0.6308
rs61970814	A	G	0.9867	0.0335	0.0464	0.4704
rs61970976	A	G	0.9736	0.0546	0.0411	0.1838
rs61971527	T	G	0.0324	-0.0524	0.0332	0.1148
rs61971798	A	C	0.0171	-0.0548	0.0547	0.3168
rs61971809	T	C	0.9685	-0.0018	0.0294	0.9519
rs61971836	T	C	0.9882	0.1342	0.0871	0.1235
rs61972016	T	C	0.1132	-0.0062	0.0254	0.8087
rs61972167	A	G	0.0214	-0.0459	0.0514	0.3714
rs61972173	T	C	0.9775	-0.0076	0.0456	0.868
rs61972225	T	C	0.0218	0.031	0.0444	0.4852
rs61972385	T	C	0.0238	0.0427	0.0466	0.3593
rs61972411	A	G	0.5598	-0.0051	0.0097	0.6011
rs61972451	A	G	0.0777	-0.0034	0.023	0.8815
rs61972685	T	C	0.0224	-0.0184	0.0468	0.694
rs61972804	T	G	0.0323	-0.0291	0.0335	0.3847
rs61972851	T	C	0.0332	-0.0043	0.0341	0.9001
rs61972993	A	G	0.0225	0.0179	0.036	0.619
rs61973042	A	C	0.9408	-0.0198	0.0227	0.3823
rs61973241	T	C	0.1693	0.0043	0.0177	0.8088
rs61973267	A	G	0.0691	0.0099	0.024	0.6799
rs61973273	A	G	0.0315	0.0687	0.0375	0.06683
rs61973367	A	G	0.9833	-0.0062	0.0586	0.9151
rs61973382	A	G	0.963	-0.0295	0.0313	0.3448
rs61973570	T	C	0.9821	0.0619	0.0542	0.2535
rs61973620	A	C	0.4032	-0.0044	0.0116	0.7045
rs61973645	A	G	0.1063	0.0316	0.0206	0.1259
rs61973749	A	G	0.9181	-0.0137	0.0184	0.4562
rs61973893	A	G	0.0246	0.0697	0.0412	0.09094
rs61974004	A	G	0.979	-0.0461	0.0453	0.3091
rs61974279	A	G	0.1847	0.0056	0.0131	0.6697
rs61974424	T	C	0.0416	-0.0131	0.0253	0.6054
rs61974428	A	G	0.0325	-0.036	0.0352	0.3061
rs61974434	T	G	0.0353	-0.0498	0.0269	0.06348
rs61974478	T	C	0.0396	-0.0173	0.0379	0.6474
rs61974507	T	C	0.0158	0.088	0.0577	0.1269
rs61974553	T	C	0.9645	0.0139	0.0287	0.6265
rs61974577	A	G	0.0346	-0.0351	0.0289	0.2256
rs61975199	T	C	0.0509	0.0105	0.0221	0.6331
rs61975294	T	C	0.0535	0.0115	0.0222	0.6044
rs61975354	A	G	0.0513	-0.0339	0.0227	0.1347
rs61975405	A	C	0.9744	-0.073	0.0436	0.09454
rs61975578	A	G	0.9728	-0.0501	0.0399	0.2093
rs61975583	A	G	0.0245	0.0408	0.0352	0.2466
rs61975626	T	C	0.0423	0.0207	0.0262	0.4296
rs61975764	A	G	0.4697	0.0062	0.0094	0.5101
rs61975902	A	G	0.5209	-0.0038	0.0102	0.71
rs61976063	T	C	0.012	0.0251	0.0601	0.6759
rs61976479	T	C	0.9793	-0.0326	0.0458	0.4766
rs61976508	A	G	0.9727	0.0087	0.0458	0.8494
rs61976531	T	C	0.0316	-0.0118	0.0299	0.6927
rs61976717	A	G	0.016	0.0666	0.0485	0.1701
rs61976909	A	G	0.0222	0.0039	0.0422	0.9256
rs61976951	A	G	0.0224	-0.0336	0.0457	0.4626
rs61977029	T	C	0.0305	0.07	0.0384	0.06879
rs61977044	T	C	0.9739	-0.0958	0.0427	0.02481
rs61977194	T	C	0.0495	0.0181	0.0428	0.6732
rs61977293	T	C	0.9207	-0.0037	0.0176	0.8347
rs61977326	T	C	0.9137	0.0519	0.0182	0.004372
rs61977351	A	G	0.0611	-0.0025	0.022	0.9111
rs61977418	T	C	0.981	-0.0051	0.0504	0.9194
rs61977545	T	C	0.0311	0.0009	0.0314	0.9767
rs61977614	A	G	0.9467	-0.0307	0.024	0.2011
rs61977703	A	G	0.0162	-0.0051	0.0668	0.9396
rs61977762	T	C	0.063	0.0254	0.0235	0.2797
rs61977771	A	G	0.026	0.0092	0.0407	0.8218
rs61977984	A	G	0.0535	-0.0069	0.0223	0.7558
rs61978013	A	G	0.4982	-0.0043	0.0091	0.6339
rs61978034	T	C	0.0296	-0.0232	0.0354	0.5125
rs61978089	T	C	0.0265	-0.0106	0.0376	0.7784
rs61978167	T	G	0.1078	0.0146	0.0159	0.3582
rs61978213	A	G	0.0387	-0.0078	0.0299	0.7943
rs61978232	A	G	0.028	0.001	0.0359	0.9783
rs61978282	A	G	0.9852	-0.0159	0.0492	0.7466
rs61978360	A	G	0.9355	0.0369	0.0253	0.1437
rs61978593	A	G	0.146	-0.0007	0.0197	0.971
rs61978749	A	C	0.014	-0.032	0.048	0.5044
rs61978834	T	C	0.9166	0.042	0.0233	0.07173
rs61978895	A	G	0.8984	-0.0316	0.0195	0.1041
rs61978972	A	G	0.5025	-0.0026	0.0092	0.7803
rs61979062	T	C	0.0287	-0.0391	0.0338	0.2477
rs61979117	A	G	0.8604	0.0051	0.0191	0.791
rs61979121	A	G	0.05	-0.045	0.0316	0.1546
rs61979198	A	G	0.0645	0.0375	0.0242	0.1213
rs61979205	T	C	0.0831	0.0124	0.0174	0.4756
rs61979226	T	C	0.9852	0.0087	0.0492	0.859
rs61979240	A	C	0.9796	-0.0272	0.0456	0.551
rs61979245	T	C	0.1127	0.0178	0.0173	0.3053
rs61979257	A	C	0.9794	-0.1349	0.0653	0.03876
rs61979321	A	G	0.927	0.0159	0.0249	0.5221
rs61979450	A	C	0.0235	0.0194	0.0352	0.5806
rs61979714	A	G	0.0167	0.0371	0.0425	0.3823
rs61979831	T	G	0.6787	0.007	0.0099	0.4785
rs61979859	T	C	0.9123	-0.0204	0.0222	0.3592
rs61980029	A	C	0.0897	0.0088	0.0169	0.6024
rs61980069	A	G	0.0335	-0.065	0.0344	0.05865
rs61980100	A	G	0.9795	-0.0242	0.045	0.5909
rs61980132	T	G	0.5022	-0.0169	0.0096	0.07845
rs61980187	T	C	0.984	-0.0803	0.0687	0.2423
rs61980273	A	G	0.0397	0.0687	0.0284	0.01544
rs61980481	T	C	0.6094	-0.0161	0.0101	0.1109
rs61980712	A	G	0.92	-0.0201	0.0176	0.2549
rs61980717	A	C	0.0342	0.0017	0.0287	0.9538
rs61980796	T	C	0.0997	0.0214	0.0209	0.3063
rs61980877	A	C	0.021	0.0647	0.0469	0.1679
rs61980995	A	G	0.0214	0.1143	0.04	0.004247
rs61981033	A	G	0.9796	-0.0913	0.0416	0.02828
rs61981063	T	C	0.0258	-0.0458	0.0417	0.2721
rs61981114	T	G	0.5806	0.0026	0.0102	0.796
rs61981197	T	G	0.0128	-0.0882	0.0623	0.1567
rs61981301	A	G	0.0223	0.0236	0.0383	0.5384
rs61981382	A	G	0.0444	-0.0316	0.0247	0.2004
rs61981593	T	C	0.0212	-0.0047	0.0394	0.9049
rs61981611	A	G	0.9722	-0.0878	0.0373	0.0186
rs61981666	T	C	0.9738	-0.0082	0.0392	0.8348
rs61981683	A	G	0.9835	0.0183	0.0546	0.7379
rs61981848	T	G	0.9644	-0.0263	0.04	0.5117
rs61981907	A	G	0.0709	0	0.0227	0.9995
rs61981971	T	C	0.0899	0.0236	0.0196	0.2295
rs61981978	T	C	0.0128	-0.0903	0.0623	0.1471
rs61982027	T	G	0.0563	0.0198	0.0295	0.5036
rs61982041	A	G	0.9592	0.046	0.0317	0.1474
rs61982044	T	C	0.0226	0.009	0.0475	0.8493
rs61982180	A	C	0.019	-0.0128	0.0401	0.749
rs61982233	T	C	0.0165	0.0262	0.0409	0.5216
rs61982573	T	C	0.0737	0.0464	0.0237	0.05046
rs61982594	T	C	0.0806	-0.0185	0.0178	0.2985
rs61982618	T	C	0.0524	-0.0199	0.0231	0.3896
rs61982620	T	C	0.4027	-0.0031	0.0099	0.7503
rs61982678	A	C	0.0299	0.0686	0.0385	0.07458
rs61982690	T	C	0.9153	-0.0088	0.0168	0.6008
rs61982705	T	C	0.0158	0.0417	0.054	0.4395
rs61982755	T	G	0.0183	0.0577	0.0425	0.1743
rs61982995	T	C	0.0156	-0.073	0.0429	0.0888
rs61983036	T	C	0.0736	-0.0142	0.0192	0.4585
rs61983074	T	G	0.9641	-0.047	0.0368	0.2014
rs61983484	T	C	0.4675	0.0049	0.0117	0.6763
rs61983485	T	C	0.077	-0.0077	0.0193	0.6904
rs61983947	T	C	0.0776	0.0072	0.0173	0.6768
rs61983960	A	G	0.0722	0.006	0.0186	0.7461
rs61983980	A	G	0.0616	-0.0359	0.0281	0.2015
rs61984112	T	C	0.0298	0.0267	0.0406	0.5109
rs61984432	T	C	0.0165	0.0338	0.0395	0.3926
rs61984726	A	G	0.9525	-0.015	0.0398	0.7059
rs61984803	A	C	0.0236	-0.0146	0.0381	0.7007
rs61984862	T	C	0.0174	-0.0019	0.0439	0.9659
rs61984885	A	G	0.9107	-0.0026	0.021	0.901
rs61984963	T	C	0.0268	-0.0184	0.0344	0.5916
rs61985024	T	C	0.975	0.0468	0.0366	0.2003
rs61985035	T	C	0.0139	-0.0127	0.0595	0.8305
rs61985113	A	G	0.0172	0.0228	0.0424	0.5902
rs61985203	A	G	0.0237	0.0471	0.0386	0.2221
rs61985229	A	G	0.03	0.0224	0.0364	0.5376
rs61985277	T	C	0.037	0.1043	0.0363	0.004027
rs61985545	A	G	0.5065	-0.0052	0.0091	0.5662
rs61985715	A	G	0.9608	0.0287	0.0335	0.3914
rs61985718	A	G	0.5129	-0.0036	0.0093	0.6991
rs61985913	A	G	0.0391	-0.0011	0.0265	0.9676
rs61985997	T	C	0.022	-0.0656	0.0486	0.177
rs61986018	A	G	0.9764	0.0186	0.0379	0.6233
rs61986045	T	C	0.9288	0.0048	0.0324	0.882
rs61986083	T	G	0.0277	-0.0025	0.0617	0.9682
rs61986565	T	C	0.0323	-0.0008	0.0334	0.9799
rs61986575	T	C	0.9795	-0.027	0.046	0.5572
rs61986786	A	C	0.0381	0.0888	0.0335	0.00807
rs61987413	A	G	0.9557	0.0268	0.0255	0.2933
rs61987438	T	C	0.9432	0.0379	0.0244	0.1207
rs61987597	A	G	0.9755	-0.04	0.0349	0.2516
rs61987617	A	G	0.2057	0.0069	0.0119	0.561
rs61987796	A	G	0.96	-0.0344	0.0257	0.1819
rs61988026	A	G	0.0107	-0.2081	0.0973	0.03249
rs61988181	A	G	0.9291	-0.016	0.0211	0.4485
rs61988251	A	G	0.0729	-0.0019	0.0182	0.9155
rs61988319	A	G	0.0315	-0.0146	0.029	0.6159
rs61988356	A	G	0.0626	0.0105	0.0205	0.6093
rs61988363	A	G	0.0329	0.0117	0.0277	0.6732
rs61988386	T	G	0.0141	0.0878	0.0537	0.102
rs61988406	T	C	0.9128	0.0223	0.0199	0.2621
rs61988487	A	G	0.9627	0.0613	0.0338	0.06951
rs61988501	T	C	0.9699	0.0304	0.056	0.5879
rs61989068	A	C	0.0143	-0.0024	0.0606	0.969
rs61989119	T	G	0.9617	-0.0305	0.0269	0.256
rs61989204	T	C	0.6824	0.0057	0.012	0.6362
rs61989437	A	G	0.0452	-0.0173	0.0356	0.627
rs61989452	A	C	0.0358	-0.0265	0.0298	0.3741
rs61989462	T	G	0.0212	0.0379	0.0362	0.2953
rs61989760	T	C	0.9715	-0.0241	0.0354	0.496
rs61989763	T	C	0.0895	0.0074	0.0221	0.7375
rs61989790	A	G	0.0854	0.015	0.021	0.4731
rs61989813	T	C	0.9462	-0.0072	0.0221	0.744
rs61989860	A	G	0.9421	-0.0504	0.0226	0.02609
rs61989867	T	C	0.9198	0.0222	0.0204	0.2768
rs61989869	T	C	0.9759	-0.0594	0.0375	0.1137
rs61990013	T	C	0.0562	-0.0074	0.0213	0.7284
rs61990134	T	C	0.3518	-0.0052	0.0098	0.597
rs61990306	T	C	0.543	0.0004	0.0092	0.9689
rs61990547	A	C	0.0346	0.0436	0.0347	0.2089
rs61990676	T	G	0.0431	0.0075	0.0252	0.7667
rs61990698	T	C	0.0262	0.0083	0.0364	0.8206
rs61990935	T	G	0.0204	0.0598	0.0588	0.309
rs61990971	A	G	0.043	0.0114	0.0358	0.75
rs61991023	T	G	0.0252	0.043	0.035	0.2184
rs61991183	A	G	0.9804	-0.0126	0.048	0.7936
rs61991340	T	C	0.0724	-0.0385	0.0279	0.1684
rs61991540	T	C	0.4838	-0.0142	0.01	0.1553
rs61991622	A	G	0.0654	0.0553	0.0241	0.02208
rs61991623	A	G	0.9603	-0.0092	0.0326	0.7767
rs61991686	A	G	0.0337	0.0238	0.0376	0.5263
rs61991731	T	G	0.092	0.0198	0.0217	0.3624
rs61991847	T	C	0.6713	-0.0063	0.0102	0.534
rs61992662	T	C	0.0367	0.0385	0.0378	0.3081
rs61992671	A	G	0.5223	-0.0119	0.0115	0.3002
rs61992731	A	G	0.9778	-0.0435	0.0415	0.2944
rs61992795	T	C	0.9602	-0.0204	0.0343	0.5524
rs61992802	T	C	0.9578	-0.0022	0.0322	0.9467
rs61992961	T	C	0.0188	-0.1146	0.0512	0.02535
rs61992974	T	C	0.0595	0.0123	0.0289	0.6699
rs61993178	A	G	0.9852	-0.0486	0.0515	0.3456
rs61993248	A	G	0.9744	0.0349	0.0385	0.3644
rs61993526	T	C	0.978	-0.0132	0.0424	0.7553
rs61993795	A	G	0.0656	0.0164	0.021	0.4326
rs61993826	T	C	0.9506	0.0744	0.0253	0.003259
rs61993913	T	C	0.911	-0.0067	0.0182	0.7101
rs61993977	A	G	0.0213	0.026	0.0433	0.5493
rs61994079	T	C	0.9508	0.0459	0.0299	0.1252
rs61994164	A	C	0.9043	-0.0159	0.0175	0.3627
rs61994519	T	C	0.0452	0.0147	0.0258	0.5692
rs61994560	A	G	0.9245	-0.0121	0.0208	0.5604
rs61994973	A	G	0.0328	0.0542	0.0364	0.137
rs61994983	T	G	0.0215	0.0089	0.0488	0.855
rs61995068	T	C	0.0477	0.0053	0.0253	0.8345
rs61995085	T	G	0.9819	-0.0436	0.0463	0.3462
rs61995108	A	G	0.0266	0.0324	0.0338	0.339
rs61995146	T	C	0.7111	-0.03	0.0137	0.02856
rs61995189	A	G	0.986	0.0244	0.0461	0.5966
rs61995275	A	G	0.0268	-0.047	0.0403	0.2438
rs61995399	A	G	0.0178	0.0873	0.0687	0.2037
rs61995421	A	G	0.0195	-0.0217	0.037	0.5578
rs61995524	T	C	0.0446	0.007	0.0301	0.8163
rs61995585	T	C	0.0293	0.0306	0.0366	0.4039
rs61995636	T	C	0.9684	-0.0398	0.0366	0.2757
rs61995751	T	C	0.0202	-0.047	0.037	0.2041
rs61995932	A	G	0.0205	-0.0298	0.0479	0.5333
rs61995939	A	G	0.9325	0.0098	0.0271	0.7169
rs61995952	T	C	0.0144	-0.0548	0.0648	0.3979
rs61995957	T	C	0.0189	0.0068	0.0415	0.8703
rs61995971	A	G	0.0587	-0.0022	0.0289	0.9385
rs61996336	T	C	0.0308	-0.0025	0.0304	0.9353
rs61996373	T	C	0.0296	0.0229	0.0388	0.5546
rs61996508	T	C	0.9835	0.0303	0.0497	0.5425
rs61996512	T	C	0.5465	0.0069	0.01	0.4876
rs61996534	T	C	0.0746	-0.0254	0.0246	0.302
rs61996634	A	G	0.015	-0.0656	0.0535	0.2207
rs619970	T	C	0.7752	0.0142	0.0134	0.2891
rs61997118	A	C	0.8586	0.0162	0.0249	0.515
rs61997178	T	C	0.9622	0.0229	0.0446	0.607
rs61997202	T	C	0.0147	-0.0878	0.0858	0.3062
rs61997362	A	G	0.0224	-0.0157	0.0446	0.7249
rs61997486	A	G	0.021	0.0185	0.0452	0.6825
rs61997660	T	C	0.932	0.0218	0.0243	0.3695
rs61998096	T	C	0.0303	-0.0533	0.0418	0.2017
rs61998206	T	C	0.042	0.0031	0.0288	0.9134
rs61998311	A	G	0.9715	-0.0324	0.0382	0.3967
rs61998484	T	G	0.9106	-0.009	0.0162	0.5787
rs61998527	T	C	0.0142	-0.0129	0.0594	0.8275
rs61998528	T	C	0.9232	0.0265	0.0204	0.1951
rs61998704	A	C	0.9291	-0.0113	0.0255	0.6581
rs61998867	T	C	0.0721	0.0433	0.0257	0.0929
rs61998878	A	G	0.0477	0.0202	0.0334	0.5442
rs61998968	A	G	0.0655	-0.0183	0.0235	0.4359
rs61999058	T	C	0.02	-0.1091	0.0431	0.01144
rs61999131	A	G	0.5208	0.001	0.0094	0.916
rs61999136	T	C	0.4023	0.0042	0.0101	0.6775
rs61999562	T	C	0.024	0.0236	0.0532	0.6571
rs61999908	T	C	0.9683	0.0748	0.0404	0.06407
rs61999922	A	C	0.0756	-0.0273	0.0237	0.2508
rs61999931	A	G	0.0601	0.0616	0.0229	0.007011
rs61999937	T	G	0.9651	0.0407	0.0311	0.1909
rs61999943	A	G	0.0446	-0.027	0.0307	0.38
rs62000022	A	G	0.2367	-0.0041	0.0132	0.7553
rs62000041	A	G	0.0141	-0.0365	0.0539	0.4985
rs62000097	A	G	0.9496	0.0316	0.0253	0.2124
rs62000218	A	G	0.0948	-0.0453	0.0212	0.03264
rs62000221	T	C	0.4603	0.003	0.0105	0.7749
rs62000316	A	G	0.0213	0.0015	0.0386	0.9688
rs62000501	A	G	0.917	0.0105	0.0188	0.5755
rs62000624	T	G	0.0367	-0.0119	0.0297	0.6885
rs62000804	A	C	0.9571	-0.0037	0.0252	0.8832
rs62000813	A	C	0.1018	0.0118	0.0186	0.5253
rs62000873	T	C	0.4636	0.0348	0.0183	0.05667
rs62000969	A	C	0.9541	-0.0378	0.0243	0.1197
rs62000999	A	G	0.9757	0.0291	0.043	0.4978
rs62001034	T	G	0.9833	0.0353	0.0562	0.5294
rs62001273	A	G	0.9623	0.0112	0.0353	0.7514
rs62001290	A	G	0.9014	0.0112	0.0162	0.4891
rs62001325	A	G	0.0168	0.0058	0.0402	0.8842
rs62001372	A	C	0.9426	-0.0278	0.0237	0.2417
rs62001430	T	C	0.4601	0.0044	0.0103	0.667
rs62001915	T	G	0.0225	-0.0147	0.0485	0.7617
rs62001922	A	C	0.0218	0.0319	0.0417	0.4438
rs62001987	A	G	0.9862	0.033	0.0565	0.5591
rs62002319	T	C	0.9739	-0.0347	0.0364	0.3399
rs62002381	T	C	0.0466	-0.0296	0.0309	0.3382
rs62002707	T	C	0.0139	-0.0346	0.0712	0.6276
rs62002928	T	C	0.0175	-0.0016	0.038	0.9655
rs62003343	A	G	0.9331	-0.0014	0.0208	0.9452
rs62003626	T	G	0.0261	-0.0501	0.0359	0.1624
rs62003694	A	G	0.0319	-0.0071	0.0339	0.8349
rs62003917	A	G	0.0279	-0.0528	0.0378	0.1623
rs62004062	T	C	0.022	-0.0229	0.0374	0.5414
rs62004164	T	C	0.4838	0.0042	0.0099	0.6703
rs62004596	T	C	0.9736	-0.034	0.0413	0.4106
rs62004783	T	C	0.0273	-0.0476	0.0339	0.1606
rs62004964	A	G	0.9886	0.0057	0.0708	0.9359
rs62005198	T	C	0.9846	-0.0081	0.0535	0.8792
rs62005278	A	G	0.9819	0.0356	0.0439	0.4174
rs62005392	A	G	0.0417	-0.0003	0.0288	0.9906
rs62005605	A	G	0.9832	0.0241	0.0426	0.5717
rs62005866	A	C	0.0401	0.0381	0.0241	0.1143
rs62005898	A	G	0.0271	0.0672	0.0497	0.1759
rs62005972	T	C	0.0457	0.0416	0.0253	0.1
rs62006014	A	C	0.6223	0.0128	0.0176	0.467
rs62006060	T	C	0.5014	0.0159	0.0092	0.08636
rs62006099	A	G	0.0211	0.0269	0.0421	0.5232
rs62006290	T	G	0.0917	0.0031	0.0254	0.9032
rs62006309	A	G	0.526	0.0017	0.0093	0.8518
rs62006311	T	G	0.9688	-0.0049	0.0633	0.9381
rs62006323	A	G	0.9705	-0.0172	0.0289	0.5516
rs62006345	A	G	0.0289	0.0364	0.0345	0.2909
rs62006397	A	G	0.9791	-0.0012	0.056	0.9833
rs62006423	T	C	0.1141	-0.0301	0.0159	0.05876
rs62006542	T	C	0.0444	-0.0136	0.0258	0.5996
rs62006786	T	G	0.2288	0.014	0.0145	0.3365
rs62006829	A	G	0.4541	-0.0296	0.0101	0.003206
rs62007107	A	G	0.042	0.0215	0.0331	0.5158
rs62007162	T	G	0.984	-0.0473	0.0525	0.3674
rs62007255	T	C	0.0461	-0.0238	0.0233	0.307
rs62007551	T	G	0.9766	-0.0387	0.0417	0.3538
rs62007609	A	C	0.0136	0.0063	0.0515	0.9025
rs62007772	T	C	0.0353	0.0078	0.0318	0.8066
rs62007773	T	C	0.5701	-0.0069	0.0099	0.4842
rs62007867	T	C	0.0493	0.0688	0.0276	0.01282
rs62007967	A	G	0.0792	-0.0193	0.0219	0.3796
rs62008103	A	G	0.0345	0.0377	0.0378	0.3182
rs62008192	T	C	0.9626	-0.02	0.0329	0.5436
rs62008409	T	G	0.0718	-0.0385	0.0347	0.2677
rs62008436	T	G	0.9346	0.023	0.0202	0.2551
rs62008564	T	C	0.017	-0.0657	0.0638	0.3031
rs62008774	T	C	0.0436	0.0015	0.0327	0.9645
rs62009262	T	C	0.0382	-0.0362	0.0364	0.3202
rs62009365	T	C	0.9518	-0.0418	0.0306	0.1722
rs62009764	T	C	0.9751	0.0174	0.0333	0.6025
rs62009880	T	C	0.0322	0.0511	0.0413	0.216
rs62009887	T	C	0.9871	0.0436	0.0628	0.4872
rs62010331	A	C	0.0117	0.0261	0.0665	0.6944
rs62010520	A	G	0.976	-0.0627	0.0347	0.07111
rs62010536	T	C	0.9332	0.0292	0.019	0.1236
rs62010926	A	G	0.0152	0.0809	0.0495	0.1022
rs62010994	T	G	0.0218	0.0401	0.0384	0.2957
rs62011003	A	G	0.0726	0.0165	0.0198	0.4056
rs62011023	T	C	0.0304	-0.0161	0.0371	0.6639
rs62011225	A	G	0.0781	0.0157	0.0191	0.4108
rs62011263	T	C	0.0265	-0.0557	0.032	0.08209
rs62011351	A	G	0.0524	-0.0237	0.0277	0.3931
rs62011404	A	C	0.9766	-0.0194	0.0481	0.6867
rs62011410	T	C	0.03	-0.0296	0.0557	0.5953
rs62011456	A	G	0.0155	0.0541	0.053	0.3076
rs62011666	T	C	0.0272	-0.011	0.0421	0.7945
rs62011737	T	C	0.9466	0.0143	0.0239	0.5495
rs62011980	A	G	0.045	-0.0108	0.0245	0.6587
rs62012349	T	G	0.5041	0.0014	0.0093	0.8803
rs62012356	A	G	0.0208	-0.0137	0.0421	0.7446
rs62012580	T	C	0.9667	0.0208	0.0286	0.468
rs62012887	T	C	0.0526	-0.0111	0.029	0.7017
rs62012918	T	C	0.9735	-0.0015	0.0305	0.9617
rs62013167	A	G	0.0437	-0.0168	0.0263	0.5218
rs62013251	A	G	0.0242	0.0553	0.0332	0.09556
rs62013772	T	C	0.9454	-0.0269	0.0387	0.4873
rs62013798	T	C	0.9629	0.0158	0.0349	0.6511
rs62013964	A	G	0.0242	-0.0676	0.0437	0.122
rs62014008	T	C	0.5027	-0.013	0.0095	0.1689
rs62014199	T	C	0.9343	0.0383	0.0268	0.1536
rs62014339	A	G	0.4874	-0.0018	0.01	0.8605
rs62014447	A	C	0.0418	-0.1108	0.0362	0.002235
rs62014461	T	C	0.9765	-0.032	0.0382	0.4021
rs62014484	T	C	0.0912	0.0072	0.0271	0.7888
rs62014540	T	C	0.9687	-0.0208	0.029	0.4729
rs62014556	T	G	0.0313	0.0499	0.0306	0.1031
rs62014563	A	G	0.0281	0.0194	0.0465	0.6762
rs62014996	T	G	0.9859	0.1061	0.0856	0.2155
rs62015043	A	G	0.0379	0.0369	0.0343	0.2816
rs62015201	A	G	0.9357	0.0337	0.0286	0.2378
rs62015235	T	C	0.4743	-0.0036	0.0096	0.7055
rs62015252	T	C	0.0198	-0.0893	0.0355	0.01181
rs62015299	A	G	0.0163	0.0601	0.0431	0.1629
rs62015466	T	C	0.0128	-0.0107	0.0751	0.8862
rs62015487	A	G	0.0295	0.062	0.0391	0.1125
rs62015510	T	C	0.017	0.0003	0.0434	0.9938
rs62015516	T	C	0.0539	0.0252	0.0222	0.2558
rs62015581	A	G	0.9637	-0.0284	0.029	0.3276
rs62015732	T	C	0.4908	0.0111	0.0104	0.283
rs62015859	T	C	0.0185	0.0048	0.0358	0.8943
rs62015863	T	C	0.9528	-0.0344	0.0274	0.2098
rs62015980	T	C	0.1258	-0.014	0.016	0.3824
rs62015983	T	C	0.0198	-0.0269	0.041	0.5123
rs62016125	T	C	0.896	0.0054	0.0185	0.7726
rs62016179	A	G	0.853	-0.0068	0.014	0.6289
rs62016189	A	G	0.9502	0.0708	0.0239	0.002989
rs62016367	A	G	0.9454	0.0137	0.0228	0.5473
rs62016380	A	G	0.5474	-0.0052	0.0105	0.619
rs62016397	A	G	0.9527	0.0129	0.0298	0.6651
rs62016847	T	C	0.4579	0.0027	0.0131	0.8394
rs62016862	T	C	0.0155	-0.0293	0.0663	0.6588
rs62017089	T	G	0.4797	-0.0219	0.0092	0.01758
rs62017651	T	C	0.9287	0.0036	0.0189	0.8496
rs62017660	T	G	0.9631	0.018	0.0299	0.547
rs62017685	A	G	0.9783	0.0583	0.0376	0.1216
rs62017700	A	C	0.5439	0.0006	0.0095	0.951
rs62017730	A	G	0.9797	0.0538	0.0414	0.1938
rs62018074	A	G	0.0202	-0.0299	0.0473	0.5278
rs62018092	T	C	0.0438	0.0379	0.0281	0.1774
rs62018113	A	G	0.0227	-0.031	0.0354	0.3815
rs62018361	T	G	0.9757	0.0168	0.0515	0.7447
rs62018367	T	C	0.2143	-0.0146	0.0167	0.3825
rs62018771	A	G	0.0557	-0.0246	0.024	0.3066
rs62018834	A	G	0.0142	-0.0187	0.0458	0.6835
rs62018962	A	C	0.0818	0.0393	0.0232	0.09015
rs62018985	T	C	0.9675	-0.0418	0.0404	0.3005
rs62019137	A	G	0.0511	-0.0632	0.0264	0.0169
rs62019226	A	C	0.9337	0.0268	0.019	0.1599
rs62019250	A	G	0.0128	-0.0346	0.0705	0.6236
rs62019359	T	C	0.0339	0.0587	0.0335	0.0794
rs62019661	A	G	0.1744	-0.0167	0.0165	0.3116
rs62019689	T	C	0.0131	-0.0263	0.0577	0.648
rs62020015	T	G	0.4557	-0.0085	0.0117	0.4677
rs62020054	T	C	0.8844	0.0038	0.0192	0.8411
rs62020261	T	C	0.0779	0.0056	0.0239	0.8133
rs62020268	A	G	0.9683	0.0452	0.0304	0.1372
rs62020302	A	G	0.0222	0.0213	0.039	0.5844
rs62020330	A	G	0.9569	-0.0388	0.0267	0.1469
rs62020459	A	G	0.9534	-0.0324	0.0253	0.1994
rs62020495	T	C	0.9593	-0.0361	0.0276	0.1903
rs62020510	A	G	0.9093	0.0014	0.0166	0.9343
rs62020578	T	C	0.7182	-0.0049	0.0105	0.6441
rs62020584	A	G	0.0268	0.0329	0.037	0.374
rs62020588	T	C	0.4927	-0.0183	0.0099	0.06477
rs62020598	A	C	0.9435	0.0121	0.0246	0.6222
rs62020769	T	C	0.5156	0.0079	0.0093	0.3931
rs62020871	A	G	0.9316	0.0147	0.02	0.4603
rs62021239	A	G	0.0193	-0.0089	0.069	0.8971
rs62021896	T	C	0.9267	0.0177	0.0206	0.389
rs62021961	T	C	0.0773	0.0075	0.0261	0.7753
rs62022100	T	C	0.0653	0.05	0.0264	0.05871
rs62022103	T	C	0.1157	0.0013	0.02	0.9468
rs62022155	A	G	0.0344	0.0033	0.0279	0.9054
rs62022219	T	C	0.0277	0.0028	0.0362	0.9379
rs62022376	A	G	0.9273	0.0219	0.0253	0.3857
rs62022380	A	G	0.0365	0.0301	0.0273	0.2707
rs62022605	T	C	0.0214	-0.0117	0.0363	0.7467
rs62022705	A	C	0.0492	0.0247	0.0224	0.269
rs62022781	T	C	0.0265	-0.0673	0.041	0.1011
rs62022978	A	C	0.9167	-0.0262	0.0197	0.1834
rs62023069	A	G	0.0607	0.0448	0.0252	0.07539
rs62023330	A	G	0.9605	0.0105	0.0331	0.7509
rs62023397	A	G	0.5077	0.0015	0.0098	0.878
rs62023522	A	G	0.027	0.0596	0.0364	0.1016
rs62023523	A	G	0.0593	0.004	0.0246	0.8725
rs62023555	T	C	0.9173	0.0004	0.017	0.9812
rs62023710	A	G	0.0221	-0.0114	0.0485	0.8144
rs62023758	T	C	0.0934	0.0221	0.018	0.2188
rs62023872	A	G	0.0213	0.0049	0.039	0.8993
rs62023918	T	C	0.0578	-0.0331	0.0286	0.2465
rs62024077	A	G	0.0196	-0.0168	0.0465	0.7181
rs62024091	T	C	0.0325	-0.0292	0.0371	0.4311
rs62024092	T	G	0.0897	-0.0129	0.0211	0.5402
rs62024281	T	C	0.1188	-0.0189	0.0192	0.3243
rs62024292	A	G	0.0301	0.018	0.0335	0.5913
rs62024362	A	G	0.9387	0.0036	0.0272	0.8946
rs62024416	T	C	0.0222	0.0349	0.0467	0.455
rs62024494	A	G	0.9575	-0.0016	0.0324	0.9605
rs62024663	T	C	0.0327	-0.0281	0.0357	0.4318
rs62024893	T	C	0.0579	0.0199	0.0222	0.369
rs62024906	A	G	0.0471	0.0011	0.0305	0.9722
rs62024981	A	G	0.9375	-0.0293	0.0221	0.1856
rs62024997	A	G	0.098	-0.0004	0.0204	0.9839
rs62025148	T	C	0.0743	0.0093	0.0177	0.5978
rs62025249	T	C	0.0129	-0.0152	0.0615	0.8043
rs62025264	T	G	0.9845	-0.0051	0.0501	0.919
rs62025321	T	C	0.9382	-0.0086	0.0269	0.7483
rs62025322	T	C	0.954	-0.0029	0.0315	0.927
rs62025414	T	C	0.9689	-0.0032	0.0365	0.9292
rs62025489	A	C	0.459	0.0063	0.0101	0.5321
rs62025500	T	C	0.1567	0.0021	0.0281	0.9411
rs62025517	T	C	0.0252	0.0222	0.0543	0.6822
rs62025541	T	C	0.9554	0.0042	0.0246	0.8635
rs62025542	T	C	0.0515	0.0328	0.0299	0.2714
rs62025605	A	G	0.9481	0.0327	0.0313	0.2961
rs62026502	T	C	0.2835	-0.0172	0.0141	0.2245
rs62026692	A	G	0.066	0.038	0.0213	0.07475
rs62027369	A	G	0.024	0.0683	0.0362	0.05908
rs62027458	A	G	0.0488	-0.0132	0.027	0.6253
rs62027549	A	G	0.1892	-0.0105	0.0123	0.3951
rs62027663	A	G	0.9712	0.0358	0.0388	0.356
rs62027805	A	G	0.8984	0.0123	0.0159	0.4401
rs62027809	A	C	0.7066	-0.0067	0.0133	0.6156
rs62027999	T	C	0.1704	0.0165	0.0159	0.2987
rs62028334	T	C	0.5818	-0.0088	0.0108	0.4145
rs62028348	T	C	0.9731	-0.0208	0.0381	0.5856
rs62028388	A	G	0.961	-0.02	0.0267	0.4535
rs62028588	T	C	0.0215	0.0136	0.0485	0.7786
rs62028769	T	C	0.0305	-0.0169	0.0316	0.5929
rs62028846	T	C	0.1265	0.0126	0.0145	0.3846
rs62028857	A	G	0.0726	0.0151	0.021	0.4729
rs62029011	T	G	0.015	-0.0622	0.0516	0.2276
rs62029056	A	G	0.0333	-0.0186	0.0327	0.5697
rs62029098	A	G	0.5518	0.0054	0.0094	0.566
rs62029217	T	C	0.4895	-0.0141	0.0094	0.1316
rs62029464	T	C	0.5279	0.0036	0.01	0.7162
rs62029493	A	G	0.0297	-0.0659	0.0361	0.06782
rs62029728	T	C	0.9721	0.0303	0.0447	0.4977
rs62029761	A	G	0.0757	-0.0003	0.0224	0.988
rs62029773	A	G	0.423	0.0098	0.012	0.411
rs62029973	T	C	0.0133	0.0485	0.0512	0.3433
rs62030013	A	G	0.9732	-0.0488	0.0393	0.2151
rs62030018	A	G	0.012	-0.0565	0.065	0.3852
rs62030311	A	G	0.9837	-0.0045	0.0458	0.9226
rs62030379	A	G	0.9167	-0.0417	0.019	0.02787
rs62030574	A	G	0.8208	0.0139	0.0125	0.265
rs62030782	T	C	0.9597	0.027	0.0279	0.3327
rs62030898	T	G	0.6576	0	0.0183	0.9993
rs62030923	T	C	0.0261	0.014	0.035	0.6895
rs62030931	A	G	0.5054	0.0068	0.0093	0.4595
rs62031129	T	C	0.9195	-0.0005	0.0169	0.9759
rs62031146	A	G	0.0158	0.0802	0.0567	0.1573
rs62031267	A	C	0.028	-0.0179	0.0359	0.6185
rs62031281	T	G	0.013	0.0503	0.0624	0.4198
rs62031305	T	G	0.0435	0.0229	0.0257	0.3742
rs62031637	T	C	0.9721	-0.0277	0.0489	0.5705
rs62031751	T	C	0.0594	-0.0175	0.0267	0.513
rs62031787	A	G	0.0211	0.0666	0.0426	0.1178
rs62031813	A	G	0.0375	-0.0076	0.0272	0.7806
rs62031832	A	G	0.9835	0.0026	0.0525	0.9608
rs62031985	T	C	0.0547	-0.028	0.0212	0.1871
rs62032020	T	G	0.965	-0.0301	0.0354	0.3959
rs62032205	A	G	0.0255	-0.0758	0.0481	0.115
rs62032771	T	G	0.9574	0.0007	0.0235	0.9759
rs62032793	A	G	0.4744	-0.0109	0.0096	0.2545
rs62032857	A	G	0.0266	0.038	0.0449	0.3973
rs62033199	A	G	0.9598	0.0115	0.0356	0.7468
rs62033279	T	C	0.5234	-0.0108	0.0094	0.2495
rs62033312	A	G	0.0587	0.025	0.0453	0.5819
rs62033357	T	C	0.0279	-0.0307	0.0333	0.3561
rs62033428	A	G	0.0387	-0.0098	0.0271	0.7192
rs62033507	A	C	0.5016	0.0084	0.0094	0.3692
rs62033593	A	G	0.9821	-0.0409	0.0405	0.3128
rs62033597	A	G	0.8339	0.0103	0.0143	0.4694
rs62033738	A	G	0.9411	-0.0163	0.025	0.5138
rs62033968	A	G	0.1143	-0.0107	0.0211	0.6127
rs62033990	T	C	0.0374	-0.0107	0.0313	0.732
rs62034303	A	G	0.9857	-0.0101	0.0561	0.8579
rs62034386	T	G	0.0631	0.0085	0.0211	0.6871
rs62034694	T	C	0.8767	-0.0116	0.0154	0.449
rs62034707	A	G	0.0306	0.0548	0.0496	0.2699
rs62034767	T	G	0.0239	-0.0228	0.0752	0.7616
rs62034876	A	G	0.027	-0.0185	0.0334	0.5795
rs62035080	A	G	0.0533	-0.0305	0.0275	0.2685
rs62035112	A	G	0.2558	-0.0054	0.0209	0.7962
rs62035241	A	C	0.0368	-0.0399	0.027	0.1389
rs62035274	T	C	0.0264	0.0631	0.0391	0.1067
rs62035691	T	C	0.4111	-0.0005	0.0106	0.9594
rs62035697	A	G	0.9525	-0.0276	0.028	0.3243
rs62035773	A	G	0.9758	-0.0156	0.0408	0.7031
rs62035801	T	G	0.0983	0.02	0.0174	0.2482
rs62035888	T	C	0.0396	-0.0021	0.0327	0.9499
rs62035913	A	C	0.6012	-0.0022	0.0148	0.8794
rs62035921	A	G	0.961	-0.0017	0.0363	0.9616
rs62035993	T	C	0.9808	-0.101	0.052	0.05199
rs62036081	T	C	0.9804	-0.0316	0.0381	0.4072
rs62036105	A	G	0.0299	0.027	0.0289	0.349
rs62036168	T	C	0.9605	-0.0074	0.0332	0.823
rs62036172	A	G	0.0734	0.037	0.0268	0.1665
rs62036177	A	G	0.9687	-0.0156	0.0285	0.5853
rs62036223	T	C	0.5551	-0.0021	0.0095	0.8255
rs62036363	T	C	0.9469	-0.0033	0.0308	0.915
rs62036405	T	C	0.0297	0.0247	0.0391	0.528
rs62036847	A	G	0.9857	-0.1052	0.0422	0.01264
rs62036855	A	C	0.0355	0.0101	0.0267	0.7063
rs62037167	T	C	0.2245	-0.0144	0.0132	0.2754
rs62037294	A	C	0.9059	-0.0083	0.0174	0.6338
rs62037311	A	G	0.8291	-0.0166	0.0218	0.4461
rs62037431	A	G	0.0135	0.0886	0.0612	0.1477
rs62037877	A	G	0.0286	-0.0022	0.0417	0.958
rs62037948	T	C	0.9822	-0.0555	0.0485	0.2521
rs62038122	T	C	0.0382	0.0562	0.0274	0.04049
rs62038294	T	C	0.4952	-0.011	0.0126	0.3827
rs62038698	A	G	0.9692	0.0219	0.0289	0.448
rs62038748	T	C	0.0281	-0.0006	0.0402	0.9877
rs62038872	T	G	0.0694	0.006	0.022	0.7845
rs62038949	A	C	0.9487	0.0101	0.0228	0.657
rs62038959	T	C	0.9602	0.0141	0.03	0.6385
rs62039105	T	C	0.0322	-0.0076	0.0288	0.792
rs62039118	T	C	0.1099	0.0179	0.0174	0.306
rs62039175	A	C	0.9815	0.0896	0.053	0.0912
rs62039519	T	C	0.9675	-0.0018	0.0359	0.9607
rs62039690	A	G	0.0935	0.0308	0.0216	0.1551
rs62039700	A	C	0.971	-0.0103	0.0457	0.8209
rs62039712	A	G	0.1331	-0.0316	0.0172	0.06619
rs62039906	A	G	0.0742	0.0093	0.0178	0.6012
rs62039914	A	G	0.0532	-0.0335	0.0244	0.1693
rs62040093	A	G	0.0463	-0.0251	0.0289	0.3856
rs62040126	T	G	0.02	0.0148	0.0484	0.7602
rs62040134	T	C	0.9594	0.056	0.0354	0.1142
rs62040176	T	C	0.0362	-0.0037	0.0267	0.89
rs62040202	T	C	0.9722	0.0555	0.0506	0.2734
rs62040400	T	C	0.0382	-0.0387	0.0295	0.1899
rs62040694	T	G	0.0588	0.0096	0.0301	0.751
rs62040715	A	C	0.5316	0.0019	0.0119	0.876
rs62040994	A	G	0.0171	0.0641	0.0448	0.1527
rs62041077	A	G	0.0253	0.0435	0.0387	0.2616
rs62041369	A	G	0.0568	-0.0076	0.0206	0.7106
rs62041421	T	G	0.0165	-0.0025	0.0629	0.9679
rs62041582	T	C	0.9651	0.0081	0.0353	0.8184
rs62041593	A	C	0.0958	-0.0152	0.0161	0.3435
rs62041674	T	C	0.0584	-0.0492	0.0231	0.03304
rs62041744	A	G	0.0668	0.0054	0.0221	0.8054
rs62041774	A	G	0.0754	0.0386	0.02	0.05324
rs62041779	T	C	0.032	0.0237	0.0297	0.4254
rs62041819	T	G	0.5265	-0.0262	0.0092	0.004515
rs62041967	A	G	0.9806	0.0186	0.0504	0.7126
rs62042004	A	G	0.9712	0.0084	0.0417	0.8407
rs62042242	T	G	0.074	0.0361	0.0188	0.05468
rs62042267	T	C	0.5124	-0.0188	0.0094	0.04594
rs62042282	T	C	0.0659	0.0076	0.0211	0.7197
rs62042461	A	G	0.0768	-0.0193	0.0246	0.4325
rs62042585	A	G	0.0287	-0.0083	0.0341	0.8084
rs62042710	T	C	0.0205	0.0633	0.0461	0.1696
rs62042938	A	G	0.5908	-0.0106	0.0093	0.2579
rs62043200	T	C	0.8902	-0.0116	0.0155	0.4548
rs62043285	A	G	0.9544	0.0082	0.0245	0.7379
rs62043288	T	C	0.0517	-0.0366	0.0351	0.297
rs62043338	A	G	0.9325	-0.0204	0.0189	0.28
rs62043493	T	C	0.0183	0.0217	0.0477	0.6492
rs62043505	T	C	0.0202	0.039	0.0468	0.405
rs62043597	A	G	0.0221	-0.0144	0.0393	0.7139
rs62043632	A	C	0.8899	0.0023	0.021	0.9142
rs62043836	T	G	0.0406	-0.009	0.0365	0.8056
rs62043837	A	G	0.023	0.0171	0.0473	0.7184
rs62043865	T	C	0.1789	0.0069	0.0169	0.6811
rs62043932	A	G	0.9211	-0.0208	0.0176	0.2378
rs62044030	T	C	0.9644	0.0143	0.0598	0.8106
rs62044073	A	G	0.9806	-0.0121	0.0461	0.7931
rs62044480	A	G	0.0176	-0.0155	0.0433	0.7203
rs62044966	A	G	0.1385	0.0144	0.0141	0.3102
rs62044993	A	G	0.0345	0.04	0.0326	0.2203
rs62045202	T	G	0.9662	-0.0366	0.032	0.2529
rs62045348	T	C	0.9831	0.1103	0.0579	0.05695
rs62045827	A	G	0.0263	0.0356	0.0382	0.3511
rs62046015	A	G	0.0507	-0.0063	0.0292	0.8283
rs62046257	T	C	0.9237	-0.0112	0.0176	0.5256
rs62046303	T	C	0.945	0.0547	0.0246	0.02621
rs62046395	T	C	0.0898	-0.0152	0.0168	0.3672
rs62046442	T	C	0.9472	0.0111	0.0278	0.6889
rs62046452	T	C	0.0174	-0.1143	0.0435	0.008591
rs62046862	A	C	0.4839	0.0067	0.0108	0.5327
rs62046942	T	C	0.5319	-0.0208	0.0108	0.05464
rs62047233	A	C	0.8803	-0.0288	0.017	0.08956
rs62047793	A	C	0.0718	0.0305	0.023	0.1843
rs62047816	T	C	0.8498	0.0078	0.0151	0.6065
rs62047858	A	G	0.9831	-0.0459	0.042	0.2746
rs62048008	A	G	0.9238	-0.0002	0.0191	0.9928
rs62048076	A	G	0.4671	0.0071	0.0092	0.4382
rs62048182	T	C	0.9159	-0.019	0.0179	0.2887
rs62048186	A	G	0.9808	0.041	0.0376	0.2755
rs62048277	A	C	0.0146	0.0492	0.0568	0.3867
rs62048410	A	C	0.052	0.0034	0.0219	0.8763
rs62048514	A	G	0.401	0.0245	0.0118	0.03791
rs62048729	A	C	0.8467	-0.0099	0.0135	0.4643
rs62048832	A	G	0.9696	-0.0107	0.0341	0.7537
rs62048925	A	G	0.0507	0.0139	0.022	0.5281
rs62048998	A	G	0.093	0.0378	0.0192	0.04933
rs62049416	A	G	0.0629	-0.0127	0.0241	0.5991
rs62049488	A	G	0.0521	-0.006	0.0216	0.7827
rs62049535	A	G	0.0626	-0.0201	0.0227	0.3757
rs62049898	A	G	0.0724	-0.0211	0.02	0.2896
rs620499	T	C	0.953	0.0228	0.0268	0.3942
rs62050015	T	C	0.9822	-0.0572	0.0471	0.2244
rs62050116	T	C	0.0262	0.0858	0.0393	0.02927
rs62050276	A	C	0.027	-0.0335	0.0442	0.449
rs62050490	T	C	0.0126	0.116	0.0601	0.05359
rs62050542	T	C	0.9757	-0.036	0.0351	0.3053
rs62050725	A	G	0.2427	-0.0073	0.0136	0.5901
rs62050768	T	C	0.0229	0.0462	0.0385	0.2306
rs62050889	A	G	0.9358	-0.0527	0.0262	0.04423
rs62051063	A	G	0.0453	0.0042	0.0276	0.8777
rs62051391	A	G	0.9262	0.0122	0.0201	0.5433
rs62051424	A	G	0.9447	0.0087	0.0239	0.7161
rs62051437	T	C	0.158	0.0021	0.013	0.8732
rs62051956	A	G	0.802	0.0178	0.014	0.2036
rs62052143	A	G	0.0309	0.0121	0.0358	0.7347
rs62052382	T	C	0.9648	-0.0092	0.0268	0.7317
rs62052388	T	C	0.0294	-0.0338	0.0383	0.3782
rs62052393	A	G	0.9819	0.0822	0.0639	0.1986
rs62052404	A	G	0.5109	0.0094	0.0092	0.3069
rs62052457	T	C	0.0548	-0.063	0.0395	0.111
rs62052588	T	C	0.0834	0.0411	0.018	0.02236
rs62052688	T	G	0.0438	0.0756	0.0488	0.1217
rs62052772	T	C	0.3392	0.001	0.0102	0.9244
rs62052803	T	C	0.95	0.0087	0.0266	0.7433
rs62052926	A	G	0.0289	0.0539	0.0376	0.1519
rs62052983	A	G	0.0204	0.0091	0.0374	0.8088
rs62053094	T	G	0.1364	-0.0136	0.0152	0.3697
rs62053098	T	C	0.0602	-0.0258	0.026	0.3194
rs62053264	A	G	0.0668	-0.0174	0.02	0.3843
rs62053324	A	G	0.0539	-0.0073	0.0295	0.8052
rs62053893	T	C	0.9633	-0.0478	0.0356	0.1795
rs62054012	T	C	0.9347	0.0004	0.0192	0.9851
rs62054206	T	C	0.0614	0.0237	0.023	0.303
rs62054227	T	C	0.9783	-0.0232	0.0426	0.5868
rs62054448	T	C	0.3292	0.0079	0.0139	0.5717
rs620545	A	G	0.6309	-0.0114	0.0096	0.2341
rs62054733	T	G	0.9313	-0.0355	0.027	0.1894
rs62054929	A	G	0.0274	0.0253	0.0402	0.5293
rs62054951	A	G	0.0262	0.0197	0.0348	0.5715
rs62055658	T	C	0.0461	-0.033	0.0308	0.2839
rs62055740	A	G	0.0275	-0.0311	0.0416	0.4541
rs62055772	T	C	0.025	0.0169	0.0357	0.6369
rs62055784	A	G	0.9278	-0.0169	0.019	0.3726
rs62055795	T	C	0.0453	-0.0089	0.026	0.7313
rs620558	A	G	0.951	-0.0161	0.023	0.4845
rs62055819	A	G	0.0684	-0.0062	0.0192	0.746
rs62055820	A	G	0.0229	-0.0306	0.0418	0.464
rs62055822	A	G	0.0867	0.0007	0.0172	0.9678
rs62055909	A	G	0.0201	0.0359	0.0479	0.4528
rs62056182	A	G	0.4976	-0.0043	0.0112	0.7008
rs62056196	A	G	0.0386	0.0098	0.0253	0.697
rs62056818	T	C	0.5549	-0.0185	0.0104	0.07544
rs62056823	A	G	0.39	0.0095	0.0135	0.4803
rs62057032	T	G	0.0206	-0.0268	0.045	0.5509
rs62057174	T	C	0.0169	-0.0175	0.0514	0.7338
rs62057866	A	G	0.0579	0.0048	0.0228	0.8336
rs62057890	T	C	0.0217	-0.009	0.0429	0.8335
rs62057916	A	C	0.094	-0.026	0.0163	0.1105
rs62057972	T	C	0.8787	-0.0166	0.0149	0.2631
rs62058101	A	C	0.908	0.0252	0.0194	0.1948
rs62058118	A	G	0.071	0.0239	0.0238	0.3153
rs62058120	T	G	0.0486	0.0385	0.0253	0.1284
rs62058146	T	C	0.0334	0.0385	0.0312	0.2174
rs62058284	A	G	0.7795	-0.0126	0.0145	0.3876
rs62058291	A	G	0.0255	-0.0121	0.0402	0.7643
rs62058412	T	C	0.0724	-0.0125	0.0203	0.5388
rs62058422	A	G	0.9131	-0.0123	0.0218	0.5735
rs62058596	T	C	0.9768	0.0418	0.0405	0.3027
rs62058918	T	C	0.1116	0.0095	0.0186	0.6095
rs62059071	T	C	0.9868	-0.1931	0.0579	0.0008501
rs62059585	A	G	0.0263	-0.0102	0.046	0.8242
rs62059671	A	G	0.0233	0.0904	0.0345	0.008802
rs62059700	A	G	0.0281	0.0341	0.0333	0.3065
rs62059741	A	G	0.9753	-0.0165	0.0342	0.6297
rs62060068	T	C	0.938	0.0132	0.023	0.5657
rs62060070	T	C	0.9646	-0.0347	0.0336	0.3016
rs62060097	T	C	0.9601	-0.0105	0.0296	0.7221
rs62060133	A	C	0.8356	0.0213	0.0178	0.2318
rs62060138	T	C	0.0491	-0.0295	0.0238	0.2164
rs62060155	A	G	0.5273	-0.0066	0.0096	0.4903
rs62060678	A	G	0.6296	0.0121	0.0097	0.2131
rs62060713	A	G	0.9336	-0.0014	0.0248	0.9555
rs62060992	A	G	0.0423	0.0487	0.027	0.07165
rs62061006	A	G	0.9041	-0.0056	0.0173	0.7469
rs62061009	T	C	0.9795	0.0541	0.0772	0.4831
rs62061048	A	C	0.9657	0.0227	0.0298	0.4458
rs62061175	T	C	0.51	0.0045	0.0103	0.6653
rs62061419	A	G	0.9182	0.0682	0.0341	0.04537
rs62061428	A	C	0.9695	0.0175	0.0331	0.5967
rs62061499	A	G	0.9444	0.001	0.0228	0.9638
rs62061553	A	G	0.7137	-0.0218	0.0111	0.04978
rs62061740	T	C	0.0504	-0.0029	0.0236	0.9017
rs62061962	T	C	0.0375	0.012	0.0338	0.7218
rs62062011	A	C	0.5234	0.0139	0.0092	0.131
rs62062023	T	G	0.0455	-0.0011	0.0231	0.9607
rs62062074	T	C	0.5736	-0.0038	0.0101	0.7084
rs62062189	T	C	0.0462	-0.0021	0.0337	0.9498
rs62062196	T	C	0.961	0.0184	0.0271	0.4963
rs62062443	T	C	0.0721	-0.0007	0.0241	0.9775
rs62062562	A	G	0.0707	0.0396	0.0236	0.0932
rs62062999	A	G	0.0182	0.0376	0.0523	0.4723
rs62063009	A	G	0.9721	-0.0191	0.0365	0.6013
rs62063043	A	G	0.0203	-0.0303	0.0429	0.4794
rs62063054	A	G	0.0185	0.0053	0.053	0.92
rs62063195	T	C	0.0298	0.0152	0.0383	0.6911
rs62063419	A	G	0.0506	0.0009	0.0322	0.9785
rs62063619	T	C	0.9801	-0.023	0.0372	0.5363
rs62063621	T	C	0.0845	0.0421	0.0193	0.02962
rs62063825	A	G	0.017	-0.0579	0.0539	0.2833
rs62063872	A	G	0.0249	-0.0199	0.0333	0.5504
rs62063877	A	G	0.8715	-0.0098	0.0186	0.5984
rs62064003	T	C	0.0566	-0.0112	0.0279	0.6876
rs62064064	A	C	0.0809	-0.0431	0.0235	0.06697
rs62064096	T	C	0.0404	0.0139	0.0246	0.572
rs62064382	A	G	0.9158	0.0329	0.0226	0.1455
rs62064454	T	C	0.0444	-0.035	0.0278	0.2074
rs62064461	A	G	0.0256	0.0017	0.0579	0.976
rs62064472	T	C	0.0187	0.0165	0.0512	0.7477
rs62064893	T	C	0.0709	-0.0066	0.022	0.7626
rs620649	A	G	0.4874	0.0061	0.0093	0.5149
rs62064922	T	C	0.0894	-0.0039	0.0234	0.8664
rs62064954	T	C	0.55	-0.0043	0.0093	0.6408
rs62065108	T	G	0.9364	-0.0273	0.0277	0.3239
rs62065129	T	C	0.0747	0.0218	0.0272	0.4236
rs62065134	A	G	0.9824	-0.0182	0.0549	0.7401
rs62065148	T	C	0.0406	0.027	0.0306	0.3766
rs62065218	T	C	0.0373	-0.0337	0.0403	0.4029
rs62065225	A	G	0.9404	-0.0174	0.0236	0.4614
rs62065266	T	C	0.0265	-0.0363	0.0319	0.2557
rs62065357	T	C	0.6805	0.0134	0.0143	0.3458
rs62065593	A	G	0.6283	0.0004	0.0137	0.9759
rs62065770	A	C	0.0439	0.0046	0.0289	0.8746
rs62065783	T	C	0.0234	-0.0026	0.0348	0.9402
rs62065816	T	C	0.0813	-0.0549	0.0251	0.0289
rs62065916	A	G	0.9779	-0.0126	0.0693	0.8558
rs62066016	A	G	0.9488	-0.0036	0.0264	0.8908
rs62066018	T	C	0.1231	0.0108	0.0189	0.5681
rs62066108	A	G	0.96	-0.015	0.0418	0.7195
rs62066156	T	C	0.5112	0.0006	0.0094	0.9488
rs62066190	T	C	0.0356	0.0128	0.0327	0.6958
rs62066261	A	G	0.1148	0.0027	0.0215	0.8986
rs62066440	A	G	0.051	0.0012	0.0217	0.9571
rs62066473	T	G	0.5153	0.0047	0.0092	0.6119
rs62066630	A	G	0.0428	-0.0059	0.0291	0.8397
rs62066640	T	C	0.9244	0.0361	0.0247	0.1444
rs62066840	A	G	0.0353	0.0062	0.0339	0.8558
rs62066879	A	G	0.0275	0.0431	0.0455	0.3432
rs62066906	T	C	0.7678	0.0243	0.0141	0.08609
rs62067225	T	C	0.9728	-0.056	0.0334	0.09366
rs62067943	A	G	0.0719	-0.028	0.0283	0.3231
rs62068030	A	G	0.0568	0.0017	0.0262	0.9494
rs62068242	T	C	0.6598	-0.015	0.0152	0.326
rs62068492	A	C	0.0199	-0.0138	0.0497	0.7814
rs62068649	A	C	0.0252	0.0086	0.0327	0.7918
rs62068687	T	C	0.0287	0.0444	0.0308	0.1501
rs62069119	T	C	0.9341	-0.052	0.0224	0.02031
rs62069283	A	C	0.5734	-0.0309	0.0108	0.00431
rs62069318	A	G	0.062	0.0045	0.0301	0.8799
rs62069440	T	C	0.0867	0.0113	0.0208	0.5858
rs62069469	A	G	0.0207	-0.0018	0.0367	0.9602
rs62069566	T	C	0.9817	0.0332	0.043	0.4409
rs62069568	T	C	0.9789	0.0575	0.0498	0.2484
rs62069622	T	C	0.9548	-0.0305	0.0384	0.4275
rs62069651	T	C	0.8943	0.0275	0.022	0.2116
rs62069826	T	G	0.9593	0.0645	0.025	0.009767
rs62069853	A	G	0.0221	-0.0167	0.0411	0.6849
rs62069874	T	C	0.9817	0.0358	0.0422	0.3966
rs62069950	A	G	0.508	-0.0052	0.0095	0.5837
rs62069983	T	C	0.9123	-0.006	0.0224	0.7902
rs62070016	T	C	0.9672	-0.0022	0.0283	0.9366
rs62070064	A	G	0.0295	0.0394	0.0313	0.2074
rs62070131	T	C	0.5383	-0.0106	0.0098	0.2799
rs62070215	T	C	0.6202	-0.0059	0.0141	0.6744
rs62070220	T	C	0.095	0.0291	0.0244	0.2333
rs62070494	A	G	0.0773	0.0263	0.0206	0.2023
rs62070509	A	G	0.0853	-0.0321	0.0243	0.1865
rs62070798	A	G	0.0237	0.0127	0.0417	0.76
rs62070895	A	G	0.9822	-0.0058	0.0488	0.9052
rs62070929	A	G	0.9719	0.058	0.0424	0.1711
rs62071008	T	C	0.9861	-0.0057	0.0562	0.9188
rs62071072	T	C	0.047	0.0458	0.0261	0.07955
rs62071075	T	C	0.8958	-0.0009	0.0149	0.9498
rs62071085	T	C	0.0407	-0.0019	0.0315	0.9523
rs62071303	T	G	0.0252	-0.0024	0.0432	0.9551
rs62071762	T	C	0.0155	0.0513	0.0485	0.2906
rs62071987	T	G	0.0903	0.0005	0.0163	0.9739
rs62072036	A	G	0.0324	-0.0373	0.0309	0.2275
rs62072152	A	G	0.4808	0.0026	0.0145	0.8572
rs62072378	A	G	0.0331	0.0308	0.035	0.3788
rs62072501	T	C	0.98	0.0027	0.0392	0.9449
rs62072711	T	C	0.0405	0.0156	0.0356	0.6616
rs62072716	T	C	0.436	0.0069	0.0105	0.5156
rs62072860	A	G	0.0621	0.021	0.0286	0.4612
rs62072934	T	G	0.0542	0.0104	0.0278	0.708
rs62072938	T	G	0.0585	-0.009	0.0293	0.7576
rs62073071	T	C	0.3558	0.0128	0.0128	0.3176
rs62073215	T	C	0.0355	0.0195	0.0408	0.6334
rs62073503	T	C	0.0267	-0.0162	0.037	0.6613
rs62073566	T	C	0.9714	0.0015	0.0365	0.9681
rs62073636	T	C	0.0381	0.0341	0.0316	0.2805
rs62073657	A	G	0.0231	-0.0608	0.036	0.09169
rs62073661	T	C	0.0486	-0.0278	0.0298	0.3511
rs62073846	T	C	0.1239	-0.01	0.0264	0.7037
rs62074035	A	G	0.9503	0.0147	0.0275	0.592
rs62074087	T	G	0.0429	-0.0234	0.0295	0.4284
rs62074098	A	C	0.0223	0.0287	0.0435	0.5097
rs62074234	A	C	0.9675	-0.0011	0.0375	0.976
rs62074684	A	G	0.0393	0.0389	0.0268	0.1466
rs62074705	T	C	0.0588	-0.0269	0.0263	0.3067
rs62074707	T	C	0.0262	-0.0157	0.0585	0.7878
rs62074819	T	C	0.4938	0.0037	0.0094	0.6908
rs62074970	A	G	0.1301	0.0169	0.0202	0.4042
rs62075133	T	C	0.087	0.0291	0.022	0.1856
rs62075154	A	G	0.0333	0.0618	0.037	0.09465
rs62075212	T	C	0.9648	0.005	0.0349	0.8868
rs62075271	T	C	0.6483	-0.0138	0.0107	0.1995
rs62075643	T	C	0.0183	-0.0854	0.0514	0.09652
rs62075793	T	C	0.9475	-0.028	0.0305	0.3577
rs62075923	A	G	0.3569	0.0044	0.0096	0.6438
rs62075943	A	G	0.0226	0.0552	0.043	0.1995
rs62076101	A	G	0.0191	-0.0312	0.0408	0.4449
rs62076145	A	G	0.5159	-0.0147	0.0095	0.1232
rs62076164	T	C	0.0843	0.0023	0.0166	0.8912
rs62076201	T	C	0.0256	-0.0006	0.0401	0.988
rs62076407	A	G	0.963	-0.0443	0.0336	0.187
rs62076460	T	G	0.9728	0.0594	0.0396	0.133
rs62076648	A	G	0.0198	0.0285	0.0509	0.5759
rs62076848	A	G	0.9715	-0.0075	0.0365	0.8375
rs62076908	A	G	0.0278	-0.0417	0.0468	0.3732
rs62076913	T	C	0.0154	0.0417	0.0761	0.5837
rs62077112	A	G	0.0164	-0.0279	0.0429	0.5155
rs62077154	A	G	0.0206	-0.0103	0.0436	0.8133
rs62077282	A	G	0.9769	0.0496	0.0427	0.2459
rs62077400	T	C	0.0449	0.0613	0.0397	0.1222
rs62077439	A	G	0.0566	0.0049	0.0231	0.8329
rs62077744	T	C	0.9431	-0.0083	0.0211	0.696
rs62078581	A	G	0.9113	0.0194	0.0225	0.3887
rs62078598	T	C	0.076	0.0321	0.0275	0.2426
rs62078637	A	G	0.9856	0.0419	0.0617	0.4973
rs62078699	A	G	0.0621	0.0349	0.0264	0.1869
rs62078796	A	C	0.0973	-0.0009	0.0177	0.9602
rs62079125	T	C	0.978	-0.0719	0.0359	0.04546
rs62079218	A	G	0.0204	-0.0362	0.0415	0.384
rs62079478	A	G	0.3644	-0.0114	0.0113	0.3109
rs62079535	A	G	0.9839	-0.027	0.0559	0.629
rs62079603	A	G	0.444	0.002	0.01	0.842
rs62079705	T	C	0.4958	-0.0035	0.0096	0.7189
rs62079878	A	G	0.033	-0.0231	0.04	0.5639
rs62079901	A	C	0.9158	-0.022	0.0204	0.2804
rs62079945	A	C	0.9694	-0.0383	0.0291	0.1884
rs62079948	T	C	0.0356	0.0096	0.0328	0.7695
rs62080155	T	C	0.0337	-0.0487	0.0378	0.1966
rs62080165	T	G	0.0319	0.012	0.0471	0.7985
rs62080182	A	G	0.0443	0.0102	0.0289	0.7234
rs62080260	T	C	0.6694	0.0271	0.02	0.175
rs62080273	T	C	0.9532	-0.0107	0.0256	0.6749
rs62080293	A	G	0.025	-0.0067	0.046	0.8847
rs62080465	A	G	0.9859	-0.0355	0.0605	0.5577
rs62080519	A	C	0.8945	0.0215	0.0221	0.3306
rs62080524	T	C	0.2207	-0.0043	0.0144	0.7645
rs62080675	A	G	0.953	0.0301	0.0358	0.4008
rs62080861	A	G	0.0292	0.0616	0.0606	0.3097
rs62080936	T	C	0.0587	0.0218	0.0223	0.3275
rs62081180	T	C	0.0445	0.0256	0.0308	0.4045
rs62081406	A	G	0.02	-0.0524	0.0521	0.3145
rs62081418	T	G	0.0384	0.0479	0.0273	0.07946
rs62081445	A	G	0.0274	0.0504	0.0409	0.2172
rs62081472	A	G	0.9558	-0.008	0.0257	0.7567
rs62081478	A	G	0.5219	-0.0138	0.0093	0.1354
rs62081777	T	C	0.0139	0.0938	0.0867	0.2793
rs62081796	T	C	0.9442	0.0393	0.026	0.1305
rs62081852	T	C	0.0285	-0.0824	0.0356	0.02063
rs62082812	T	C	0.0315	0.0334	0.0381	0.3807
rs62082821	A	G	0.969	0.0119	0.0574	0.8357
rs62082864	A	C	0.0281	0.0038	0.0356	0.9147
rs62082886	T	C	0.9638	0.0107	0.0281	0.7027
rs62083018	A	G	0.9383	0.0234	0.0218	0.2833
rs62083032	T	C	0.0481	-0.0212	0.033	0.5195
rs62083035	A	G	0.9816	0.1052	0.0858	0.2202
rs62083233	T	C	0.0191	0.0433	0.0444	0.3302
rs62083238	A	G	0.5036	-0.0057	0.0092	0.5313
rs62083338	A	G	0.9568	0.0222	0.0356	0.5334
rs62083489	A	G	0.9759	0.0366	0.0454	0.42
rs62083511	A	G	0.0287	0.0344	0.0295	0.2441
rs62083533	T	C	0.101	0.0102	0.0174	0.556
rs62083562	A	G	0.8877	-0.0131	0.0207	0.5272
rs62083665	T	C	0.9156	-0.007	0.0241	0.7702
rs62083698	T	C	0.0243	-0.0003	0.0406	0.9935
rs62083720	A	G	0.0584	-0.0118	0.0219	0.5881
rs62083734	A	C	0.9721	-0.0579	0.0447	0.1957
rs62083799	T	G	0.039	0.0044	0.0276	0.8737
rs62083860	A	G	0.0305	-0.0354	0.032	0.2686
rs62083863	T	G	0.0332	-0.0211	0.041	0.6059
rs62083940	T	G	0.0182	-0.0105	0.044	0.8106
rs62083992	T	C	0.9569	0.01	0.0301	0.7409
rs62084498	T	C	0.0673	-0.0123	0.0191	0.5199
rs62084792	A	G	0.0291	-0.015	0.0362	0.6783
rs62084987	T	C	0.1882	0.0044	0.0188	0.813
rs62085087	A	G	0.9846	-0.0123	0.0434	0.7762
rs62085423	T	C	0.9784	-0.0856	0.0497	0.08501
rs62085620	A	C	0.0245	-0.0422	0.0358	0.2387
rs62085625	A	G	0.0516	-0.0096	0.0289	0.741
rs62085724	A	G	0.2138	-0.0164	0.0139	0.2372
rs62085727	A	G	0.9087	0.013	0.022	0.5547
rs62085756	T	C	0.9702	0.0803	0.0398	0.04365
rs62085791	A	G	0.0298	0.0083	0.0393	0.8327
rs62085874	A	G	0.972	0.0308	0.0365	0.398
rs62086088	A	G	0.0669	-0.0323	0.0258	0.2119
rs62086165	A	G	0.0624	0.0213	0.021	0.3103
rs62086293	A	G	0.0149	-0.0177	0.0552	0.7488
rs62086336	T	C	0.0773	0.0117	0.0223	0.5998
rs62086392	T	C	0.9713	0.0145	0.036	0.6881
rs62086485	T	C	0.0171	0.0051	0.0507	0.9202
rs62086493	T	C	0.931	-0.0038	0.023	0.8697
rs62086511	T	C	0.8068	-0.0098	0.0121	0.4174
rs62086616	T	C	0.039	0.0172	0.035	0.6237
rs62086647	A	G	0.9813	-0.0073	0.0389	0.8513
rs62086968	A	G	0.0341	0.0244	0.0366	0.5044
rs62087033	T	C	0.0155	-0.0331	0.0657	0.6142
rs62087202	A	G	0.047	-0.0019	0.0234	0.9342
rs62087264	A	G	0.9758	0.0276	0.0348	0.4267
rs62087495	T	C	0.0841	-0.0092	0.0169	0.5869
rs62087671	T	G	0.97	-0.0114	0.0311	0.7145
rs62087768	A	G	0.9842	0.0198	0.0504	0.6939
rs62087972	A	G	0.9552	-0.0482	0.0307	0.1167
rs62087991	T	C	0.0227	0.0305	0.0425	0.4733
rs62088006	A	G	0.9359	-0.0388	0.022	0.0774
rs62088258	A	G	0.4624	-0.0038	0.0103	0.7154
rs62088564	T	C	0.0996	0.0119	0.0156	0.4466
rs62088574	T	C	0.0311	-0.0062	0.0392	0.8737
rs62088751	A	G	0.0258	0.0036	0.0527	0.9461
rs62088889	T	C	0.972	-0.0146	0.0406	0.7185
rs62088903	T	C	0.952	0.0264	0.0285	0.3534
rs62089048	A	G	0.0541	0.0179	0.0229	0.4338
rs62089119	A	G	0.0348	0.0547	0.0289	0.05888
rs62089130	T	C	0.9538	-0.025	0.0291	0.3893
rs62089367	A	G	0.11	0.0296	0.0173	0.08791
rs62089462	A	G	0.0217	-0.0043	0.039	0.9116
rs62089535	T	C	0.0612	0.056	0.0255	0.02824
rs62089546	T	C	0.0174	0.0247	0.0469	0.5975
rs62089689	T	C	0.9826	-0.1782	0.0462	0.0001149
rs62089734	T	C	0.1207	0.0267	0.0206	0.1946
rs62089800	T	C	0.0634	-0.0136	0.037	0.7135
rs62089889	A	G	0.9693	-0.0033	0.0378	0.9305
rs62089918	A	C	0.0543	-0.0048	0.028	0.8633
rs62090088	T	C	0.8468	-0.0194	0.0171	0.2548
rs62090128	A	G	0.1366	0.0021	0.0161	0.8945
rs62090181	A	G	0.0633	-0.0063	0.0266	0.8124
rs62090571	T	C	0.9592	-0.01	0.0264	0.7044
rs62090572	A	C	0.0203	-0.0421	0.0595	0.4797
rs62090632	A	G	0.977	-0.059	0.0451	0.1909
rs62090663	T	C	0.9801	0.0172	0.0433	0.6912
rs62090700	T	G	0.039	-0.02	0.026	0.4423
rs62090741	A	G	0.9745	0.0331	0.0367	0.367
rs62090744	A	G	0.9581	0.0053	0.0327	0.8713
rs62090812	A	C	0.033	-0.0054	0.0382	0.8869
rs62091239	A	G	0.9824	-0.0214	0.0397	0.5895
rs62091286	T	C	0.9481	-0.0156	0.0234	0.5066
rs62091342	A	G	0.4746	0.0091	0.0105	0.3868
rs62091362	T	C	0.853	-0.0021	0.0184	0.9073
rs62091371	T	C	0.4114	0.0107	0.0123	0.3857
rs62091375	A	G	0.9684	0.0218	0.036	0.5439
rs62091656	T	C	0.1009	0.0521	0.0201	0.009487
rs62091976	A	G	0.9618	-0.0016	0.0497	0.9745
rs62092005	T	C	0.0597	-0.0592	0.0272	0.02958
rs620922	T	G	0.0341	0.0235	0.0281	0.4036
rs62092212	T	C	0.8556	0.0005	0.0182	0.9777
rs62092244	A	G	0.0437	-0.0021	0.0242	0.932
rs62092464	A	G	0.1036	0.0002	0.016	0.9905
rs62092509	T	C	0.9751	0.0382	0.044	0.3855
rs62092633	T	C	0.0859	-0.0203	0.0231	0.3787
rs62092639	T	C	0.1429	0.011	0.0136	0.4204
rs62092708	A	C	0.0462	0.0198	0.0253	0.4323
rs62092912	T	C	0.0379	-0.0013	0.0335	0.9678
rs62092930	T	C	0.9231	-0.008	0.0183	0.6608
rs62093285	A	G	0.0332	0.0511	0.0371	0.1682
rs62093409	T	C	0.0197	-0.0051	0.0477	0.9156
rs62093439	T	G	0.9448	-0.0043	0.0238	0.8582
rs62093482	T	C	0.0286	-0.0598	0.0326	0.06717
rs62093562	T	C	0.5583	0.0208	0.0138	0.1299
rs62093664	T	C	0.8998	0.0207	0.0192	0.28
rs620942	T	C	0.1525	0.0185	0.0141	0.1901
rs62094390	A	G	0.9548	0.0043	0.0276	0.8757
rs62094408	T	C	0.9827	-0.0704	0.0622	0.2572
rs62094529	A	C	0.9546	-0.0472	0.0312	0.1301
rs62094536	A	G	0.0288	0.0132	0.0301	0.6606
rs62094702	T	C	0.9715	0.0531	0.0411	0.1962
rs62094762	T	C	0.9793	-0.0294	0.0508	0.5623
rs62094789	T	C	0.0828	-0.0152	0.0219	0.4893
rs62094861	T	G	0.7081	0.0161	0.0137	0.2398
rs62095325	A	G	0.4777	0.0152	0.011	0.1656
rs62095404	A	G	0.0726	0.0234	0.021	0.2646
rs62095512	T	C	0.0258	-0.0541	0.0338	0.1097
rs62095695	A	G	0.0158	-0.0554	0.0444	0.2126
rs62095777	T	C	0.9735	-0.0661	0.0329	0.04462
rs62095827	A	G	0.96	-0.0244	0.0241	0.3117
rs62095882	T	G	0.0484	-0.0331	0.0333	0.3197
rs62096389	A	C	0.0784	0.0369	0.0207	0.07423
rs62096513	T	C	0.0527	0.0335	0.0215	0.118
rs62096558	T	C	0.0494	0.0111	0.0253	0.6607
rs62096761	T	C	0.9723	-0.0594	0.0379	0.1169
rs62096916	A	G	0.0966	0.0607	0.0183	0.0009078
rs62096933	T	C	0.052	0.0366	0.0306	0.2314
rs62097238	A	G	0.0285	-0.0045	0.0357	0.9002
rs62097354	A	G	0.0379	-0.0179	0.0286	0.5317
rs62097408	T	C	0.0232	0.0404	0.0463	0.3839
rs62097582	A	G	0.9839	-0.0012	0.0618	0.9845
rs62097745	A	G	0.488	0.0057	0.0109	0.5981
rs62097830	A	C	0.9242	0.0341	0.0228	0.1339
rs62097839	T	C	0.048	0.0858	0.0237	0.0002972
rs62097871	A	G	0.0179	-0.0056	0.046	0.9027
rs62097949	A	G	0.0301	0.0183	0.0361	0.6127
rs62097962	T	C	0.9724	-0.0154	0.04	0.701
rs62098057	A	G	0.0614	-0.0083	0.0218	0.704
rs62098058	A	G	0.9652	-0.0291	0.0357	0.4153
rs62098063	T	C	0.7681	0.0061	0.0204	0.7659
rs62098148	A	G	0.0171	0.0001	0.0479	0.998
rs62098261	T	G	0.5618	-0.0017	0.0095	0.8609
rs62098465	A	G	0.4813	0.0024	0.0128	0.8493
rs62098756	T	C	0.0371	0.0148	0.0279	0.5965
rs62098880	T	C	0.0516	0.0142	0.0262	0.5888
rs62098988	A	G	0.0208	0.0208	0.0411	0.6121
rs62098996	T	C	0.9869	-0.055	0.0526	0.2956
rs62099218	T	C	0.9603	-0.0283	0.0382	0.4581
rs62099244	A	G	0.9255	-0.0086	0.018	0.633
rs62099620	A	C	0.5035	0.018	0.009	0.04528
rs62099701	A	G	0.9671	0.0054	0.0286	0.8503
rs62099717	A	G	0.0259	0.0117	0.0342	0.7333
rs62100010	A	C	0.0452	-0.0014	0.0286	0.962
rs62100014	A	G	0.9714	0.0104	0.0339	0.7583
rs62100173	T	C	0.0407	-0.0109	0.0253	0.6661
rs62100467	T	C	0.9784	0.0585	0.0458	0.202
rs62100562	T	G	0.0251	-0.0003	0.0354	0.9926
rs62100763	T	C	0.4892	0.0038	0.0127	0.7617
rs62100871	A	C	0.9592	-0.0153	0.0263	0.5614
rs62100990	A	G	0.0223	-0.0582	0.0384	0.1296
rs62101092	A	G	0.0269	0.0447	0.0418	0.2842
rs62101125	T	C	0.0265	0.0494	0.0387	0.2024
rs62101454	T	C	0.5006	0.0023	0.0092	0.8035
rs62101624	T	C	0.9847	-0.0472	0.0644	0.4637
rs62101684	T	C	0.0235	-0.0233	0.0394	0.5533
rs62101688	A	G	0.026	0.0671	0.0526	0.2017
rs62101762	T	C	0.0239	0.0161	0.037	0.6632
rs62102159	T	C	0.9681	0.0063	0.0295	0.8314
rs62102183	A	G	0.0172	-0.0321	0.05	0.5214
rs62102301	T	G	0.0475	-0.0267	0.0297	0.3689
rs62102309	T	C	0.3286	0.0115	0.0113	0.31
rs62102343	T	C	0.1662	0.0216	0.0144	0.1345
rs62102601	T	C	0.0758	0.0335	0.0187	0.0729
rs62102675	T	C	0.9816	0.0101	0.0445	0.8196
rs62102887	T	C	0.4918	-0.0189	0.0092	0.04003
rs62102907	T	C	0.0585	-0.0332	0.022	0.1312
rs62102915	A	G	0.9776	-0.0642	0.0562	0.2537
rs62103113	T	C	0.9697	-0.0261	0.0312	0.4034
rs62103124	T	G	0.0489	-0.0579	0.0265	0.0292
rs62103349	T	C	0.5311	0.0237	0.0103	0.02194
rs62103394	A	G	0.896	0.0036	0.0213	0.8658
rs62103404	A	G	0.0271	0.0408	0.0456	0.3707
rs62103416	A	C	0.016	0.0166	0.0529	0.753
rs62103475	A	G	0.8845	-0.0074	0.0164	0.6519
rs62103638	A	G	0.5007	-0.0022	0.0093	0.8155
rs62103761	A	C	0.9802	0.023	0.0419	0.5837
rs62104036	A	G	0.4645	-0.0047	0.0106	0.6584
rs62104078	A	G	0.4967	0.0175	0.0097	0.0719
rs62104109	T	G	0.5143	0.0097	0.0087	0.2633
rs62104115	T	C	0.0337	-0.0352	0.0334	0.2923
rs62104180	A	G	0.0501	0.0199	0.0243	0.413
rs62104281	T	C	0.0246	0.0227	0.0343	0.5092
rs62104417	A	G	0.02	0.0126	0.0443	0.776
rs62104506	T	C	0.0233	0.0715	0.0333	0.03165
rs62104552	T	C	0.0336	-0.0223	0.0406	0.5824
rs62104602	A	C	0.0375	-0.0252	0.0253	0.3185
rs62104612	A	G	0.4328	-0.0068	0.0093	0.4649
rs62104634	A	C	0.9345	0.0351	0.0212	0.09764
rs62104705	A	G	0.4097	0.0061	0.0103	0.5536
rs62104721	A	G	0.9687	0.0375	0.0295	0.2041
rs62104737	T	G	0.9668	-0.0411	0.0373	0.2705
rs62104754	A	G	0.9799	0.0261	0.0444	0.5557
rs62104869	T	C	0.9786	-0.017	0.0477	0.7217
rs62104871	A	G	0.5721	0.0031	0.0101	0.7584
rs62104922	A	G	0.1014	0.003	0.021	0.8872
rs62104966	A	C	0.9077	0.0038	0.0159	0.8091
rs62105087	A	C	0.9806	0.0312	0.0401	0.4361
rs62105190	T	C	0.0474	-0.0031	0.0239	0.8951
rs62105286	A	G	0.0161	-0.0834	0.0556	0.1338
rs62105317	A	G	0.0285	-0.0225	0.0381	0.5548
rs62105526	T	G	0.0199	0.0685	0.0494	0.1653
rs62105532	A	C	0.9861	0.0189	0.061	0.7574
rs62105556	T	G	0.9476	-0.0161	0.0213	0.4483
rs62105597	A	G	0.9862	-0.0145	0.0535	0.7858
rs62105613	A	G	0.0489	-0.0168	0.0268	0.5296
rs62105644	T	C	0.9473	0.0226	0.0309	0.4659
rs62105682	T	G	0.1032	-0.0202	0.0193	0.296
rs62105774	A	G	0.475	-0.006	0.0092	0.5121
rs62105778	A	G	0.7762	0.0189	0.0136	0.1628
rs62105871	A	G	0.0254	-0.0515	0.033	0.1191
rs62105928	A	C	0.4259	-0.0006	0.0128	0.9619
rs62106163	T	G	0.0466	0.0315	0.0233	0.1754
rs62106177	T	C	0.0393	-0.0056	0.0282	0.8434
rs62106280	A	G	0.8145	0.0023	0.013	0.8598
rs62106294	A	C	0.0343	-0.0176	0.0294	0.5493
rs62106461	A	G	0.878	0.0038	0.0218	0.8617
rs62106681	A	G	0.9762	0.023	0.039	0.5544
rs62106697	T	G	0.0274	0.073	0.0392	0.06302
rs62106902	A	G	0.0337	-0.0037	0.0383	0.9239
rs62106947	A	G	0.9225	-0.0072	0.0236	0.7605
rs62107033	A	C	0.8874	-0.0317	0.0217	0.1447
rs62107099	T	C	0.0285	0.0453	0.0306	0.1391
rs62107180	T	C	0.0379	-0.0013	0.0353	0.9716
rs62107192	T	G	0.0452	0.0028	0.0366	0.9381
rs62107233	T	G	0.0212	0.0009	0.0593	0.9882
rs62107618	A	G	0.4773	-0.0045	0.012	0.7063
rs62107903	T	C	0.0238	-0.0283	0.0377	0.4535
rs62108299	T	C	0.979	-0.0074	0.0399	0.8521
rs62108336	A	G	0.0219	0.0183	0.0426	0.6676
rs62108410	T	C	0.0206	-0.0475	0.0492	0.3338
rs62108464	T	C	0.0695	0.0446	0.0238	0.06109
rs62108595	T	C	0.0198	-0.039	0.0408	0.3398
rs62108919	A	G	0.0397	-0.0051	0.0293	0.8609
rs62109348	A	G	0.0663	0.0174	0.0194	0.3702
rs62109394	A	G	0.0288	0.0085	0.0423	0.8413
rs62109506	A	G	0.1116	-0.0024	0.0193	0.9012
rs62109592	T	C	0.9819	-0.0709	0.0405	0.08007
rs62109606	A	G	0.4598	-0.002	0.0114	0.8629
rs62109607	T	C	0.057	0.028	0.026	0.2816
rs62109842	A	G	0.0408	-0.0239	0.0322	0.4594
rs62109856	T	C	0.0285	0.002	0.0331	0.9529
rs62109907	T	C	0.036	0.0076	0.0332	0.8186
rs62109920	T	G	0.9373	-0.0212	0.0208	0.3064
rs62109943	A	G	0.9414	0.0285	0.0275	0.3005
rs62110461	A	G	0.9703	0.021	0.03	0.484
rs62110465	A	G	0.0284	-0.0022	0.0303	0.9414
rs62110483	T	C	0.9852	0.0093	0.0614	0.8797
rs62110486	A	C	0.0573	-0.0193	0.024	0.4197
rs62110509	A	G	0.9735	0.0029	0.0322	0.929
rs62110554	A	G	0.5056	0.0045	0.0095	0.6324
rs62110559	T	G	0.9784	0.0688	0.0377	0.06759
rs62110679	T	G	0.4431	0.0049	0.0127	0.7014
rs62110856	T	G	0.9667	-0.0431	0.0306	0.159
rs62110859	A	G	0.1064	0.0105	0.0159	0.51
rs62110871	T	C	0.5858	0.0098	0.0136	0.4703
rs62111116	T	C	0.0327	0.001	0.0342	0.9772
rs62111572	T	C	0.9383	0.0179	0.0207	0.3865
rs62111729	A	G	0.0413	-0.0152	0.0272	0.5754
rs62112122	A	G	0.9377	0.038	0.0291	0.1909
rs62112177	A	G	0.9761	0.0258	0.0465	0.5784
rs62112415	A	G	0.0257	-0.0284	0.0448	0.5268
rs62112537	T	C	0.9806	-0.009	0.0513	0.8613
rs62112664	T	C	0.412	0.013	0.012	0.2767
rs62112906	T	G	0.951	0.0276	0.0241	0.2528
rs62112924	A	G	0.0479	0.0132	0.0285	0.6439
rs62113001	T	C	0.9885	-0.0184	0.0648	0.777
rs62113164	A	C	0.9832	-0.0208	0.0465	0.6546
rs62113336	A	G	0.0463	-0.0311	0.024	0.1946
rs62113474	A	G	0.0279	-0.0102	0.0373	0.7855
rs62113701	T	C	0.9602	0.011	0.0251	0.6615
rs62113785	T	C	0.067	0.0328	0.023	0.1547
rs62113861	T	C	0.349	0.0058	0.0138	0.676
rs62113865	A	C	0.0364	-0.0136	0.0319	0.6698
rs62113959	T	C	0.65	-0.0156	0.0103	0.1292
rs62114067	A	C	0.9343	-0.016	0.0257	0.5347
rs62114102	A	G	0.0931	-0.007	0.02	0.7269
rs62114147	T	C	0.5167	-0.0045	0.0099	0.6477
rs62114257	T	C	0.5935	0.021	0.0125	0.09245
rs62114486	T	C	0.0235	-0.0476	0.0387	0.2185
rs62114651	T	C	0.4476	0.0099	0.0102	0.3307
rs62114726	T	G	0.9802	-0.0144	0.0528	0.7849
rs62114992	A	C	0.0954	0.069	0.0221	0.00178
rs62114993	A	C	0.804	-0.029	0.019	0.1273
rs62115030	A	G	0.6017	-0.0149	0.0116	0.2007
rs62115183	T	C	0.0815	-0.0091	0.0207	0.6615
rs62115308	T	G	0.0288	-0.002	0.0357	0.9552
rs62115340	A	G	0.8795	-0.011	0.0174	0.5262
rs62115357	A	G	0.0178	0.011	0.0432	0.7981
rs62115494	T	C	0.7669	-0.0055	0.0134	0.6819
rs62115606	A	G	0.9479	0.033	0.0267	0.2167
rs62115616	T	C	0.0317	0.0132	0.0355	0.7095
rs62115722	T	C	0.9474	-0.0328	0.0275	0.2327
rs62115989	A	G	0.07	-0.0031	0.0257	0.9051
rs62115999	A	G	0.0236	-0.024	0.0405	0.5535
rs62116188	T	G	0.0215	0.089	0.0391	0.02279
rs62116593	A	G	0.0455	0.0481	0.0278	0.08398
rs62116595	T	C	0.0656	-0.0207	0.0244	0.3949
rs62116688	T	C	0.7362	-0.008	0.0145	0.5788
rs62116729	T	G	0.9833	0.0385	0.0543	0.4783
rs62116766	A	G	0.0476	0.0178	0.0259	0.4922
rs62116891	T	C	0.0699	-0.0014	0.023	0.953
rs62116980	A	G	0.0427	-0.0199	0.0294	0.4969
rs62116988	A	G	0.033	-0.0146	0.0359	0.6832
rs62117373	A	C	0.0554	-0.0127	0.0216	0.5565
rs62117388	T	C	0.9736	0.0197	0.0394	0.6168
rs62117487	A	G	0.9337	0.0043	0.0198	0.8287
rs62117505	T	C	0.961	0.0635	0.0346	0.06642
rs62117760	T	C	0.0524	-0.0191	0.0301	0.5271
rs62117797	T	C	0.0198	-0.0153	0.0386	0.6917
rs62118072	A	G	0.9595	0.0061	0.0338	0.8569
rs62118102	A	G	0.1002	0.0299	0.0214	0.1635
rs62118153	A	G	0.1151	0.0149	0.0153	0.3325
rs62118204	A	G	0.5106	-0.0309	0.0099	0.001746
rs62118207	A	G	0.0205	0.032	0.0488	0.5118
rs62118273	A	G	0.9527	0.0059	0.0273	0.8295
rs62118468	T	C	0.0255	0.0952	0.0543	0.07957
rs62118471	T	C	0.9735	-0.03	0.0423	0.4777
rs62118552	T	C	0.0206	0.0789	0.0424	0.06265
rs62118609	A	G	0.0196	0.0387	0.0514	0.4519
rs62119016	A	C	0.9308	-0.0181	0.0196	0.3542
rs621196	T	C	0.4644	0.0086	0.0102	0.3992
rs62119717	T	C	0.9554	-0.0133	0.0317	0.6739
rs62120104	A	C	0.0419	-0.0039	0.0306	0.8976
rs62120132	T	C	0.9355	0.0083	0.0211	0.693
rs62120133	A	C	0.4069	-0.0172	0.0188	0.3602
rs62120134	T	C	0.035	-0.0046	0.0453	0.919
rs62120157	T	C	0.0358	0.0301	0.0417	0.4703
rs62120399	A	G	0.0505	0.0179	0.0303	0.5547
rs62120499	A	G	0.5387	-0.0118	0.0096	0.2195
rs62120533	T	G	0.9293	0.0042	0.0233	0.8574
rs62120661	T	C	0.1149	0.0181	0.0186	0.3311
rs62120671	T	G	0.0445	0.012	0.0265	0.6507
rs62120967	A	G	0.9836	0.0248	0.0762	0.7449
rs62121495	A	G	0.0424	0.0449	0.0279	0.1083
rs62121691	A	G	0.9802	0.0768	0.051	0.1317
rs62121716	A	G	0.0192	-0.0659	0.049	0.1782
rs62121802	A	C	0.0134	-0.0164	0.049	0.7378
rs62121828	T	G	0.8863	-0.0305	0.0158	0.05294
rs62121967	T	G	0.0209	0.0055	0.045	0.9022
rs62121970	A	G	0.0237	0.0454	0.034	0.1823
rs62122561	T	C	0.6283	0.013	0.023	0.5714
rs62122585	T	C	0.9828	-0.0283	0.0502	0.5729
rs62122599	T	C	0.717	0.0159	0.0126	0.2052
rs62122605	A	G	0.062	0.0387	0.0242	0.1106
rs62122852	T	G	0.9755	0.0007	0.0317	0.983
rs62123037	T	C	0.0386	0.0102	0.0389	0.7935
rs62123117	T	C	0.9846	-0.0018	0.0639	0.9778
rs62123175	A	G	0.0962	0.0019	0.0199	0.9229
rs62123224	T	C	0.5171	0.02	0.0094	0.03253
rs62123255	A	G	0.0255	0.0408	0.0433	0.3466
rs62123466	A	G	0.8045	-0.0142	0.0138	0.304
rs62123467	T	C	0.1172	0.0157	0.0182	0.3883
rs62123468	T	C	0.0251	0.0294	0.037	0.4268
rs62123778	A	G	0.0153	-0.0008	0.05	0.9873
rs62123888	T	C	0.9405	0.0114	0.0206	0.578
rs62123960	A	G	0.5678	0.004	0.0102	0.6978
rs62123978	T	C	0.0397	0.0117	0.0254	0.6458
rs62124003	A	C	0.072	0.014	0.025	0.5755
rs62124121	A	G	0.9863	0.0755	0.0538	0.1606
rs62124157	T	C	0.9221	-0.0285	0.0186	0.1244
rs62124178	T	C	0.0525	-0.0024	0.0267	0.9296
rs62124257	T	C	0.0232	-0.0753	0.0493	0.1265
rs62124337	T	C	0.023	-0.0243	0.0391	0.5338
rs62124352	T	C	0.0436	0.0263	0.0243	0.2785
rs62124368	T	G	0.663	0.0045	0.0184	0.8062
rs62124380	T	C	0.0458	-0.0041	0.0306	0.8933
rs62124589	T	C	0.659	-0.0193	0.0149	0.193
rs62124767	T	C	0.9662	-0.0116	0.0369	0.7542
rs62124809	A	G	0.9524	0.0176	0.0234	0.4526
rs62124843	T	C	0.0267	0.0489	0.0386	0.2056
rs62124864	T	G	0.0438	0.0171	0.0256	0.5041
rs62125180	A	G	0.0239	-0.0295	0.0433	0.4959
rs62125430	T	G	0.0432	-0.0962	0.0583	0.09899
rs62125456	T	C	0.0583	-0.0661	0.0309	0.03249
rs62125605	A	C	0.9797	-0.059	0.0356	0.09677
rs62125762	T	C	0.0399	0.0291	0.0272	0.2855
rs62125885	T	C	0.8526	-0.0528	0.0264	0.04542
rs62125899	T	C	0.9648	-0.0473	0.0321	0.1402
rs62125966	T	G	0.0374	0.0428	0.0337	0.2043
rs62126004	A	G	0.0213	0.0076	0.0414	0.8541
rs62126231	A	G	0.9634	0.0195	0.0358	0.5848
rs62126304	A	G	0.0215	-0.0054	0.0436	0.9017
rs62126322	T	C	0.8523	0.0078	0.0178	0.6596
rs62126639	A	G	0.0354	0.0377	0.0332	0.2563
rs62126823	A	G	0.0185	-0.0128	0.0389	0.7432
rs62126835	A	G	0.0186	0.009	0.0421	0.8303
rs62127046	T	C	0.9438	0.0321	0.0276	0.2456
rs62127059	T	G	0.4648	-0.0151	0.0193	0.4359
rs62127069	T	C	0.0277	0.0655	0.0432	0.1297
rs62127226	A	G	0.0537	0.0011	0.0216	0.9607
rs62127274	A	G	0.0347	0.0147	0.0311	0.6368
rs62127483	T	C	0.9318	0.0135	0.0211	0.5233
rs62127718	T	C	0.0548	0.0233	0.0299	0.4367
rs62127924	A	G	0.9404	0.0229	0.0231	0.3202
rs62127947	T	C	0.0189	-0.0301	0.0583	0.6058
rs62127985	A	C	0.9594	-0.0415	0.0333	0.213
rs62127993	A	G	0.1493	0.0175	0.0146	0.2314
rs62128106	A	G	0.043	0.0089	0.0276	0.7465
rs62128117	A	C	0.2003	0.0153	0.0135	0.2575
rs62128132	T	C	0.9659	-0.0365	0.0348	0.294
rs62128571	A	G	0.0351	-0.0754	0.0345	0.02883
rs62128692	A	G	0.0294	0.0488	0.0345	0.157
rs62128990	T	G	0.9426	0.0005	0.0225	0.9826
rs62129004	T	G	0.0197	0.0461	0.0549	0.4013
rs62129061	T	C	0.1188	0.0197	0.0149	0.1859
rs62129083	T	G	0.503	0.004	0.0093	0.6665
rs62129299	A	G	0.5126	-0.0117	0.0102	0.2533
rs62129333	T	C	0.0858	0.0305	0.0205	0.1368
rs62129547	T	C	0.0856	-0.0461	0.0209	0.02742
rs62129662	T	G	0.0907	-0.001	0.0194	0.9571
rs62129805	T	C	0.9848	-0.0644	0.0562	0.2522
rs62129859	A	G	0.0981	0.0082	0.0236	0.7279
rs62130070	A	G	0.0453	0.0481	0.039	0.2175
rs62130071	A	C	0.1037	-0.0058	0.0202	0.7743
rs62130261	A	G	0.9617	-0.0038	0.0299	0.898
rs62130324	T	C	0.0411	-0.009	0.0281	0.7494
rs62130410	A	G	0.351	-0.0175	0.0115	0.1263
rs62130469	A	G	0.0455	-0.0018	0.0331	0.9565
rs62130490	T	C	0.0768	-0.0049	0.02	0.8072
rs62130614	T	G	0.0214	0.0392	0.0384	0.3068
rs62130620	T	C	0.0253	-0.017	0.048	0.723
rs62130806	T	C	0.0406	0.0022	0.0251	0.9311
rs62130841	A	G	0.0417	0.0153	0.0459	0.7392
rs62130854	A	G	0.4519	0.0176	0.0123	0.1532
rs62130860	A	G	0.0147	-0.0123	0.0887	0.8893
rs62130880	A	G	0.0919	0.0186	0.0185	0.3152
rs62130903	T	G	0.0459	-0.0511	0.0317	0.1067
rs62131083	A	G	0.9776	-0.0129	0.0387	0.7388
rs62131129	A	G	0.4593	-0.0039	0.0114	0.734
rs62131132	A	G	0.9846	0.007	0.0739	0.9245
rs62131153	T	C	0.048	0.0569	0.0386	0.1405
rs62131227	A	G	0.0226	0.0927	0.0475	0.0508
rs62131305	A	G	0.0829	0.0096	0.0224	0.6694
rs62131562	A	G	0.3553	0.0099	0.0098	0.3132
rs62131601	A	G	0.0421	-0.0057	0.0323	0.8604
rs62131666	A	G	0.0231	0.0134	0.0526	0.7991
rs62131670	A	G	0.0381	0.0537	0.0435	0.2174
rs62131673	T	C	0.9533	-0.07	0.0304	0.02141
rs62131684	T	C	0.9644	0.001	0.0383	0.9792
rs62131701	A	G	0.9306	0.0103	0.0225	0.6479
rs62131898	A	G	0.8449	-0.0076	0.0164	0.6422
rs62132107	T	C	0.1337	-0.0079	0.0137	0.5649
rs62132215	T	C	0.0455	-0.0115	0.0378	0.7609
rs62132330	A	G	0.5263	-0.0369	0.0145	0.01104
rs62132507	A	G	0.0358	-0.045	0.0275	0.1025
rs62132571	A	G	0.0345	0.0352	0.0352	0.3181
rs62132629	T	C	0.0533	-0.0591	0.0434	0.173
rs62132704	T	C	0.9747	0.0295	0.0356	0.4062
rs62132775	A	G	0.0213	-0.0254	0.0395	0.5199
rs62132793	A	G	0.9272	-0.0159	0.0213	0.4558
rs62132961	T	C	0.4567	-0.0084	0.0097	0.3845
rs62132972	A	G	0.9495	0.0465	0.03	0.1211
rs62133201	T	C	0.0313	-0.0227	0.0314	0.4707
rs62133248	T	C	0.3877	-0.0053	0.0115	0.6432
rs62133436	A	C	0.0423	0.0327	0.0326	0.3163
rs62133574	A	G	0.0174	0.0369	0.0427	0.3882
rs62133575	A	G	0.9755	-0.049	0.0346	0.1567
rs62133665	A	G	0.0364	0.0065	0.0317	0.8369
rs62133869	A	G	0.0246	0.0126	0.0406	0.7563
rs62133994	A	G	0.9812	-0.0475	0.0409	0.2448
rs62134018	A	G	0.0528	-0.0352	0.0261	0.1783
rs62134061	A	G	0.0554	-0.0235	0.0218	0.2813
rs62134204	T	C	0.9357	0.0306	0.0198	0.122
rs62134273	T	C	0.0281	-0.0531	0.0418	0.2041
rs62134462	A	G	0.0355	-0.0291	0.0315	0.3561
rs62134572	A	G	0.9013	0.014	0.0188	0.4567
rs62134596	A	G	0.0433	0.0352	0.0331	0.2885
rs621346	T	C	0.4534	-0.0092	0.0094	0.3276
rs62134650	T	G	0.476	-0.0107	0.0101	0.2872
rs62134715	T	G	0.9631	0.0113	0.0251	0.6532
rs62134800	A	G	0.0909	0.0302	0.0174	0.08187
rs62135024	T	G	0.0165	0.0178	0.0418	0.6709
rs62135040	T	C	0.0289	-0.05	0.0386	0.1951
rs62135089	A	G	0.0317	0.0264	0.0349	0.4493
rs62135188	A	G	0.9801	0.093	0.0445	0.0366
rs62135427	A	G	0.0161	0.0268	0.0408	0.5108
rs62135680	T	C	0.9747	-0.0159	0.0342	0.6416
rs62135760	T	C	0.9673	-0.012	0.0287	0.6768
rs62136186	A	G	0.964	0.0386	0.0298	0.1953
rs62136611	A	G	0.0365	0.0237	0.0272	0.3847
rs62136805	T	C	0.966	0.0727	0.0393	0.06429
rs62136838	T	C	0.9724	-0.0102	0.0326	0.7536
rs62136947	T	C	0.9325	-0.0084	0.0185	0.649
rs62136975	T	C	0.0352	-0.0312	0.0309	0.3139
rs62137146	T	C	0.4902	-0.0125	0.0099	0.2086
rs62137288	T	C	0.0225	0.0496	0.0381	0.1922
rs62137471	T	C	0.428	-0.0028	0.0098	0.7731
rs62137491	T	C	0.0525	0.0051	0.0258	0.8424
rs62137646	A	G	0.9215	-0.0098	0.0232	0.6741
rs62138036	A	G	0.0353	-0.0067	0.0285	0.8139
rs62138807	T	C	0.0371	0.0207	0.0256	0.4173
rs62138984	A	C	0.9432	0.0474	0.0291	0.103
rs62139059	T	C	0.9734	0.0182	0.041	0.6573
rs62139106	T	G	0.9817	-0.0297	0.0499	0.5517
rs62139281	A	G	0.9608	0.0068	0.0298	0.8193
rs62139382	T	C	0.6874	0.0154	0.0106	0.144
rs62139386	A	C	0.0176	-0.0214	0.0402	0.5943
rs62139547	T	C	0.0293	0.1168	0.0494	0.01814
rs62139646	T	C	0.9513	-0.0378	0.0284	0.1835
rs62139800	A	G	0.0189	-0.0157	0.0519	0.7626
rs62139952	T	C	0.0242	0.0178	0.0554	0.748
rs62139989	T	C	0.033	0.0045	0.0347	0.8972
rs62140148	T	C	0.9642	0.0468	0.0453	0.3019
rs62140155	T	C	0.0892	0.0019	0.0192	0.9199
rs62140201	A	G	0.0263	-0.0027	0.0458	0.9529
rs62140388	A	G	0.9842	0.009	0.0626	0.886
rs62140510	A	G	0.0281	0.0002	0.0309	0.9942
rs62140616	A	G	0.9355	0.0034	0.0232	0.883
rs62140644	A	G	0.7405	0.0077	0.0104	0.4592
rs62140714	A	G	0.9707	-0.0054	0.0311	0.8614
rs62140866	A	C	0.9518	-0.0081	0.0221	0.7119
rs62141233	A	G	0.0247	0.0464	0.0362	0.2001
rs62141466	T	C	0.0697	0.0021	0.0251	0.9328
rs62141971	A	C	0.9784	-0.0327	0.0373	0.3808
rs62142061	T	C	0.9738	-0.041	0.0347	0.2364
rs62142193	T	C	0.5081	0.0142	0.0114	0.2143
rs62142403	T	C	0.9688	0.0128	0.0315	0.6845
rs62142423	T	G	0.0876	0.0305	0.0218	0.163
rs62142813	A	G	0.0707	-0.002	0.0257	0.9381
rs62143209	T	C	0.0248	0.0045	0.0445	0.9197
rs62143396	A	G	0.0148	-0.1127	0.0677	0.09596
rs62143812	T	C	0.0328	0.0886	0.0353	0.0122
rs62143871	A	C	0.3981	-0.0073	0.0097	0.4537
rs62143883	A	G	0.9611	0.0105	0.0279	0.7059
rs62143976	T	C	0.0746	0.0246	0.0179	0.1689
rs62143987	T	C	0.9702	0.0045	0.04	0.9105
rs62144050	T	C	0.7265	-0.0097	0.0189	0.6074
rs62144074	T	C	0.0249	-0.0458	0.0406	0.2591
rs62144126	A	G	0.0588	0.0335	0.0281	0.2337
rs62144235	A	G	0.0195	0.0208	0.0441	0.6378
rs62144238	T	G	0.0211	-0.0455	0.0415	0.2724
rs62144301	A	G	0.9657	-0.0437	0.0324	0.1783
rs62144365	A	G	0.876	0.0071	0.0231	0.7581
rs62144399	T	C	0.9722	-0.0458	0.0395	0.2458
rs62144456	T	C	0.0162	0.002	0.0461	0.965
rs62144672	A	G	0.9743	-0.0346	0.0336	0.3026
rs62145121	A	G	0.0334	-0.04	0.0384	0.2981
rs62145162	T	C	0.4534	0.0108	0.0098	0.2684
rs62145221	A	C	0.0303	0.0179	0.037	0.6273
rs62145365	T	C	0.9802	-0.0225	0.0384	0.5588
rs62145391	T	C	0.0224	0.0895	0.0357	0.01226
rs62145897	A	G	0.0381	-0.0062	0.0272	0.8196
rs62145925	A	C	0.4568	-0.0115	0.0096	0.2303
rs62146137	A	G	0.5395	-0.0016	0.0103	0.8724
rs62146340	A	C	0.8897	0.0101	0.0161	0.5319
rs62146351	A	G	0.9629	-0.0048	0.0272	0.8609
rs62146644	T	C	0.0171	-0.0012	0.0443	0.9786
rs62146742	A	G	0.9693	-0.0817	0.0343	0.01712
rs62147110	A	C	0.7062	-0.0012	0.0143	0.9305
rs62147242	T	C	0.0296	-0.0172	0.0384	0.6547
rs62147438	A	G	0.0639	-0.0268	0.0273	0.3253
rs62147485	A	C	0.0199	0.0136	0.053	0.7977
rs62147654	A	G	0.0199	-0.0429	0.0368	0.2431
rs62147689	T	C	0.0399	-0.04	0.0273	0.1423
rs62147760	A	G	0.0191	0.0782	0.0372	0.0354
rs62147777	T	G	0.0154	-0.0226	0.0639	0.7235
rs62148034	A	G	0.9644	-0.0035	0.0385	0.9271
rs62148127	T	C	0.163	0.0063	0.0245	0.7961
rs62148193	A	G	0.0829	-0.0085	0.0188	0.6527
rs62148399	T	C	0.0294	0.0433	0.036	0.2279
rs62148492	T	C	0.0302	-0.0729	0.0324	0.0243
rs62148493	A	G	0.0319	0.0203	0.0417	0.6265
rs62148812	A	G	0.8276	0.005	0.0149	0.7374
rs62149211	A	C	0.0564	-0.0607	0.0248	0.01436
rs62149279	T	C	0.9495	-0.0091	0.0221	0.6813
rs62149336	T	C	0.9519	-0.0183	0.0264	0.4864
rs62149402	A	G	0.0808	0.0305	0.0251	0.2255
rs62149403	A	G	0.077	0.0617	0.026	0.01762
rs62149634	A	C	0.3812	-0.0189	0.0137	0.1667
rs62149681	A	G	0.9472	-0.0319	0.0281	0.2559
rs62149759	A	C	0.9281	-0.0198	0.0182	0.277
rs62149810	A	G	0.8978	-0.0008	0.0185	0.9644
rs62149870	T	C	0.3748	-0.0146	0.0094	0.1232
rs62149907	A	G	0.0308	-0.0345	0.0308	0.2618
rs62150277	T	C	0.0197	0.0001	0.0382	0.9988
rs62150614	T	C	0.0212	0.0451	0.0402	0.2618
rs62150620	T	C	0.1008	-0.0062	0.0198	0.7552
rs62150709	T	C	0.0129	0.0232	0.0562	0.6799
rs62150787	T	C	0.1432	0.0218	0.0178	0.2204
rs62150836	A	G	0.9371	-0.0139	0.0205	0.4955
rs62151085	A	G	0.0671	0.0131	0.0221	0.5538
rs62151095	A	G	0.9431	0.0055	0.0257	0.8297
rs62151111	T	C	0.0439	0.0097	0.0298	0.7446
rs62151150	A	G	0.0241	0.1019	0.0351	0.003693
rs62151200	T	C	0.0325	0.0552	0.0351	0.1161
rs62151229	A	G	0.3745	-0.0176	0.0212	0.4051
rs62151266	T	G	0.0406	-0.0112	0.0255	0.6603
rs62151691	A	G	0.9887	0.016	0.063	0.7995
rs62151949	A	G	0.0288	0.0275	0.0374	0.4615
rs62151951	T	C	0.0207	-0.0326	0.0469	0.4866
rs62151968	A	G	0.9795	-0.0504	0.0412	0.2219
rs62152002	A	G	0.9799	-0.04	0.0494	0.4179
rs62152130	T	C	0.7388	0.0158	0.0144	0.2717
rs62152708	T	C	0.9638	-0.0204	0.0275	0.4578
rs62152898	T	C	0.9769	0.0048	0.0351	0.8907
rs62152952	T	C	0.0283	0.0391	0.0294	0.184
rs62153000	A	G	0.0467	0.038	0.0236	0.1071
rs62153030	T	C	0.0255	0.013	0.0379	0.7322
rs62153038	A	G	0.9677	-0.0554	0.0283	0.04999
rs62153061	T	G	0.4986	-0.0126	0.0091	0.1668
rs62153163	T	G	0.9777	0.0162	0.0394	0.6809
rs62153269	T	C	0.0151	-0.0117	0.0591	0.8432
rs62153464	T	C	0.9087	0.0067	0.0216	0.7583
rs62153538	A	C	0.0188	-0.042	0.0492	0.3934
rs62153557	T	C	0.4945	-0.0168	0.0094	0.07406
rs62154387	A	C	0.2356	0.0043	0.0134	0.749
rs62154409	A	G	0.9671	0.005	0.0276	0.8572
rs62154576	A	G	0.0469	-0.0136	0.0244	0.5774
rs62154654	T	C	0.0168	0.056	0.0465	0.2287
rs62154911	T	C	0.9715	-0.0175	0.036	0.6268
rs62154916	A	C	0.9759	-0.0063	0.0471	0.8933
rs62154925	T	C	0.1105	0.0181	0.0147	0.2172
rs62155101	T	C	0.0351	0.0455	0.0301	0.1307
rs62155996	A	G	0.1209	-0.0042	0.0191	0.8277
rs62156320	T	C	0.0782	0.0224	0.0175	0.2016
rs62156481	T	G	0.0199	0.0157	0.0479	0.7434
rs62156657	A	G	0.0387	0.0378	0.0379	0.3191
rs62156792	A	G	0.0299	-0.0274	0.0388	0.4796
rs62156859	T	C	0.0529	0.0139	0.0259	0.5908
rs62156895	T	C	0.0169	0.0206	0.0492	0.6747
rs62157051	T	C	0.9137	0.0047	0.0177	0.7916
rs62157053	A	G	0.0203	-0.0381	0.047	0.4171
rs62157301	T	C	0.479	0.0081	0.0091	0.3727
rs62157374	A	G	0.0338	0.0027	0.0345	0.9367
rs62157396	A	G	0.9183	-0.0045	0.022	0.8396
rs62157414	A	G	0.0363	0.0013	0.0311	0.9668
rs62157436	T	G	0.2272	0.0665	0.0212	0.00173
rs62157455	T	C	0.9836	-0.0367	0.0397	0.3544
rs62157734	A	G	0.024	-0.0351	0.0466	0.4503
rs62157756	T	G	0.0513	-0.0171	0.0253	0.4984
rs62157863	T	C	0.9771	-0.0611	0.0516	0.2359
rs62158021	T	C	0.0517	-0.0217	0.023	0.346
rs62158529	A	G	0.0145	0.0261	0.0532	0.6239
rs62158606	T	C	0.8856	-0.0163	0.0161	0.3103
rs62158651	T	C	0.0371	-0.0152	0.026	0.5585
rs62158657	T	C	0.0311	-0.0137	0.0306	0.6541
rs62158862	T	C	0.973	0.0023	0.0384	0.9521
rs62159468	A	C	0.9157	0.0093	0.017	0.5819
rs62159577	T	C	0.0443	-0.015	0.0246	0.5422
rs62159667	A	G	0.9475	-0.0656	0.0216	0.002343
rs62159781	A	G	0.9779	0.0501	0.037	0.1755
rs62159787	T	C	0.0885	0.0075	0.0208	0.718
rs62159880	A	G	0.0233	-0.0151	0.0376	0.6872
rs62160061	T	C	0.983	0.0895	0.0543	0.09928
rs62160256	A	G	0.0197	-0.0443	0.0427	0.299
rs62160388	A	G	0.9837	0.0714	0.0495	0.149
rs62160532	A	G	0.9191	0.0097	0.0246	0.6934
rs62161292	A	G	0.9814	-0.0124	0.0458	0.7862
rs62161326	T	C	0.9616	0.0059	0.0252	0.8142
rs62161411	T	C	0.4187	-0.0167	0.0165	0.3086
rs62161462	A	G	0.0333	-0.0011	0.0274	0.9669
rs62161585	T	G	0.0114	-0.0811	0.0637	0.2025
rs62161699	A	G	0.9171	-0.0088	0.0183	0.6315
rs62161790	T	C	0.0358	-0.0199	0.0354	0.5747
rs62161893	T	C	0.0351	0.0305	0.0347	0.3801
rs62161953	A	G	0.0374	-0.033	0.0298	0.2691
rs62162082	A	G	0.0341	0.0249	0.0307	0.4173
rs62162153	T	C	0.5489	-0.0096	0.0086	0.2664
rs62162206	T	C	0.5342	-0.0229	0.0113	0.04296
rs62162579	T	C	0.909	0.0017	0.0168	0.9189
rs62162582	T	C	0.0386	0.0035	0.0348	0.9194
rs62162649	T	C	0.9775	-0.0569	0.0397	0.1512
rs62162682	A	G	0.9243	-0.023	0.0199	0.249
rs62162768	A	G	0.9853	0.0099	0.0515	0.847
rs62162769	A	C	0.625	-0.0121	0.0107	0.2597
rs62162778	T	C	0.9826	-0.0898	0.0745	0.2281
rs62163128	T	C	0.9217	0.0134	0.0177	0.449
rs62163222	A	G	0.6018	0.0008	0.0105	0.9365
rs62163267	A	G	0.8437	0.0108	0.0138	0.4334
rs621633	T	C	0.3916	0.0086	0.0143	0.5476
rs62163502	A	C	0.0445	-0.0018	0.0323	0.955
rs62163781	A	G	0.9061	-0.0181	0.0195	0.352
rs62164694	T	C	0.0734	0.0238	0.018	0.1869
rs62165114	T	C	0.0611	0.0313	0.0295	0.2874
rs62165193	T	C	0.0783	0.0266	0.0179	0.1368
rs62165234	A	C	0.016	0.1109	0.0534	0.03775
rs62165320	A	C	0.9684	0.0407	0.0425	0.3378
rs62165501	T	C	0.0538	-0.0199	0.0226	0.3791
rs62165685	A	G	0.0149	-0.0193	0.0542	0.7215
rs62165690	A	G	0.0341	0.0132	0.0293	0.6528
rs62166076	A	G	0.0207	-0.0099	0.05	0.8429
rs62166120	A	C	0.0327	0.093	0.0308	0.002563
rs62166261	T	C	0.8976	0.0034	0.0155	0.8255
rs62166272	T	C	0.347	-0.0026	0.0097	0.7897
rs62166317	T	C	0.1889	0.0175	0.0156	0.2607
rs62166594	A	G	0.9815	-0.065	0.0496	0.1899
rs62166640	T	C	0.0336	0.0272	0.0297	0.3585
rs62167123	A	G	0.0336	0.065	0.0295	0.02779
rs62167242	T	C	0.9575	0.0038	0.0266	0.8868
rs62167269	T	C	0.016	-0.0262	0.0424	0.5372
rs62167291	A	G	0.0267	0.0972	0.0454	0.03214
rs62167300	A	G	0.0136	-0.1139	0.055	0.03845
rs62167321	T	C	0.9673	-0.0688	0.0296	0.01999
rs62167331	A	G	0.0731	-0.0167	0.0208	0.4229
rs62167414	T	C	0.1356	0.0307	0.0174	0.07832
rs62167795	A	G	0.9297	0.0045	0.0235	0.8484
rs62167847	T	C	0.9292	-0.0336	0.0205	0.1007
rs62167858	A	G	0.1084	0.0537	0.0186	0.003932
rs62168012	A	G	0.0669	-0.0098	0.0224	0.6615
rs62168022	A	G	0.0443	0.0262	0.0261	0.3156
rs62168070	A	G	0.0211	0.01	0.0484	0.8357
rs62168115	T	C	0.0947	-0.0013	0.019	0.944
rs62168119	A	G	0.9534	-0.0102	0.0297	0.7309
rs62168684	A	G	0.8152	-0.0076	0.0166	0.6486
rs62168922	A	G	0.1731	-0.0177	0.015	0.2386
rs62169089	T	C	0.9548	-0.0351	0.023	0.1263
rs62169264	A	G	0.1182	0.0058	0.0152	0.7031
rs62169671	A	G	0.0381	0.0081	0.0257	0.752
rs62169685	A	G	0.9784	0.0269	0.0481	0.5759
rs62169778	T	C	0.025	0.0409	0.0345	0.2359
rs62169888	A	G	0.0408	-0.0314	0.0253	0.2139
rs62169908	A	G	0.9754	-0.0737	0.0384	0.05507
rs62170000	T	C	0.0851	-0.0232	0.0215	0.2804
rs62170027	A	G	0.3446	-0.0129	0.0108	0.2342
rs62170035	A	C	0.022	-0.0518	0.0393	0.188
rs62170105	A	G	0.0636	0.0144	0.0198	0.4666
rs62170131	T	C	0.0281	0.0307	0.0379	0.4171
rs62170335	T	C	0.9416	0.0157	0.0232	0.4994
rs62170355	T	C	0.016	0.0354	0.0749	0.6368
rs62170443	T	G	0.0143	0.0027	0.0569	0.9622
rs62170465	T	C	0.984	-0.042	0.0445	0.3455
rs62170781	T	C	0.0625	0.023	0.026	0.3767
rs62170819	T	C	0.0226	0.0178	0.0435	0.6824
rs62170820	T	C	0.9547	0.0348	0.0247	0.1594
rs62170837	T	C	0.0306	-0.0343	0.0329	0.2967
rs62170867	T	G	0.9351	0.0096	0.0221	0.6636
rs62170994	A	G	0.0174	-0.0312	0.0391	0.4251
rs62171043	T	C	0.9775	0.0561	0.0422	0.1837
rs62171255	A	G	0.0444	0.0036	0.0261	0.8905
rs62171672	A	G	0.9473	-0.0053	0.0274	0.8462
rs62171717	T	C	0.9621	0.0475	0.0295	0.1067
rs62171728	A	G	0.9755	-0.0893	0.0372	0.01626
rs62172126	A	G	0.0613	-0.0098	0.0214	0.6466
rs62172322	T	C	0.0198	-0.0169	0.038	0.6578
rs62172561	T	C	0.7352	0.0107	0.0139	0.4417
rs62172673	T	G	0.468	0.0107	0.0093	0.2465
rs62172781	T	C	0.9651	-0.0363	0.0278	0.1926
rs62172791	T	G	0.0297	-0.0173	0.0336	0.6062
rs62172882	A	G	0.0142	-0.0065	0.0705	0.9264
rs62173012	A	G	0.0748	-0.032	0.0245	0.1917
rs62173069	A	G	0.0314	-0.0592	0.0417	0.1554
rs62173179	A	G	0.0561	-0.0188	0.0292	0.5185
rs62173196	A	G	0.0176	0.0134	0.0424	0.7526
rs62173500	A	C	0.8841	0.0189	0.0142	0.1842
rs62173560	T	C	0.9649	0.0109	0.0266	0.6816
rs62173588	T	G	0.0311	0.0133	0.0335	0.692
rs62173657	T	C	0.0987	-0.011	0.0215	0.607
rs62173735	A	G	0.0461	0.0315	0.0292	0.2811
rs62173752	A	G	0.0322	-0.0242	0.0345	0.4825
rs62173756	T	G	0.482	0.0036	0.0098	0.7143
rs62174065	T	C	0.0314	0.0273	0.0421	0.5172
rs62174214	A	G	0.0349	0.018	0.0307	0.5577
rs62174473	T	C	0.0549	0.0331	0.0231	0.1508
rs62174562	A	G	0.0164	0.0078	0.0413	0.8494
rs62174635	T	C	0.0209	-0.0152	0.0426	0.721
rs62174727	T	C	0.9808	-0.0132	0.0538	0.8063
rs62174729	A	G	0.0192	0.0621	0.0512	0.2252
rs62174841	T	C	0.0177	-0.0446	0.0433	0.302
rs62174850	T	G	0.0297	-0.0666	0.0379	0.0786
rs62175153	T	C	0.0291	-0.0492	0.0365	0.1781
rs62175180	A	C	0.0289	0.0045	0.0339	0.8938
rs62175187	T	C	0.048	-0.0073	0.0222	0.7443
rs62175205	A	G	0.6197	0.0086	0.0096	0.3731
rs62175248	A	C	0.0238	-0.0331	0.0466	0.4775
rs62175303	T	C	0.8674	0.0161	0.0185	0.3823
rs62175483	A	G	0.7416	-0.0155	0.0113	0.1724
rs62175611	A	G	0.9637	-0.0318	0.0298	0.2866
rs62175613	T	C	0.9832	0.0181	0.0517	0.7258
rs62175772	T	C	0.9617	0.0156	0.0312	0.6161
rs62175975	T	C	0.9621	-0.0043	0.0255	0.867
rs62176007	A	C	0.0462	0.0247	0.0271	0.3613
rs62176017	T	G	0.094	-0.0375	0.0182	0.03887
rs62176158	A	G	0.3082	-0.0148	0.0133	0.2643
rs62176225	A	G	0.9795	0.027	0.0385	0.4825
rs62176324	T	C	0.0274	-0.0383	0.0387	0.3212
rs62176344	T	C	0.0689	-0.0315	0.0281	0.2631
rs62176401	A	C	0.0265	0.0347	0.0342	0.3102
rs62176458	T	C	0.9857	-0.0276	0.0627	0.6596
rs62176511	T	C	0.0421	0.0299	0.0398	0.4528
rs62177032	A	G	0.0192	0.0865	0.0569	0.1284
rs62177233	A	G	0.6478	-0.0001	0.0107	0.9937
rs62177466	A	G	0.0265	0.1159	0.0344	0.0007578
rs62177481	T	C	0.9754	0.0491	0.0401	0.2216
rs62177568	T	C	0.0238	-0.0527	0.0391	0.1781
rs62177570	A	G	0.9688	0.0443	0.0376	0.2379
rs62177715	A	G	0.4142	-0.0148	0.0119	0.2125
rs62177891	A	G	0.4852	0.021	0.0097	0.03038
rs62177972	A	C	0.944	0.014	0.0284	0.6234
rs62177985	A	G	0.037	0.041	0.0295	0.165
rs62178223	A	G	0.0538	0.0176	0.0204	0.3869
rs62178261	A	G	0.5182	-0.0088	0.0094	0.3467
rs62178339	A	G	0.0284	0.0144	0.0473	0.7609
rs62178455	T	C	0.0465	-0.018	0.0258	0.4846
rs62178497	A	G	0.9799	-0.0364	0.0568	0.5221
rs62178512	A	G	0.9101	-0.0176	0.0161	0.2728
rs62178566	T	G	0.9066	-0.0097	0.0165	0.5588
rs62178600	A	G	0.9738	0.0115	0.038	0.7623
rs62178636	A	G	0.8938	-0.0147	0.0164	0.37
rs62178660	T	C	0.0265	0.0598	0.0375	0.1104
rs62178690	T	C	0.9788	0.0629	0.0434	0.1473
rs62178711	T	C	0.5834	-0.004	0.0122	0.7457
rs62178736	A	G	0.0274	0.0499	0.0431	0.2464
rs62178810	A	G	0.0367	0.0355	0.0342	0.2987
rs62178878	A	G	0.0186	-0.0167	0.0496	0.7359
rs62179014	T	G	0.0378	0.0342	0.0282	0.2253
rs62179287	T	C	0.076	0.0077	0.0225	0.7318
rs62179395	T	C	0.0141	0.0829	0.0669	0.2154
rs62179528	T	C	0.0627	0.0399	0.0309	0.1965
rs62179541	A	C	0.0299	-0.0227	0.0326	0.4867
rs62179658	A	G	0.0141	0.0863	0.0889	0.3322
rs62179680	A	C	0.0127	0.0756	0.0646	0.2419
rs62179687	A	G	0.6871	0.0236	0.0103	0.02207
rs62179713	T	C	0.0232	-0.0728	0.0358	0.04178
rs62179735	A	G	0.0386	0.0244	0.0321	0.4473
rs62179740	T	G	0.0151	0.1093	0.0778	0.1603
rs62179748	A	G	0.5188	-0.0249	0.0105	0.01816
rs62179787	A	G	0.0285	0.0182	0.0419	0.6634
rs62179945	T	C	0.9558	0.0418	0.0303	0.1679
rs62180095	A	G	0.9809	0.0184	0.0536	0.7319
rs62180220	T	C	0.9717	-0.0827	0.0398	0.03796
rs62180801	A	G	0.0285	0.0195	0.0427	0.647
rs62180861	A	G	0.0194	0.0246	0.0372	0.508
rs62181007	T	C	0.4937	-0.0104	0.009	0.2492
rs62181041	T	C	0.9847	0.0375	0.0559	0.5029
rs62181301	A	G	0.0344	-0.0804	0.0315	0.0107
rs62181366	A	G	0.0196	-0.0647	0.0409	0.1139
rs62181397	A	G	0.4897	-0.0004	0.01	0.9696
rs62181509	A	G	0.0311	-0.1004	0.0423	0.01754
rs62181711	A	G	0.0609	-0.0154	0.0313	0.6233
rs62181732	T	C	0.0744	-0.0302	0.026	0.2447
rs62181747	T	C	0.9532	0.0392	0.0316	0.2144
rs62181766	T	C	0.0441	0.0133	0.0242	0.5845
rs62181866	A	G	0.0163	-0.0318	0.0495	0.5207
rs62181960	T	C	0.9833	0.0212	0.0549	0.6994
rs62182123	A	G	0.9776	0.0538	0.0475	0.2568
rs62182125	A	G	0.5532	-0.0189	0.0092	0.03918
rs62182182	A	G	0.061	0.0159	0.0255	0.5334
rs62182403	A	G	0.544	0.0064	0.0092	0.4827
rs62182451	A	G	0.0461	-0.0304	0.0329	0.354
rs62182463	T	C	0.9539	0.0236	0.0297	0.4279
rs62182660	A	G	0.9364	0.0127	0.0319	0.6898
rs62182662	A	G	0.9628	-0.0285	0.0275	0.2997
rs62182671	A	G	0.0286	0.0471	0.0391	0.2281
rs62182794	A	G	0.9627	-0.0348	0.0273	0.2016
rs62182921	A	G	0.0466	0.0149	0.0251	0.5528
rs62182927	A	G	0.0114	0.0221	0.0781	0.7769
rs62183086	A	G	0.0292	0.0739	0.0413	0.07339
rs62183216	A	C	0.0351	-0.0541	0.0324	0.09479
rs62183230	A	G	0.0604	-0.0285	0.0217	0.1903
rs62183305	T	C	0.0244	0.0095	0.0423	0.8216
rs62183473	A	C	0.0628	0.0046	0.0261	0.8612
rs62183518	A	G	0.9645	-0.0024	0.0263	0.9271
rs62183749	A	G	0.5547	-0.0177	0.0092	0.05394
rs62183786	A	G	0.9786	0.0009	0.0419	0.9826
rs62183818	T	C	0.9408	0.0033	0.0245	0.8915
rs62183850	A	G	0.0214	-0.0209	0.0401	0.6032
rs62183970	T	C	0.9156	-0.0017	0.0169	0.9187
rs62184101	T	C	0.0819	0.0066	0.0167	0.6911
rs62184264	A	G	0.0921	-0.0104	0.0232	0.6527
rs62184322	T	C	0.0341	-0.005	0.036	0.8905
rs62184419	T	C	0.0475	-0.0496	0.0307	0.1063
rs62184466	A	C	0.0499	0.0309	0.0239	0.1971
rs62184542	T	C	0.16	0.0325	0.0167	0.05236
rs62184729	T	C	0.0439	0.0201	0.0268	0.4535
rs62184746	A	G	0.5044	0.0095	0.0102	0.3504
rs62184780	A	G	0.1005	-0.0207	0.0212	0.3309
rs62185104	T	C	0.9431	-0.0312	0.0226	0.1673
rs62185141	T	C	0.0545	0.0045	0.0259	0.8636
rs62185152	A	G	0.0302	-0.0261	0.0298	0.3815
rs62185223	A	G	0.9782	0.0697	0.0619	0.2599
rs62185242	T	C	0.9383	0.0063	0.0229	0.7826
rs62185309	T	C	0.0454	0.0066	0.0292	0.8207
rs62185597	T	C	0.0416	-0.01	0.0306	0.7446
rs621860	T	C	0.9824	-0.0298	0.0415	0.4719
rs62186127	A	C	0.0617	0.0198	0.0221	0.3702
rs62186136	A	G	0.0171	-0.062	0.0546	0.2559
rs62186265	T	C	0.0684	0.0013	0.0226	0.9554
rs62186390	A	G	0.0215	-0.031	0.0581	0.5933
rs62186458	A	G	0.0201	0.0607	0.0478	0.2034
rs62186495	T	C	0.0234	0.0685	0.0422	0.1046
rs62186658	T	C	0.0233	-0.0939	0.0586	0.1095
rs62186790	T	C	0.9772	-0.0034	0.0492	0.9455
rs62186792	T	C	0.0212	0.0507	0.0399	0.2046
rs62186882	T	C	0.0179	0.0741	0.0463	0.1093
rs62186924	T	G	0.0148	-0.0148	0.058	0.7988
rs62186968	T	C	0.0802	0.0119	0.0181	0.5101
rs62187022	T	C	0.0184	0.0601	0.0501	0.2298
rs62187088	A	G	0.027	-0.0374	0.043	0.3844
rs62187579	T	C	0.9399	0.0306	0.0209	0.1431
rs62187583	A	G	0.8676	-0.0425	0.0152	0.005153
rs62187624	A	G	0.8716	-0.0004	0.0162	0.9783
rs62187831	A	G	0.0389	0.0197	0.0258	0.445
rs62187997	A	G	0.9882	-0.0123	0.0724	0.8648
rs62188000	A	G	0.0916	0.0235	0.0222	0.2911
rs62188022	A	G	0.0279	-0.0158	0.0325	0.6274
rs62188065	T	C	0.0195	0.0032	0.0416	0.9389
rs62188115	A	C	0.5074	0.002	0.0092	0.8289
rs62188162	A	C	0.9765	0.1118	0.0539	0.03789
rs62188169	A	G	0.0351	-0.0971	0.0354	0.006061
rs62188622	T	C	0.0177	0.0815	0.0404	0.04361
rs62188786	A	G	0.0207	-0.0379	0.0442	0.392
rs62188971	A	G	0.0319	0.0099	0.0327	0.7612
rs62188973	T	G	0.5736	-0.0168	0.0105	0.1115
rs62189021	A	G	0.9718	0.0018	0.0363	0.9594
rs62189067	A	C	0.9849	-0.0608	0.042	0.1477
rs62189223	A	C	0.2171	0.003	0.0154	0.8439
rs62189399	T	C	0.0449	-0.0152	0.0301	0.614
rs62189403	A	G	0.0316	0.0709	0.0372	0.05635
rs62189468	T	C	0.9831	-0.0763	0.0502	0.128
rs62189488	T	G	0.0219	0.071	0.05	0.1551
rs62189521	T	C	0.0354	0.015	0.0355	0.6721
rs62189554	A	G	0.8943	-0.0108	0.0154	0.4799
rs62189686	A	G	0.0255	0.0565	0.0349	0.1056
rs62189796	T	C	0.0258	0.0552	0.0494	0.2637
rs62189838	A	G	0.9298	-0.0111	0.0404	0.7825
rs62189881	T	C	0.9792	-0.0564	0.0438	0.1979
rs62189904	A	G	0.762	-0.0026	0.0109	0.8087
rs62189976	T	C	0.0501	-0.0353	0.0318	0.266
rs62190515	T	G	0.9327	-0.0213	0.0247	0.389
rs62190527	T	G	0.972	0.0144	0.0304	0.6352
rs62190868	T	C	0.9816	-0.0718	0.0391	0.06644
rs62190913	A	C	0.9649	0.0045	0.0278	0.8715
rs62191027	T	C	0.9279	0.0244	0.0244	0.3179
rs62191066	A	G	0.962	-0.0378	0.0507	0.4554
rs62191084	A	G	0.5552	-0.016	0.0134	0.2302
rs62191437	A	C	0.882	0.021	0.0191	0.2717
rs62191460	A	G	0.0383	0.0022	0.0336	0.9483
rs62191462	A	G	0.0341	0.0411	0.0483	0.395
rs62191475	A	G	0.9394	0.0191	0.0222	0.3878
rs62191634	T	C	0.0315	-0.0059	0.041	0.8848
rs62191635	A	G	0.0226	-0.0057	0.0662	0.9318
rs62191662	A	G	0.3552	-0.0193	0.0103	0.06175
rs62191675	A	G	0.0167	-0.0195	0.0516	0.7048
rs62191775	T	C	0.9655	0.0397	0.0442	0.3689
rs62191951	T	C	0.9288	0.0168	0.024	0.4842
rs62191971	A	G	0.1509	0.0019	0.0185	0.919
rs62192053	T	C	0.0266	0.0693	0.0337	0.03985
rs62192102	A	G	0.048	-0.0107	0.0249	0.6662
rs62192103	T	G	0.8951	-0.0005	0.0173	0.9768
rs62192353	T	C	0.0496	-0.0213	0.0255	0.4041
rs62192614	T	C	0.015	-0.0176	0.0625	0.778
rs62192664	A	G	0.0591	0.0002	0.0263	0.9947
rs62192670	T	C	0.931	0.0073	0.0252	0.7708
rs62192679	A	C	0.0925	-0.0197	0.0228	0.3884
rs62192712	T	C	0.9209	-0.0015	0.0229	0.9481
rs62192865	T	G	0.5539	0.0171	0.0094	0.06828
rs62192888	T	C	0.033	-0.0687	0.032	0.0319
rs62192905	A	G	0.073	-0.0136	0.0305	0.6561
rs62192908	T	C	0.0341	0.0125	0.0426	0.7699
rs62192909	T	C	0.0512	-0.0003	0.0342	0.9919
rs62192947	A	G	0.0157	-0.0152	0.0525	0.7719
rs62193132	T	C	0.469	-0.0197	0.0121	0.1044
rs62193226	A	G	0.8493	0.0001	0.0153	0.9929
rs62193237	T	C	0.0265	0.0325	0.0345	0.3464
rs62193334	T	C	0.9817	0.0148	0.0733	0.8398
rs62193581	A	G	0.0681	-0.0068	0.0246	0.7836
rs62193591	A	C	0.978	-0.0528	0.0393	0.1787
rs62193866	A	C	0.3681	0.0018	0.01	0.8558
rs62194266	T	G	0.0213	0.0222	0.0419	0.5956
rs62194501	A	C	0.0576	0.0014	0.0277	0.9594
rs62194549	A	C	0.9529	-0.059	0.0299	0.04888
rs62194554	T	C	0.0198	0.0604	0.0399	0.1304
rs62194761	A	G	0.0341	-0.0274	0.0552	0.6196
rs62194774	A	G	0.3492	0.0139	0.0099	0.1595
rs62194791	A	G	0.507	0.0033	0.0092	0.7211
rs62194809	A	C	0.0652	-0.0042	0.0247	0.8647
rs62194820	A	G	0.0241	0.0275	0.0552	0.6181
rs62194887	T	G	0.0193	0.0346	0.0596	0.5621
rs62194921	T	C	0.0736	0.0242	0.0181	0.1792
rs62194936	T	C	0.9003	0.0256	0.0202	0.2039
rs62194938	T	C	0.9678	-0.0034	0.0322	0.9149
rs62194957	A	G	0.9015	0.0059	0.0185	0.7489
rs62195016	T	C	0.0991	0.0267	0.0186	0.1524
rs62195023	T	C	0.9015	0.0089	0.024	0.7096
rs62195260	A	G	0.027	-0.0091	0.0331	0.7835
rs62195403	T	C	0.5124	0	0.0092	0.9983
rs62195662	T	C	0.9428	-0.0199	0.0253	0.4308
rs62195865	T	C	0.9788	0.0091	0.0386	0.8138
rs62195866	T	C	0.029	-0.0082	0.0306	0.7877
rs62195954	A	G	0.9835	0.0558	0.0467	0.2323
rs62196023	T	C	0.0311	0.0364	0.0502	0.4685
rs62196026	T	C	0.9786	0.0107	0.0347	0.7586
rs62196211	A	G	0.9578	-0.0475	0.0363	0.191
rs62196417	A	G	0.9854	0.0512	0.0498	0.3038
rs62196662	A	G	0.6419	-0.0236	0.0157	0.132
rs62196781	T	C	0.4833	0.0103	0.0099	0.2999
rs62196844	A	G	0.0884	0.0021	0.0229	0.927
rs62196985	T	C	0.9679	0.0085	0.0276	0.7571
rs62197186	T	C	0.0198	-0.0846	0.0486	0.08164
rs62197375	A	G	0.0554	0.0477	0.0278	0.08597
rs62197384	T	G	0.9154	-0.0155	0.0226	0.4929
rs62197391	T	C	0.03	-0.0584	0.0408	0.152
rs62197485	T	C	0.0334	-0.0173	0.0397	0.6636
rs62197661	T	C	0.0921	0.0136	0.0174	0.4338
rs62197847	A	G	0.0202	0.0075	0.0725	0.9176
rs62197860	A	G	0.9744	-0.0395	0.0345	0.252
rs62197893	A	G	0.4609	-0.008	0.0092	0.3839
rs62198126	A	G	0.9673	0.068	0.0368	0.06446
rs62198195	T	C	0.9842	-0.0558	0.0464	0.2296
rs62198426	A	G	0.0503	0.0142	0.0289	0.6231
rs62198520	T	C	0.9666	-0.032	0.0331	0.3328
rs62198788	A	G	0.0232	0.0233	0.0364	0.5217
rs62198797	A	G	0.1432	0.0167	0.018	0.3554
rs62198908	A	G	0.9837	0.0081	0.0415	0.8448
rs62199026	T	C	0.0511	0.0308	0.0231	0.1832
rs62199055	A	G	0.0385	0.006	0.0268	0.8238
rs62199152	A	G	0.0319	-0.0207	0.0298	0.4867
rs62199429	T	C	0.0554	0.0117	0.0308	0.7048
rs62199592	A	G	0.9672	0.0402	0.0324	0.2145
rs62199762	T	C	0.0366	0.0031	0.0379	0.9346
rs62199876	A	G	0.0147	-0.0164	0.0593	0.7816
rs62200000	A	G	0.039	-0.0164	0.03	0.5851
rs62200207	T	C	0.016	0.0284	0.0545	0.6029
rs62200264	A	G	0.0239	-0.1182	0.0671	0.07837
rs62200346	T	C	0.0193	-0.0478	0.0391	0.2217
rs62200364	T	C	0.2683	-0.0146	0.0145	0.315
rs62200409	T	C	0.0283	0.0239	0.0313	0.4444
rs62200430	T	C	0.0386	0.0249	0.0338	0.461
rs62200499	T	C	0.9096	0.0162	0.0201	0.4225
rs62200943	A	G	0.0765	-0.0425	0.0198	0.0323
rs62201021	A	G	0.0265	0.0073	0.0365	0.8422
rs62201025	T	G	0.9689	0.014	0.0338	0.6794
rs62201126	A	G	0.0606	-0.0073	0.0235	0.7567
rs62201162	A	G	0.9809	-0.0596	0.0486	0.2195
rs62201370	A	G	0.0277	0.0406	0.0392	0.2994
rs62201451	T	C	0.0239	0.0085	0.0435	0.8459
rs62201483	A	C	0.9765	0.038	0.0477	0.4252
rs62201517	T	C	0.1051	-0.0294	0.0201	0.1438
rs62201528	T	C	0.9207	0.0087	0.022	0.6915
rs62201535	T	C	0.9498	-0.0018	0.0306	0.953
rs62201871	T	C	0.0216	-0.0266	0.0411	0.5173
rs62201975	A	C	0.977	-0.0031	0.0464	0.9474
rs62202148	A	G	0.9383	0.0263	0.0272	0.3329
rs62202380	T	C	0.9576	-0.024	0.0278	0.3879
rs62202399	T	G	0.8667	-0.0033	0.0143	0.8142
rs62202435	A	C	0.0242	0.0146	0.0347	0.675
rs62202710	A	G	0.0233	0.0026	0.0473	0.9564
rs62202772	A	C	0.4917	-0.0042	0.0147	0.7766
rs62202983	A	G	0.5112	-0.0084	0.0096	0.384
rs62203068	A	G	0.02	0.0002	0.0454	0.9965
rs62203073	A	G	0.0282	0.0048	0.0388	0.9016
rs62203402	A	G	0.0538	0.0168	0.0277	0.5451
rs62203486	A	C	0.168	0.0055	0.0169	0.7441
rs62203487	T	C	0.1232	-0.0032	0.0224	0.8845
rs62203530	T	C	0.027	0.0827	0.0359	0.02113
rs62203620	A	G	0.0384	-0.004	0.0306	0.8971
rs62203682	A	G	0.0248	-0.0145	0.0461	0.7527
rs62203776	T	C	0.0356	-0.0154	0.0253	0.5443
rs62203786	T	C	0.0792	0.0118	0.0187	0.5279
rs62203881	T	C	0.017	-0.029	0.0519	0.5763
rs62203978	A	G	0.0398	-0.0106	0.0363	0.7702
rs62203997	A	G	0.0437	0.018	0.0342	0.5983
rs62204017	T	C	0.0185	0.0471	0.0539	0.3821
rs62204028	A	C	0.0323	-0.0094	0.04	0.8147
rs62204050	A	G	0.0309	0.0305	0.038	0.4223
rs62204096	A	G	0.0203	0.0668	0.0404	0.09845
rs62204105	T	C	0.981	0.0069	0.0493	0.8881
rs62204162	A	G	0.0486	-0.053	0.0268	0.04817
rs62204205	A	C	0.9486	-0.0475	0.0292	0.1039
rs62204208	A	G	0.0631	0.0257	0.0238	0.2797
rs62204261	T	C	0.0685	-0.0254	0.0208	0.2212
rs62204287	T	C	0.9387	0.0071	0.0276	0.7975
rs62204307	T	C	0.0246	0.0897	0.0406	0.02702
rs62204322	T	C	0.0112	0.0138	0.0903	0.8783
rs62204344	A	G	0.9522	-0.0196	0.03	0.5145
rs62204346	T	C	0.8843	0.0059	0.0203	0.7703
rs62204414	A	G	0.9834	0.0569	0.0563	0.3121
rs62204590	A	C	0.9851	-0.0028	0.0585	0.9616
rs62204599	T	C	0.0345	-0.0055	0.0342	0.8724
rs62204605	A	G	0.0585	0.0269	0.0211	0.2021
rs62204782	T	C	0.0146	-0.0805	0.0585	0.1686
rs62204894	A	G	0.0811	0.0062	0.0206	0.7643
rs62205283	A	G	0.9818	0.0707	0.049	0.149
rs62205296	A	G	0.0312	-0.0387	0.0404	0.3383
rs622053	T	C	0.0122	0.0642	0.0727	0.3771
rs62205307	T	C	0.8888	0.0024	0.0194	0.9028
rs62205320	T	C	0.2786	-0.004	0.0211	0.848
rs62205364	A	G	0.0426	-0.0087	0.0328	0.7904
rs62205402	A	G	0.0151	0.073	0.0569	0.2
rs62205532	A	G	0.9177	-0.0111	0.0176	0.5287
rs62205562	T	C	0.0202	0.0072	0.0377	0.8491
rs62205593	A	G	0.0303	0.0213	0.0327	0.5158
rs62205594	A	G	0.9824	-0.0275	0.0533	0.6058
rs62205691	A	G	0.0172	0.0043	0.0417	0.9181
rs62205894	T	G	0.0831	0.0206	0.02	0.3038
rs62206150	A	G	0.9767	-0.0533	0.0374	0.154
rs62206260	A	C	0.6231	-0.0068	0.0182	0.7078
rs62206262	T	C	0.3187	0.03	0.0153	0.04973
rs62206342	A	G	0.0269	0.0267	0.042	0.5248
rs62206427	A	G	0.9503	0.0016	0.0236	0.9449
rs62206577	T	C	0.8873	-0.0126	0.015	0.399
rs62206618	T	C	0.2393	-0.0039	0.0146	0.7906
rs62206653	T	C	0.0598	-0.029	0.0218	0.1844
rs62206656	A	G	0.0962	0.012	0.016	0.4562
rs62206762	A	G	0.9809	0.0208	0.0387	0.5911
rs62206859	A	G	0.1166	-0.0272	0.0184	0.139
rs62206948	T	C	0.1746	-0.0015	0.014	0.9124
rs62207262	T	G	0.0395	-0.0265	0.0337	0.4317
rs62207639	A	G	0.9824	0.0765	0.0443	0.0839
rs62207656	A	G	0.9844	0.0329	0.0631	0.6023
rs62207657	A	G	0.0302	0.0057	0.0304	0.85
rs62207747	A	G	0.0235	0.0107	0.0366	0.7694
rs62207748	T	C	0.0238	-0.0196	0.0425	0.6451
rs62208060	T	G	0.9465	0.0047	0.023	0.8391
rs62208220	A	G	0.0293	-0.0126	0.0398	0.7516
rs62208452	A	G	0.045	-0.0179	0.0295	0.5437
rs62208537	A	G	0.0485	0.0308	0.0287	0.2827
rs62208700	A	G	0.0153	0.0739	0.0442	0.09432
rs62208732	T	C	0.0243	0.0031	0.0433	0.943
rs62208863	T	C	0.0446	-0.0116	0.0297	0.6973
rs62208874	T	G	0.0277	0.0279	0.0424	0.5109
rs62209131	T	C	0.0342	-0.0011	0.0346	0.9739
rs62209283	A	G	0.0895	-0.0019	0.0232	0.9355
rs62209511	T	C	0.036	-0.0079	0.0276	0.7742
rs62209716	T	C	0.034	0.0168	0.0372	0.6511
rs62209885	A	C	0.9631	0.0209	0.0355	0.5558
rs62209952	A	G	0.3007	-0.0135	0.012	0.2597
rs62210004	T	C	0.9827	0.0815	0.072	0.2576
rs62210114	A	G	0.9777	0.0082	0.0397	0.8366
rs62210152	T	C	0.9808	0.0279	0.0409	0.4956
rs62210166	A	G	0.0895	0.0096	0.0173	0.5789
rs62210430	T	G	0.0453	-0.0044	0.0275	0.8738
rs62210441	A	C	0.0325	0.0416	0.0352	0.2375
rs62210473	A	G	0.0383	-0.0192	0.0326	0.555
rs62210650	T	C	0.0902	-0.0203	0.0187	0.2777
rs62210839	T	C	0.5184	0.0308	0.0152	0.0427
rs62210979	T	C	0.9551	0.0143	0.025	0.5666
rs62211055	T	C	0.9681	0.0255	0.037	0.4898
rs62211165	A	G	0.5172	-0.008	0.0096	0.4024
rs62211361	T	C	0.0425	-0.0528	0.0333	0.1126
rs62211469	A	G	0.9675	-0.0181	0.0345	0.6
rs622115	A	G	0.9553	-0.0002	0.0307	0.9939
rs62211509	T	C	0.0298	-0.01	0.0347	0.7738
rs62211593	T	C	0.9645	-0.0174	0.0373	0.6412
rs62211633	T	C	0.0751	-0.0209	0.0245	0.394
rs62211906	T	C	0.0446	0.0443	0.0227	0.05126
rs62211992	A	C	0.97	-0.0777	0.0671	0.2472
rs62212425	T	C	0.0178	-0.0506	0.0475	0.2868
rs62212660	T	C	0.031	-0.0008	0.037	0.9824
rs62212761	T	C	0.0164	-0.0753	0.0446	0.09116
rs62213023	T	C	0.0416	-0.0006	0.0279	0.982
rs62213039	T	G	0.0511	0.0105	0.0298	0.7245
rs62213169	A	G	0.0155	0.0404	0.0531	0.4472
rs62213374	T	C	0.0212	-0.0938	0.0455	0.03914
rs62213445	T	C	0.799	0.0196	0.0137	0.1535
rs62213705	A	G	0.0482	-0.0329	0.0266	0.2172
rs62214271	A	G	0.0215	0.0018	0.0433	0.966
rs62214273	A	G	0.6108	0.0054	0.0123	0.6606
rs62214360	T	C	0.0236	0.0177	0.0594	0.7659
rs62214377	A	G	0.0832	-0.0169	0.0224	0.4512
rs62214402	T	C	0.9873	0.0524	0.0537	0.3289
rs62214558	A	G	0.9819	0.0024	0.038	0.9504
rs62214675	A	G	0.0306	0.0217	0.039	0.578
rs62215060	A	G	0.7754	0.0103	0.0125	0.4089
rs62215117	A	C	0.0386	0.0088	0.0315	0.7793
rs62215294	A	G	0.0121	0.0851	0.0696	0.2212
rs62215391	A	G	0.9429	-0.0423	0.0317	0.1827
rs62215392	T	C	0.9559	0.0253	0.0518	0.6262
rs62215578	T	C	0.017	0.0165	0.0467	0.7236
rs62215589	A	G	0.0276	0.0059	0.0412	0.8863
rs62215889	A	G	0.0938	0.0126	0.0169	0.4553
rs62216071	A	G	0.0136	-0.0235	0.0575	0.6831
rs62216126	A	C	0.9689	0.0428	0.0347	0.2175
rs62216228	T	C	0.8727	0.006	0.014	0.6712
rs62216260	A	G	0.8064	0.004	0.0229	0.8595
rs62216266	A	G	0.0307	-0.0343	0.0372	0.3554
rs62216333	A	G	0.9108	-0.0046	0.0212	0.8275
rs62216401	A	G	0.9862	0.0045	0.0545	0.9345
rs62216537	A	G	0.0178	0.062	0.042	0.1401
rs62216714	A	G	0.9868	-0.0493	0.0654	0.4511
rs62216983	T	G	0.983	-0.0245	0.0548	0.6541
rs62217016	T	C	0.0146	0.0588	0.0698	0.3994
rs62217271	T	C	0.039	0.0672	0.04	0.09261
rs62217370	T	C	0.0249	-0.022	0.0389	0.5719
rs62217435	T	C	0.9855	-0.0191	0.0477	0.6892
rs62217478	T	C	0.0774	0.0139	0.0209	0.5067
rs62217542	A	C	0.9706	0.0506	0.0338	0.1338
rs62217558	A	C	0.4914	-0.0061	0.0092	0.5048
rs62217721	A	G	0.0396	-0.0087	0.046	0.85
rs62217805	A	G	0.9748	0.0351	0.0342	0.3044
rs62217845	T	C	0.5753	0.0076	0.0106	0.4761
rs62217950	A	G	0.9656	-0.0527	0.028	0.05948
rs62218082	T	G	0.8316	0.0579	0.0254	0.02276
rs62218156	A	G	0.0484	0.0336	0.0247	0.1734
rs62218278	A	G	0.1075	0.0105	0.0174	0.5468
rs62218311	T	C	0.9089	-0.024	0.0164	0.1427
rs62218771	T	C	0.0258	0.0334	0.0426	0.4333
rs62218905	T	C	0.0286	-0.0335	0.05	0.5026
rs62218917	A	G	0.9274	-0.011	0.0204	0.5876
rs62219339	T	G	0.0174	0	0.0552	0.9999
rs62219341	A	G	0.3943	0.0025	0.0179	0.8901
rs62219460	T	G	0.0278	0.0175	0.0437	0.6889
rs62219470	T	C	0.9596	0.0323	0.0448	0.4708
rs62219527	A	G	0.0155	-0.0381	0.0526	0.4692
rs62219713	T	C	0.0632	0.0095	0.029	0.7435
rs62219904	T	C	0.9782	0.0357	0.0363	0.3265
rs62220260	T	C	0.9365	0.011	0.0195	0.5719
rs62220269	T	G	0.0254	-0.0291	0.0386	0.4501
rs62220319	A	G	0.0145	0.0511	0.0586	0.3831
rs62220561	A	G	0.0161	-0.0198	0.0648	0.7599
rs62220567	T	C	0.892	-0.0147	0.0323	0.6491
rs62220644	T	G	0.0562	-0.0212	0.025	0.3965
rs62220960	T	C	0.0247	-0.0753	0.0399	0.05922
rs62220961	A	G	0.9371	0.004	0.0265	0.8791
rs62221202	T	C	0.9071	0.0286	0.0216	0.1849
rs62221247	A	G	0.9836	0.0014	0.0509	0.9778
rs62221277	T	G	0.9487	0.0225	0.0247	0.3618
rs62221580	A	C	0.1434	0.0176	0.0161	0.2745
rs62221632	A	G	0.0275	0.0257	0.0349	0.4604
rs62222007	T	C	0.9552	-0.0191	0.0321	0.5523
rs62222095	A	G	0.0137	-0.0363	0.057	0.5245
rs62222139	T	C	0.977	-0.0109	0.0339	0.7481
rs62222163	T	G	0.0507	0.0597	0.0288	0.03837
rs62222183	A	G	0.9843	0.0592	0.053	0.2647
rs62222219	A	G	0.1092	-0.0132	0.0159	0.4063
rs62222229	A	G	0.9421	-0.0085	0.0258	0.7429
rs62222262	A	G	0.0304	0.0121	0.0324	0.708
rs62222320	T	C	0.9712	0.0762	0.0399	0.05579
rs62222457	A	G	0.9532	0.0034	0.0297	0.9085
rs62222562	A	G	0.027	-0.0607	0.0395	0.1241
rs62222805	A	C	0.1111	0.0088	0.0268	0.7424
rs62222877	T	G	0.0318	0.0075	0.0371	0.8393
rs62222940	T	C	0.9724	-0.0175	0.0329	0.5946
rs62222972	T	C	0.9577	0.005	0.0322	0.876
rs62223037	A	G	0.0302	-0.0273	0.0413	0.5088
rs62223038	T	C	0.3254	-0.0004	0.0134	0.9739
rs62223066	T	G	0.0899	-0.0067	0.0212	0.7524
rs62223512	T	C	0.0564	-0.0278	0.0281	0.322
rs62223532	T	G	0.0305	-0.0195	0.0364	0.591
rs62223645	A	G	0.051	0.0389	0.0218	0.07398
rs62223700	T	C	0.0368	-0.0316	0.0334	0.3439
rs62223762	T	C	0.9828	0.0189	0.0459	0.6802
rs62223987	T	C	0.1068	0.0185	0.0208	0.3725
rs62223995	T	C	0.9686	-0.0496	0.0369	0.1788
rs62223996	T	C	0.0187	0.0258	0.0435	0.5531
rs62224164	T	G	0.0758	-0.013	0.0202	0.5191
rs62224198	A	C	0.0574	-0.0496	0.025	0.04702
rs62224199	T	G	0.0251	-0.0035	0.046	0.9398
rs62224211	T	C	0.0198	-0.022	0.0639	0.7306
rs62224256	A	G	0.5081	-0.0127	0.0103	0.2199
rs62224520	T	C	0.022	0.0101	0.0376	0.7879
rs62224566	A	G	0.0229	0.0169	0.0394	0.6679
rs62224980	A	G	0.0612	-0.0072	0.0278	0.7966
rs62225014	A	C	0.9349	0.0369	0.024	0.1239
rs62225057	A	G	0.0411	0.004	0.0277	0.8854
rs62225079	A	G	0.039	0.0247	0.025	0.3222
rs62225097	T	C	0.0264	-0.0368	0.0361	0.3078
rs62225117	T	C	0.0318	-0.0131	0.0374	0.7273
rs62225169	A	G	0.0565	-0.0187	0.0221	0.3974
rs62225357	T	C	0.0394	0.0024	0.0276	0.932
rs62225361	T	C	0.9592	-0.0201	0.0266	0.4494
rs62225401	A	G	0.025	-0.0076	0.0316	0.8096
rs62225406	T	C	0.975	-0.0115	0.0367	0.755
rs62225493	A	G	0.1718	0.0018	0.0179	0.9212
rs62225538	A	G	0.9614	0.0342	0.035	0.3277
rs62225670	A	G	0.048	-0.0112	0.0248	0.6527
rs62225737	T	C	0.8982	0.0157	0.018	0.3855
rs62225794	T	C	0.0365	-0.0549	0.0392	0.1617
rs62225970	A	G	0.947	0.0185	0.0306	0.5465
rs62226160	A	G	0.9673	-0.0075	0.0345	0.827
rs62226419	T	C	0.0221	0.0507	0.0445	0.254
rs62226623	A	G	0.9663	-0.0404	0.033	0.2208
rs62226752	T	G	0.0165	0.0421	0.0636	0.5085
rs62227073	A	C	0.0879	0.0067	0.0169	0.6935
rs62227165	T	C	0.9703	0.0189	0.0372	0.6106
rs62227187	A	G	0.945	-0.0102	0.0233	0.6626
rs62227255	A	G	0.946	0.0299	0.0248	0.2266
rs62227312	A	C	0.0253	0.0199	0.0336	0.5536
rs62227341	T	C	0.9697	-0.0075	0.0307	0.8082
rs62227342	A	G	0.9498	-0.0188	0.0264	0.4767
rs62227352	T	C	0.1196	-0.0062	0.0159	0.6959
rs62227667	A	G	0.0203	-0.0596	0.043	0.1661
rs62227668	A	G	0.9308	-0.0303	0.0258	0.2403
rs62228272	T	C	0.0213	-0.0213	0.0369	0.5644
rs62228283	A	G	0.0396	-0.0363	0.0362	0.3159
rs62228389	A	G	0.0306	0.0135	0.0367	0.7137
rs62228436	A	G	0.0209	-0.1042	0.0675	0.1228
rs62228460	A	G	0.0115	-0.0645	0.0708	0.3618
rs62228467	T	C	0.9642	0.0214	0.0296	0.4694
rs62228525	T	C	0.0462	0.0488	0.0339	0.1494
rs62228691	T	C	0.0282	-0.047	0.0323	0.146
rs62228775	A	G	0.8404	0.0043	0.0143	0.7643
rs62228792	A	G	0.0983	-0.0149	0.0199	0.4541
rs622289	A	G	0.9544	0.0139	0.0238	0.5586
rs62229113	T	C	0.9621	-0.0119	0.0303	0.695
rs62229127	T	C	0.0464	0.0377	0.0285	0.1868
rs62229261	T	C	0.0185	-0.044	0.0478	0.3572
rs62229367	A	G	0.0202	-0.0395	0.0384	0.3043
rs62229405	A	G	0.9795	0.0373	0.0465	0.423
rs62229418	T	C	0.973	-0.0093	0.0344	0.7868
rs62229501	T	C	0.9704	-0.0425	0.0454	0.3487
rs62229760	A	G	0.4821	0.0038	0.0098	0.6993
rs62230160	A	G	0.0266	0.0655	0.0418	0.1174
rs62230176	A	G	0.032	-0.0306	0.0314	0.3304
rs62230181	T	C	0.1208	-0.0103	0.0201	0.6068
rs62230508	A	G	0.9059	-0.0278	0.0223	0.2119
rs62230591	A	G	0.0394	0.009	0.0243	0.7119
rs62230764	A	C	0.0218	-0.0071	0.034	0.8349
rs62230829	A	G	0.9657	-0.0324	0.0297	0.2756
rs62230945	A	G	0.0336	0.0234	0.036	0.5161
rs62231060	T	C	0.9692	-0.0188	0.039	0.629
rs62231124	T	G	0.058	0.0038	0.0267	0.8854
rs62231199	A	G	0.0565	0.0086	0.0292	0.7685
rs62231456	A	G	0.4168	0.0083	0.0127	0.5108
rs62231613	A	G	0.0223	-0.0392	0.0376	0.2977
rs62231618	T	C	0.0218	0.048	0.0391	0.22
rs62231620	A	G	0.9731	-0.0067	0.0354	0.8494
rs62231650	T	C	0.0172	0.0203	0.0441	0.6452
rs62231654	T	C	0.0298	0.0215	0.0324	0.507
rs62231840	T	C	0.0246	0.0102	0.0444	0.8173
rs62231860	A	C	0.0752	0.0004	0.0291	0.9884
rs62231918	T	C	0.0203	0.0378	0.0432	0.3818
rs62232001	A	G	0.0877	-0.0254	0.025	0.31
rs62232100	A	G	0.0387	0.0764	0.0371	0.03952
rs62232275	A	G	0.939	-0.0253	0.0282	0.3692
rs62232324	T	C	0.9629	0.051	0.0277	0.06524
rs62232574	T	G	0.9821	-0.0316	0.0468	0.4996
rs62232715	T	G	0.0638	0.0036	0.0281	0.8992
rs62232724	T	G	0.9721	-0.0365	0.0364	0.3169
rs62232843	A	G	0.8987	0.0038	0.0162	0.8156
rs62232993	T	C	0.4745	-0.0104	0.0095	0.2725
rs62233018	A	G	0.295	0.0143	0.0104	0.1693
rs62233032	T	C	0.0492	-0.0005	0.0262	0.9863
rs62233289	T	C	0.2229	0.016	0.0132	0.224
rs62233569	A	G	0.0152	0.0709	0.0568	0.2117
rs62233594	A	G	0.0202	-0.0044	0.0429	0.9183
rs62233607	A	G	0.0635	0.0466	0.0238	0.04981
rs62233843	T	C	0.8704	-0.0118	0.0196	0.5466
rs62233851	A	G	0.0179	0.0511	0.0424	0.2283
rs622341	A	G	0.4904	0.0068	0.0095	0.4725
rs62234757	T	C	0.9476	-0.0038	0.0258	0.8844
rs62234851	T	G	0.0127	-0.0209	0.0551	0.7045
rs62234933	A	G	0.017	-0.0016	0.0478	0.9741
rs62234982	A	G	0.0232	-0.0214	0.0384	0.5766
rs62235029	A	G	0.0365	0.017	0.0359	0.6368
rs62235042	A	G	0.0337	0.013	0.0276	0.6382
rs62235055	T	C	0.8589	0.0154	0.0159	0.3317
rs62235059	A	C	0.9839	-0.0749	0.0455	0.09999
rs62235126	A	G	0.0239	-0.0924	0.0448	0.03916
rs62235205	A	C	0.9392	-0.0055	0.0199	0.7807
rs62235518	T	C	0.0148	-0.0217	0.0452	0.6319
rs62235573	T	C	0.978	0.0235	0.043	0.5842
rs62235678	A	G	0.0248	-0.0244	0.0383	0.5245
rs62235734	T	C	0.0206	-0.0458	0.0357	0.2005
rs62235949	T	C	0.9731	0.0096	0.0386	0.8026
rs62235995	T	C	0.0272	-0.0525	0.0356	0.1401
rs62236465	A	G	0.0531	0.0074	0.0348	0.8328
rs62236567	A	C	0.9533	-0.0426	0.0318	0.1798
rs62236571	A	G	0.9644	0.0971	0.0394	0.01374
rs62236598	A	G	0.947	-0.0069	0.0223	0.7576
rs62236605	T	G	0.7764	0.0224	0.0157	0.153
rs62236944	A	G	0.0354	0.005	0.0393	0.8979
rs62237006	T	C	0.0814	-0.0032	0.0183	0.8609
rs62237208	A	G	0.823	0.0068	0.0128	0.5958
rs62237486	A	G	0.0226	-0.0729	0.0407	0.07284
rs62237616	T	G	0.0242	-0.02	0.0391	0.61
rs62237634	A	C	0.0127	0.0308	0.0625	0.6219
rs62237985	T	C	0.0207	-0.035	0.0444	0.431
rs62238032	A	G	0.5053	0.0022	0.0093	0.8121
rs62238102	T	C	0.9856	0.0014	0.0559	0.9804
rs62238186	T	C	0.0154	-0.022	0.0523	0.6743
rs62238189	A	C	0.8125	0.0126	0.0148	0.3943
rs62238236	A	G	0.1184	-0.0474	0.0173	0.006034
rs62238250	A	C	0.9816	-0.0573	0.0549	0.2962
rs62238261	A	G	0.0442	-0.0379	0.0322	0.2399
rs62238281	T	C	0.972	-0.0407	0.0354	0.2507
rs62238351	T	C	0.0893	0.0057	0.0181	0.7518
rs62238365	A	G	0.9689	-0.0026	0.032	0.9359
rs62238451	A	G	0.0145	0.0624	0.0525	0.2345
rs62238517	A	G	0.0795	0.0181	0.0278	0.5137
rs62238531	T	C	0.9478	-0.0013	0.0213	0.952
rs62238544	A	G	0.047	0.0034	0.0318	0.9141
rs62238599	A	G	0.9771	-0.007	0.0484	0.8846
rs62238875	A	G	0.9648	0.0062	0.0357	0.8622
rs62239073	T	C	0.0356	-0.0477	0.04	0.2331
rs62239300	T	C	0.1736	0.0012	0.0162	0.9427
rs62239901	T	C	0.063	-0.0038	0.0195	0.8437
rs62240074	T	C	0.028	0.0336	0.0354	0.3419
rs62240132	T	C	0.9795	0.0214	0.0496	0.6662
rs62240188	A	G	0.9216	0.0044	0.0201	0.8248
rs62240282	T	C	0.0467	-0.0174	0.031	0.5736
rs62240434	A	C	0.0277	-0.0433	0.0421	0.3037
rs62240477	A	G	0.9801	-0.0244	0.064	0.7026
rs62240501	A	G	0.9803	0.0252	0.0474	0.5949
rs62240768	T	C	0.104	-0.0128	0.0171	0.453
rs62240834	A	G	0.0179	0.0345	0.0453	0.4466
rs62241070	T	C	0.0422	0.0044	0.0285	0.8767
rs62241127	T	C	0.0677	-0.0216	0.0269	0.4222
rs62241216	A	G	0.5199	-0.0084	0.0111	0.4499
rs62241494	A	G	0.0406	-0.0297	0.0297	0.3188
rs62241809	T	C	0.7111	0.0076	0.0101	0.454
rs62242082	T	C	0.0235	0.0397	0.0377	0.2927
rs62242103	T	C	0.0244	0.0088	0.0319	0.7818
rs62242281	A	G	0.0182	0.0061	0.0452	0.893
rs62242358	A	C	0.5112	0.0111	0.0111	0.3182
rs62242514	T	G	0.984	0.0272	0.0671	0.6847
rs62242542	T	C	0.98	-0.0298	0.067	0.6565
rs62242578	T	C	0.9843	-0.0727	0.0536	0.1745
rs62242640	T	C	0.0783	-0.0255	0.0241	0.2898
rs62242675	T	C	0.0321	-0.0127	0.0289	0.6597
rs62242693	A	G	0.9158	-0.0007	0.0182	0.9689
rs62242701	T	C	0.5423	-0.0061	0.0098	0.5332
rs62243140	T	G	0.9726	0.0167	0.0322	0.604
rs62243155	T	C	0.4356	0.0031	0.0096	0.7455
rs62243310	T	G	0.0599	0.0182	0.0246	0.4589
rs62243409	T	C	0.9319	0.0281	0.0249	0.2588
rs62243532	A	G	0.0927	-0.0202	0.0229	0.3787
rs62243672	T	C	0.5799	-0.0034	0.0092	0.7088
rs62243680	A	G	0.0835	0.0121	0.0175	0.4919
rs62243760	A	C	0.0399	0.0154	0.0277	0.5788
rs62243810	T	C	0.8703	0.0103	0.0139	0.458
rs62243883	T	G	0.9435	-0.0183	0.0204	0.3689
rs62243948	T	C	0.8937	0.0212	0.0153	0.1654
rs62244033	T	C	0.9739	-0.0172	0.0345	0.6174
rs62244051	A	G	0.9739	0.012	0.034	0.7248
rs62244056	A	G	0.9836	0.047	0.0424	0.2675
rs62244114	T	C	0.0354	-0.023	0.0294	0.4341
rs62244116	A	C	0.9588	0.0147	0.0284	0.6042
rs62244190	T	G	0.9712	0.0077	0.0321	0.8116
rs62244324	A	G	0.5078	-0.0018	0.01	0.8569
rs62244325	T	C	0.0205	-0.0006	0.0449	0.9897
rs62244327	T	C	0.0796	-0.0382	0.0217	0.07873
rs62244463	A	C	0.9745	0.0111	0.0317	0.7262
rs62244510	T	C	0.9603	-0.0605	0.0275	0.02767
rs62244521	T	G	0.9269	-0.0072	0.0186	0.6976
rs62244630	T	G	0.9305	-0.0262	0.0213	0.2173
rs62244865	T	C	0.9895	0.0898	0.0647	0.1651
rs62244907	T	G	0.873	-0.0296	0.0143	0.03898
rs62245082	T	C	0.92	0.0213	0.0182	0.2422
rs62245184	T	C	0.493	-0.0109	0.0104	0.2962
rs62245206	T	C	0.412	0.0027	0.0102	0.7919
rs62245282	T	C	0.0108	0.0007	0.0824	0.9933
rs62245305	A	G	0.0303	0.0275	0.031	0.375
rs62245348	T	G	0.9822	-0.0559	0.0452	0.216
rs62245375	T	C	0.4923	-0.0004	0.0095	0.9651
rs62245560	A	G	0.0198	0.0788	0.0476	0.09766
rs62245569	T	C	0.0269	-0.0545	0.0388	0.16
rs62245642	T	C	0.9483	-0.0004	0.0321	0.9892
rs62245694	A	G	0.0629	0.0777	0.0266	0.003565
rs62245728	A	G	0.9235	-0.0232	0.0175	0.1845
rs62245852	T	C	0.0477	-0.0189	0.0243	0.4352
rs62246011	A	G	0.025	-0.0016	0.0363	0.9648
rs62246190	T	C	0.046	-0.0133	0.026	0.6105
rs62246874	A	G	0.9611	0.0325	0.036	0.3671
rs62246980	A	G	0.0173	0.0029	0.0401	0.9424
rs62247010	T	C	0.0173	-0.0255	0.0398	0.5215
rs62247025	T	C	0.0236	-0.008	0.0454	0.8599
rs62247063	A	G	0.0159	-0.0559	0.059	0.3433
rs62247261	A	C	0.9852	0.0435	0.0485	0.3699
rs62247387	A	G	0.0376	-0.0692	0.034	0.04208
rs62247421	A	G	0.016	0.0399	0.0617	0.5178
rs62247453	T	C	0.4486	-0.0073	0.0094	0.4407
rs62247475	A	G	0.9387	-0.0299	0.0208	0.1499
rs62247682	A	C	0.0233	0.0025	0.0342	0.9426
rs62247883	T	C	0.5005	0.0063	0.0095	0.5071
rs62248209	T	C	0.8875	0.0005	0.0208	0.9802
rs62248275	A	G	0.039	0.017	0.0276	0.5376
rs62248294	T	C	0.0331	0.0071	0.0315	0.8226
rs62248317	T	C	0.0542	-0.0119	0.0284	0.6751
rs62248465	T	C	0.0483	0.0047	0.0227	0.8344
rs62248487	A	C	0.8555	-0.0272	0.0142	0.05563
rs622485	A	G	0.6459	0.008	0.0099	0.4209
rs62248606	T	C	0.0264	0.0644	0.0524	0.2191
rs62248703	A	G	0.0746	0.029	0.0177	0.1008
rs62248841	A	C	0.9867	0.1191	0.0601	0.04731
rs62249089	T	C	0.9466	0.0273	0.0253	0.2802
rs62249310	A	G	0.9641	-0.0526	0.0316	0.09603
rs62249396	A	G	0.044	0.0218	0.0249	0.3815
rs62249698	T	C	0.0515	0.026	0.0246	0.2902
rs62249733	A	G	0.0168	0.0237	0.053	0.6541
rs62249844	A	G	0.9015	-0.0363	0.0216	0.09313
rs62249885	T	C	0.033	0.0067	0.0294	0.8187
rs62250510	A	G	0.9382	0.0088	0.0218	0.688
rs62250525	T	C	0.4969	0.0188	0.0092	0.04222
rs62250655	T	C	0.0252	-0.0646	0.0365	0.07675
rs62250701	T	C	0.0153	0.0132	0.0529	0.8023
rs62250712	T	C	0.6172	-0.0089	0.009	0.3223
rs62250725	T	G	0.53	0.0033	0.0091	0.721
rs62250765	T	C	0.9118	0.0082	0.0199	0.6788
rs62250931	A	G	0.9212	-0.0203	0.0177	0.2518
rs62250946	A	G	0.0536	0.0445	0.022	0.04278
rs62251069	T	G	0.9589	-0.0208	0.033	0.5289
rs62251251	A	G	0.954	0.039	0.0299	0.1924
rs62251282	A	G	0.9654	-0.0839	0.0319	0.008544
rs62251322	T	C	0.0404	-0.0102	0.0299	0.7338
rs62251406	T	C	0.0734	0.0545	0.0205	0.007727
rs62251480	T	C	0.0273	0.0465	0.0339	0.1702
rs62251825	T	C	0.0451	-0.0113	0.0232	0.6263
rs62252074	A	G	0.081	0.0284	0.0207	0.1693
rs62252589	T	C	0.0169	0.1078	0.0463	0.02004
rs62252808	T	G	0.0749	-0.0002	0.0211	0.9906
rs62253032	A	G	0.5883	-0.0046	0.0094	0.6259
rs62253060	T	C	0.1428	-0.001	0.0175	0.9568
rs62253069	T	C	0.0294	-0.0586	0.0321	0.06805
rs62253077	A	G	0.9503	0.0062	0.0231	0.7873
rs62253175	A	G	0.0326	0.0358	0.0338	0.2892
rs62253803	A	G	0.9414	-0.0098	0.0214	0.6465
rs62254074	A	C	0.5083	0.0067	0.0091	0.4651
rs62254260	T	C	0.0191	-0.0024	0.0451	0.9576
rs62254364	A	G	0.0753	0.006	0.0205	0.769
rs62254478	A	G	0.0263	-0.043	0.0321	0.181
rs62254515	A	G	0.9452	0.0116	0.0221	0.6002
rs62254520	A	G	0.0388	-0.0179	0.0276	0.5168
rs62254758	A	C	0.0353	-0.0133	0.0265	0.6169
rs62254822	A	G	0.9682	-0.0197	0.0295	0.504
rs62254874	A	G	0.0966	-0.0053	0.0189	0.7799
rs62255070	A	G	0.9674	0.012	0.0331	0.7167
rs62255181	T	C	0.0185	0.0417	0.0705	0.5541
rs62255190	A	G	0.0167	0.097	0.0428	0.02337
rs62255202	T	G	0.0142	0.0092	0.0527	0.8619
rs62255304	T	C	0.0219	-0.0275	0.0361	0.4449
rs62255307	T	C	0.9477	0.0078	0.022	0.7226
rs62255347	A	G	0.9879	-0.1753	0.0576	0.00233
rs62255379	A	C	0.9873	-0.0304	0.0546	0.5772
rs62255413	T	C	0.0407	-0.0182	0.0263	0.4886
rs62255912	T	C	0.9685	0.0326	0.0315	0.3011
rs62256077	A	C	0.9113	0.0021	0.018	0.9068
rs62256388	A	G	0.0256	0.0339	0.0601	0.5726
rs62256416	T	C	0.0198	-0.0413	0.0429	0.3363
rs62256463	A	C	0.0212	0.0735	0.047	0.1181
rs62256570	T	C	0.9693	0.0129	0.0322	0.6882
rs62257027	A	C	0.0399	0.0014	0.0246	0.9543
rs62257169	T	C	0.081	0.0065	0.0207	0.753
rs62257177	T	G	0.2022	-0.0062	0.0139	0.6552
rs62257260	T	C	0.9684	-0.069	0.0334	0.0391
rs62257277	T	C	0.085	0.0468	0.0203	0.02122
rs62257860	T	C	0.947	-0.0335	0.0239	0.161
rs62257869	T	C	0.0528	-0.0009	0.0218	0.9671
rs62257960	A	G	0.0222	-0.0231	0.0446	0.6043
rs62258152	A	G	0.0851	-0.0027	0.0167	0.8697
rs62258384	A	G	0.0166	-0.0438	0.0515	0.3948
rs62258395	A	C	0.0224	-0.0049	0.042	0.9067
rs62258606	A	G	0.9726	-0.0526	0.0359	0.1428
rs62258660	T	C	0.5038	-0.0015	0.0096	0.8793
rs62258679	A	C	0.9259	-0.0397	0.0186	0.03281
rs62258708	T	C	0.0335	0.0032	0.0347	0.927
rs62258711	A	G	0.0329	0.0125	0.0339	0.7119
rs62258861	A	C	0.9843	-0.0894	0.0555	0.1075
rs62259021	A	G	0.9759	0.048	0.0358	0.1806
rs62259044	A	G	0.5432	-0.0121	0.0095	0.2011
rs62259529	A	G	0.018	0.0636	0.0597	0.2869
rs62259583	T	G	0.0181	0.0811	0.0551	0.1411
rs62259586	A	C	0.9302	0.0525	0.0241	0.02953
rs62259755	T	G	0.1633	-0.0221	0.0162	0.1716
rs62260080	T	C	0.4605	-0.0154	0.0125	0.2162
rs62260260	T	C	0.9599	-0.0541	0.0245	0.02716
rs62260287	A	G	0.0343	0.0191	0.029	0.5086
rs62260367	T	C	0.0569	-0.0241	0.0229	0.2923
rs62260609	A	C	0.9718	0.0166	0.0434	0.7024
rs62260617	A	G	0.9373	-0.0105	0.0191	0.5802
rs62260862	T	G	0.4993	-0.0002	0.0092	0.9825
rs62261427	A	G	0.0288	0.0852	0.0354	0.01611
rs62261453	A	C	0.9767	-0.0433	0.048	0.3667
rs62261527	T	C	0.4282	0.0021	0.0109	0.8469
rs62261578	T	C	0.4256	0.0076	0.0125	0.5448
rs62261579	A	G	0.0298	-0.0216	0.0318	0.4979
rs62261598	T	C	0.0248	-0.0042	0.0344	0.9032
rs62261609	A	C	0.4818	0.0052	0.0107	0.6234
rs62261635	T	G	0.9824	0.0499	0.0433	0.2486
rs62261694	A	C	0.9754	0.0312	0.0332	0.3468
rs62261734	T	G	0.0748	0.0019	0.0229	0.9339
rs62261779	A	C	0.947	-0.0455	0.0232	0.04945
rs62262001	A	G	0.0233	-0.0031	0.0358	0.9307
rs62262283	A	G	0.0231	-0.007	0.0346	0.8392
rs62262602	A	G	0.9097	0.035	0.0235	0.1361
rs62262607	T	C	0.021	-0.0064	0.0483	0.8941
rs62262707	A	C	0.0202	0.0052	0.0407	0.899
rs62262776	T	C	0.9859	-0.0108	0.0529	0.8377
rs62262909	T	C	0.9291	-0.0055	0.0323	0.8653
rs62262911	A	G	0.0646	-0.0213	0.0263	0.417
rs62262975	A	G	0.0134	0.0048	0.0621	0.9378
rs62263049	A	C	0.0187	-0.0419	0.0556	0.4519
rs62263062	A	G	0.0152	-0.0521	0.054	0.3349
rs62263117	A	G	0.9814	0.0302	0.0432	0.4849
rs62263209	A	G	0.0422	0.0238	0.0267	0.3742
rs62263282	A	G	0.0486	-0.0288	0.0246	0.2419
rs62263302	A	G	0.886	-0.0043	0.0151	0.7757
rs62263303	T	C	0.0397	-0.0277	0.03	0.3556
rs62263455	T	C	0.0603	-0.0075	0.0295	0.7985
rs62263517	A	G	0.028	-0.0104	0.0296	0.7261
rs62263542	A	G	0.9779	0.0754	0.0434	0.08253
rs62263573	T	C	0.6463	0.0008	0.0103	0.9395
rs62263718	T	C	0.0627	-0.0005	0.0253	0.984
rs62263753	A	G	0.9812	0.0622	0.0404	0.1232
rs62263757	A	G	0.9811	0.0513	0.0397	0.1965
rs62263801	T	C	0.0304	0.0703	0.0328	0.03214
rs62264068	A	G	0.0279	0.0473	0.0295	0.1086
rs62264615	T	C	0.9623	-0.0116	0.0294	0.6937
rs62264732	A	G	0.9876	-0.0701	0.0798	0.3797
rs62264758	T	C	0.4539	-0.0039	0.0096	0.6797
rs62264804	T	C	0.0264	-0.0329	0.0322	0.3059
rs62264809	T	G	0.5613	0.0197	0.0104	0.05827
rs62264960	A	G	0.0553	0.0301	0.0278	0.2775
rs62264961	A	G	0.9792	0.0462	0.0513	0.368
rs62264999	T	C	0.0348	-0.032	0.0397	0.4209
rs62265091	A	G	0.9355	0.0097	0.0204	0.6335
rs62265382	A	C	0.9842	-0.0391	0.049	0.425
rs62265548	A	G	0.7877	-0.0131	0.0136	0.3354
rs62265660	T	C	0.9785	-0.0712	0.0375	0.05766
rs62265677	T	C	0.0234	-0.0384	0.0379	0.3102
rs62265702	A	G	0.0194	-0.0204	0.0462	0.6583
rs62265738	A	G	0.0899	-0.0255	0.0218	0.241
rs62265894	A	G	0.9578	-0.0078	0.0313	0.8038
rs62266158	T	G	0.9718	0.1257	0.046	0.00635
rs62266220	A	G	0.9763	-0.0014	0.0346	0.9682
rs62266272	A	G	0.1105	-0.0008	0.017	0.9635
rs62266459	T	C	0.0168	0.0395	0.0459	0.3887
rs62266945	A	G	0.8924	0.0373	0.0157	0.01755
rs62266950	A	G	0.0222	-0.0661	0.0454	0.145
rs62267111	T	C	0.8154	0.0043	0.0158	0.7875
rs62267401	A	G	0.5176	0.0008	0.0095	0.9353
rs62267893	A	G	0.0268	0.057	0.0307	0.06343
rs62268664	A	G	0.0185	0.0092	0.0422	0.8282
rs62268771	A	C	0.0356	0.0312	0.0297	0.2949
rs62268876	T	C	0.0323	-0.0252	0.0296	0.3955
rs62268907	A	G	0.9844	0.0776	0.0571	0.1744
rs62268951	T	C	0.9677	-0.0638	0.0337	0.05868
rs62269074	T	G	0.9762	0.0216	0.0334	0.518
rs62269075	T	C	0.0402	0.0317	0.0296	0.2841
rs62269221	A	C	0.0708	0.0293	0.0202	0.1467
rs62269319	T	C	0.1257	-0.0119	0.0141	0.3961
rs62269543	A	G	0.9252	-0.0277	0.0179	0.1205
rs62269630	A	G	0.0142	-0.0615	0.0885	0.4875
rs62269703	A	C	0.0437	-0.0201	0.0256	0.4322
rs62269843	T	C	0.9687	0.0436	0.0397	0.2713
rs62269913	A	G	0.0411	-0.0067	0.0265	0.8016
rs62269916	A	G	0.0383	0.0107	0.0316	0.7358
rs62270250	A	G	0.4242	0.0082	0.0105	0.4355
rs62270284	T	G	0.8949	0.0019	0.0155	0.902
rs62270358	T	G	0.0489	0.0297	0.0243	0.2222
rs62270446	A	C	0.9057	0.0096	0.0212	0.6492
rs62270495	A	G	0.0385	0.0258	0.0356	0.4685
rs62270514	A	G	0.0848	0.0004	0.0241	0.9863
rs62270519	A	G	0.9776	0.0318	0.0446	0.4758
rs62271240	A	G	0.0246	-0.0089	0.0346	0.7976
rs62271743	A	G	0.982	-0.0168	0.0409	0.6824
rs62271841	T	C	0.0777	0.0052	0.0221	0.8143
rs62271930	T	G	0.9066	0.0031	0.0217	0.8856
rs62271992	A	G	0.0672	0.0158	0.0187	0.3983
rs62272195	A	G	0.0698	-0.0057	0.0228	0.8018
rs62272221	T	C	0.9445	-0.0109	0.0207	0.5979
rs62272468	A	G	0.1069	-0.0251	0.0195	0.1973
rs62272592	T	C	0.0954	-0.0269	0.0169	0.1115
rs62272604	T	G	0.9623	0.0367	0.0265	0.165
rs62272675	T	C	0.6888	0.0248	0.0108	0.02109
rs62272987	A	G	0.0123	-0.0675	0.0516	0.1906
rs62273053	A	G	0.0148	0.1504	0.0601	0.01232
rs62273232	T	C	0.9713	0.0507	0.0308	0.09956
rs62273265	T	C	0.4718	-0.0057	0.01	0.5659
rs62273334	A	G	0.9439	-0.025	0.0267	0.3479
rs62273356	T	C	0.9707	0.0092	0.038	0.8094
rs62273435	A	G	0.9679	0.0207	0.0388	0.5931
rs62273567	T	C	0.5329	0.0107	0.0092	0.2429
rs62273580	A	G	0.0177	-0.0216	0.0506	0.6697
rs62273778	A	G	0.1303	-0.004	0.015	0.7899
rs62273799	A	G	0.9759	-0.0395	0.0386	0.3064
rs62273859	T	C	0.0211	0.1077	0.038	0.004573
rs62274025	T	C	0.0391	0.01	0.0292	0.7323
rs62274185	A	G	0.9756	-0.0399	0.0459	0.3847
rs62274194	A	G	0.9686	0.0294	0.0349	0.3992
rs62274231	T	C	0.9346	0.0037	0.0214	0.8621
rs62274373	T	C	0.089	0.014	0.0221	0.5286
rs62274650	T	C	0.9634	-0.0548	0.033	0.09671
rs62274661	T	C	0.0382	-0.0153	0.0266	0.5647
rs62274872	T	C	0.9737	0.0274	0.0351	0.4356
rs62275005	T	C	0.5484	0.0156	0.0096	0.1051
rs62275110	T	C	0.492	-0.0002	0.0093	0.9813
rs62275202	T	C	0.9713	0.0214	0.0403	0.5951
rs62275217	T	C	0.0995	0.0337	0.0222	0.1282
rs62275262	A	G	0.9735	-0.0789	0.0418	0.05925
rs62275458	T	C	0.0138	0.1478	0.0614	0.01601
rs62275482	A	G	0.081	-0.0064	0.0209	0.7582
rs62275514	A	G	0.028	0.0146	0.0326	0.6537
rs62276164	T	C	0.9101	0.0212	0.0189	0.2621
rs62276200	A	G	0.9322	-0.0303	0.0263	0.2495
rs62276227	A	G	0.9415	0.0463	0.0303	0.1267
rs62276234	T	C	0.08	-0.0383	0.0228	0.09309
rs62276457	T	C	0.9566	-0.0105	0.0278	0.7067
rs62276628	A	C	0.5215	-0.0034	0.0092	0.7141
rs62276926	T	C	0.0275	0.017	0.035	0.6265
rs62276962	A	C	0.9709	0.0134	0.0292	0.6473
rs62277292	T	C	0.9694	-0.005	0.0422	0.9048
rs62277564	T	C	0.0195	0.0003	0.051	0.995
rs62277641	T	C	0.0486	-0.0404	0.0487	0.4064
rs62277799	T	C	0.0596	-0.015	0.0264	0.5683
rs62277835	T	C	0.9887	0.0472	0.0692	0.4953
rs62277884	A	G	0.0246	0.0161	0.0497	0.7462
rs62277895	T	G	0.976	-0.0252	0.0457	0.5817
rs62277964	T	C	0.9261	-0.0258	0.0198	0.1923
rs62277967	A	C	0.0194	-0.0223	0.0509	0.6613
rs62278050	A	C	0.0298	-0.049	0.0451	0.2774
rs62278604	T	C	0.0252	0.0012	0.0453	0.9787
rs62278610	A	G	0.0843	-0.0073	0.0195	0.7073
rs62278761	A	G	0.5461	-0.0031	0.0101	0.7573
rs62278823	T	G	0.0191	0.0264	0.0516	0.6093
rs622790	T	C	0.9227	0.03	0.0206	0.1466
rs62279032	A	G	0.0202	0.0529	0.0433	0.2225
rs62279105	T	C	0.1055	0.0338	0.019	0.07454
rs62279283	T	C	0.9518	-0.0211	0.0261	0.4192
rs62279373	A	G	0.8787	-0.0232	0.0151	0.1241
rs62279390	T	C	0.0626	0.0017	0.0227	0.9387
rs62279404	T	C	0.0684	-0.0224	0.0269	0.4059
rs62279408	A	G	0.0563	0.0027	0.0276	0.9227
rs62279418	T	C	0.0149	0.0802	0.0574	0.1621
rs62279579	T	C	0.8829	-0.0174	0.0169	0.3013
rs62279648	A	G	0.0202	0.0118	0.057	0.8354
rs62279814	T	C	0.0163	-0.0129	0.0492	0.7935
rs62279913	T	C	0.9657	0.0466	0.0351	0.1836
rs62279928	A	G	0.9724	-0.0261	0.034	0.4423
rs62280382	A	G	0.9333	-0.0275	0.0253	0.2765
rs62280512	A	G	0.9536	0.0064	0.026	0.8055
rs62280598	A	C	0.98	-0.0027	0.0388	0.9455
rs62280736	A	G	0.9866	0.0409	0.0514	0.4263
rs62280764	T	G	0.9879	-0.0361	0.0554	0.5143
rs62280784	A	C	0.0483	0.0112	0.0234	0.6318
rs62280824	T	C	0.0122	0.0423	0.0548	0.4408
rs62281265	T	C	0.0357	0.0325	0.0372	0.3826
rs62281612	T	C	0.9827	0.0882	0.0447	0.0483
rs62281781	T	G	0.958	-0.0197	0.0304	0.5166
rs62281875	T	C	0.9518	-0.0217	0.0259	0.4019
rs62281933	A	G	0.0444	-0.0152	0.0276	0.5824
rs62282007	T	C	0.0186	-0.0207	0.0635	0.7445
rs62282547	T	C	0.0409	0.0719	0.0356	0.04303
rs62282717	T	C	0.0586	0.0086	0.0275	0.7561
rs62282728	T	C	0.9527	-0.0156	0.026	0.55
rs62282734	T	C	0.9815	-0.0561	0.0474	0.2368
rs62283041	T	G	0.9793	-0.0859	0.0442	0.05222
rs62283175	T	C	0.9269	0.0029	0.0255	0.9083
rs62283213	A	G	0.9878	-0.0561	0.0724	0.4384
rs62283270	T	C	0.6333	0.0254	0.0135	0.06021
rs62283327	A	G	0.0494	0.0574	0.0323	0.07555
rs62283388	A	G	0.0237	0.0261	0.0327	0.4245
rs62283809	T	G	0.9447	0.006	0.0209	0.7736
rs62283825	A	C	0.0712	0.0047	0.0209	0.8212
rs62283984	A	G	0.9764	-0.0119	0.041	0.7727
rs62283989	T	C	0.1653	-0.0167	0.0185	0.3668
rs62284285	A	G	0.983	-0.0301	0.0507	0.5527
rs62284463	A	G	0.9693	-0.0175	0.0305	0.5673
rs62284497	A	G	0.9688	-0.005	0.0402	0.9016
rs62284725	T	C	0.0218	0.0107	0.0392	0.7847
rs62284761	A	G	0.9845	-0.0451	0.0527	0.3917
rs62284797	A	G	0.0152	0.0173	0.0507	0.7335
rs62284943	A	C	0.0991	-0.0189	0.0162	0.2431
rs62284996	T	G	0.9279	-0.0095	0.0253	0.7063
rs62285630	T	C	0.028	0.0375	0.0346	0.2786
rs62285683	A	G	0.0408	0.01	0.0334	0.7646
rs62285697	T	C	0.7832	0.0059	0.012	0.626
rs62285719	A	C	0.3005	-0.0035	0.0157	0.8254
rs62285804	T	C	0.0317	-0.008	0.0302	0.7908
rs62285861	T	C	0.0356	-0.0346	0.0497	0.4863
rs62285890	T	C	0.136	0.0059	0.0283	0.8336
rs62285939	A	G	0.9804	-0.0136	0.0392	0.729
rs62286039	T	C	0.9787	0.0738	0.044	0.09374
rs62286133	T	C	0.906	-0.0146	0.0164	0.3721
rs62286193	A	G	0.5306	-0.025	0.0122	0.03995
rs62286305	T	C	0.1015	0.0006	0.0269	0.9833
rs62286337	T	C	0.0544	0.03	0.0284	0.2912
rs62286495	A	G	0.972	-0.0187	0.0374	0.6183
rs62286530	A	G	0.0131	-0.04	0.0819	0.6252
rs62287070	A	G	0.0317	0.0276	0.0388	0.4768
rs62287280	T	C	0.0172	-0.0666	0.0813	0.4126
rs62287662	A	G	0.0156	0.0004	0.0497	0.993
rs62287676	A	G	0.9289	0.0057	0.0287	0.8441
rs62287717	T	C	0.8849	-0.0147	0.0169	0.386
rs62288002	T	C	0.027	-0.0596	0.0404	0.1406
rs62288021	T	C	0.9049	-0.0163	0.0212	0.4405
rs62288170	T	C	0.0156	0.0352	0.0442	0.4248
rs62288171	T	C	0.0138	-0.0763	0.0673	0.2568
rs62288184	A	G	0.0545	-0.0036	0.0276	0.8975
rs62288218	T	C	0.0629	-0.0136	0.0235	0.564
rs62288509	A	G	0.942	0.0329	0.0234	0.1601
rs62288570	A	G	0.9422	-0.0042	0.0224	0.8503
rs62288575	T	C	0.4777	-0.0043	0.0107	0.691
rs62288576	A	G	0.9208	-0.0445	0.0247	0.07164
rs62288678	A	C	0.0352	-0.0474	0.0261	0.06943
rs62288981	A	G	0.0836	-0.0047	0.0184	0.7999
rs62289082	T	G	0.0302	0.031	0.0336	0.3567
rs62289084	A	G	0.573	-0.0024	0.011	0.8271
rs62289102	T	G	0.0594	-0.0219	0.027	0.4171
rs62289125	T	C	0.0255	-0.0161	0.0391	0.6809
rs62289264	T	C	0.987	0.05	0.0508	0.3254
rs62289390	T	C	0.9537	-0.0057	0.0292	0.8448
rs62289398	A	G	0.0321	-0.0435	0.0378	0.2493
rs62289434	T	C	0.0684	0.0206	0.0212	0.3321
rs62289446	T	C	0.0492	-0.0203	0.0307	0.5099
rs62289452	A	C	0.951	-0.0233	0.0381	0.5405
rs62289632	A	G	0.9825	0.0199	0.0497	0.6894
rs62289636	T	C	0.4671	-0.0036	0.01	0.7187
rs62289655	T	C	0.4852	-0.0095	0.0091	0.295
rs62289860	T	C	0.9129	-0.0205	0.0224	0.3612
rs62289879	T	C	0.2488	-0.0133	0.0188	0.4768
rs62289922	T	G	0.7227	-0.009	0.014	0.5213
rs62289927	T	C	0.9831	-0.0655	0.0402	0.1033
rs62289973	A	G	0.0364	-0.0194	0.0301	0.5202
rs62290173	A	G	0.0286	0.0042	0.0353	0.9054
rs62290262	A	C	0.0319	0.0424	0.0376	0.2601
rs62290289	A	G	0.5783	-0.0041	0.0161	0.8007
rs62290378	A	G	0.056	-0.0244	0.0219	0.2648
rs62290461	T	C	0.9129	0.0153	0.0259	0.555
rs62290721	A	G	0.9729	-0.0334	0.0317	0.2928
rs62290726	A	C	0.0212	0.0288	0.0589	0.6246
rs62290734	A	G	0.0292	-0.038	0.0342	0.2668
rs62290740	A	G	0.4956	-0.0177	0.0091	0.05317
rs62290868	A	G	0.9431	-0.0519	0.023	0.02383
rs62291050	T	C	0.0206	-0.0049	0.0466	0.9171
rs62291152	T	C	0.5374	0.0163	0.0154	0.29
rs62291191	T	C	0.0592	-0.02	0.0245	0.4146
rs62291289	T	C	0.0209	-0.0646	0.0497	0.1931
rs62291387	T	C	0.0331	0.0228	0.033	0.4898
rs62291424	A	G	0.0458	0.0417	0.0325	0.1989
rs62291613	A	C	0.0125	0.0308	0.0595	0.6045
rs62291845	A	G	0.8382	0.0021	0.0182	0.9089
rs62292167	T	C	0.04	-0.0355	0.0388	0.3601
rs62292855	A	C	0.4802	-0.0076	0.0099	0.4456
rs62292857	A	G	0.038	-0.0555	0.0343	0.1061
rs62293191	A	G	0.031	0.0501	0.0374	0.1802
rs62293197	T	C	0.0675	-0.0141	0.0241	0.5589
rs62293212	T	C	0.9147	0.0176	0.0225	0.4337
rs62293255	T	C	0.4711	0.0084	0.0104	0.4201
rs62293515	T	C	0.0736	0.0366	0.023	0.1114
rs62293620	T	C	0.0219	-0.0094	0.0366	0.7967
rs62294288	T	C	0.0145	0.0229	0.0495	0.6439
rs62294290	A	G	0.064	-0.0226	0.037	0.5412
rs62294353	T	C	0.0139	-0.0529	0.0805	0.5114
rs62294379	A	G	0.0805	0.0143	0.0245	0.5584
rs62294447	A	G	0.0369	-0.006	0.0288	0.8349
rs62294513	A	G	0.9522	-0.0369	0.0341	0.2785
rs62294687	A	G	0.037	0.0045	0.0305	0.8836
rs62294713	T	G	0.0807	-0.0183	0.0185	0.3227
rs62294749	A	G	0.0123	-0.0033	0.0518	0.9498
rs62294759	A	G	0.0173	-0.1101	0.0514	0.03208
rs62294821	T	C	0.0718	-0.0117	0.0234	0.6175
rs62294862	A	C	0.0478	0.0204	0.0282	0.4707
rs62294930	T	C	0.9754	0.0013	0.047	0.9772
rs62295121	A	G	0.4779	-0.0026	0.0093	0.7827
rs62295191	T	G	0.0373	-0.0179	0.026	0.4919
rs62295227	T	C	0.0227	0.0024	0.0427	0.9558
rs62295279	T	C	0.9754	-0.0151	0.0339	0.657
rs62295444	A	G	0.5106	0.0048	0.0091	0.5998
rs62295602	T	C	0.0138	-0.0004	0.0601	0.9942
rs62295625	T	G	0.0205	-0.0072	0.0463	0.8765
rs62295684	T	C	0.9444	-0.0007	0.0227	0.9765
rs622957	T	C	0.5878	-0.0057	0.0094	0.5456
rs62295790	T	G	0.9761	0.0149	0.0387	0.6996
rs62295812	T	C	0.9814	0.0443	0.0592	0.4545
rs62295973	T	C	0.5158	-0.0034	0.0091	0.711
rs62295986	T	C	0.0469	0.0377	0.0297	0.2043
rs62296132	T	C	0.0225	0.0257	0.0374	0.4929
rs62296161	T	C	0.134	0.0196	0.0173	0.257
rs62296387	A	G	0.0233	0.0125	0.0399	0.7542
rs62296405	A	C	0.0382	0.0101	0.0405	0.8033
rs62296416	A	G	0.024	0.0148	0.0399	0.7104
rs62296592	T	C	0.0488	0.0092	0.0318	0.7727
rs62296638	T	C	0.9631	-0.0448	0.0435	0.3032
rs62296867	A	G	0.0449	0.0028	0.0238	0.9056
rs62296929	T	C	0.016	0.0559	0.048	0.244
rs62297269	A	G	0.3625	-0.0132	0.0107	0.2163
rs62297317	A	C	0.0174	0.0076	0.0462	0.8686
rs62297409	T	C	0.0163	0.0566	0.0666	0.3957
rs62297660	A	G	0.941	0.0337	0.0299	0.2597
rs62297711	A	G	0.9603	0.0005	0.0322	0.9888
rs62297754	T	C	0.9171	-0.0075	0.0205	0.7131
rs62297825	T	C	0.0217	-0.0028	0.0429	0.9475
rs62297895	T	G	0.9632	-0.0085	0.0315	0.7882
rs62297990	A	G	0.0459	-0.0404	0.0265	0.1275
rs62298211	A	C	0.9498	0.01	0.0296	0.7367
rs62298228	T	C	0.0209	-0.0014	0.0416	0.9737
rs62298347	A	G	0.9695	-0.0406	0.0309	0.1886
rs62298654	T	C	0.0229	0.076	0.0345	0.02748
rs62298733	A	G	0.0227	0.0415	0.052	0.4241
rs62298807	T	C	0.9753	0.0826	0.0444	0.06296
rs62298853	T	C	0.0169	-0.0293	0.0422	0.4881
rs62299019	A	G	0.9799	0.0351	0.0409	0.3917
rs62299371	T	C	0.0347	0.0351	0.0368	0.3405
rs62299433	T	C	0.045	-0.0157	0.0227	0.4874
rs62299879	T	C	0.9113	0.0044	0.0174	0.8029
rs62299886	A	G	0.0254	-0.0904	0.0415	0.02942
rs62300276	T	C	0.4447	-0.0042	0.0093	0.6544
rs62300810	A	G	0.0199	0.111	0.0375	0.003051
rs62300832	A	G	0.9483	-0.0032	0.025	0.8975
rs62300834	A	G	0.4942	-0.0058	0.0098	0.551
rs62300913	A	G	0.9809	-0.0593	0.0491	0.2275
rs62300924	T	C	0.1425	-0.0106	0.0246	0.6672
rs62301107	A	G	0.8947	0.0176	0.0187	0.3475
rs62301117	T	C	0.0543	0.0192	0.0281	0.4946
rs62301189	A	G	0.9773	0.0183	0.0346	0.5966
rs62301302	T	C	0.9758	-0.0302	0.034	0.3752
rs62301332	A	G	0.0213	-0.0175	0.0578	0.7623
rs62301368	T	C	0.5208	-0.0059	0.0097	0.5413
rs62301581	T	C	0.5159	-0.0236	0.0096	0.01363
rs62302000	A	G	0.3996	-0.0134	0.01	0.181
rs62302033	A	G	0.4522	0.0174	0.0102	0.08653
rs62302034	A	C	0.951	-0.0016	0.0254	0.9494
rs62302063	T	C	0.0133	0.0319	0.0871	0.7138
rs62302145	T	C	0.7755	-0.0232	0.0167	0.1652
rs62302159	T	C	0.0865	0.009	0.0224	0.6879
rs62302162	A	G	0.0215	0.0291	0.0398	0.4649
rs62302177	T	C	0.9258	-0.028	0.0195	0.152
rs62302181	A	G	0.05	0.025	0.0242	0.3013
rs62302290	A	G	0.0393	0.0565	0.0271	0.03714
rs62302306	T	C	0.0777	-0.0005	0.0242	0.9827
rs62302380	T	C	0.9332	0.017	0.0241	0.4801
rs62302381	T	G	0.9356	0.023	0.0256	0.369
rs62302399	T	C	0.9264	-0.0105	0.0262	0.6868
rs62302521	A	G	0.9749	0.0308	0.0358	0.3896
rs62302588	A	G	0.0213	-0.0374	0.0446	0.4024
rs62302664	A	C	0.9049	0.0063	0.0231	0.7869
rs62302670	A	G	0.0343	0.0271	0.032	0.3981
rs62302715	T	G	0.9802	0.0565	0.0467	0.2265
rs62302725	A	G	0.0206	-0.0702	0.0469	0.1347
rs62302983	T	C	0.9874	0.069	0.0641	0.2817
rs62303078	T	G	0.0191	-0.0686	0.0803	0.3927
rs62303188	T	C	0.9796	0.0066	0.0432	0.8785
rs62303286	A	G	0.9419	0.0266	0.0254	0.295
rs62303292	T	C	0.5027	-0.0088	0.0094	0.3484
rs62303416	T	C	0.0338	0.004	0.0336	0.9058
rs62303747	A	G	0.0181	-0.0934	0.0443	0.03485
rs62303752	A	G	0.0443	-0.0521	0.0284	0.06655
rs62304075	T	G	0.0421	0.0283	0.0294	0.3353
rs62304120	T	C	0.0894	-0.0112	0.0183	0.541
rs62304134	T	C	0.9397	-0.0051	0.0204	0.8031
rs62304262	T	C	0.0277	0.0023	0.0435	0.9583
rs62304288	T	C	0.0435	-0.0169	0.0323	0.6017
rs62304389	T	C	0.0203	0.0089	0.0393	0.8216
rs62304404	A	G	0.912	-0.0171	0.0195	0.3804
rs62304711	A	G	0.0252	-0.0019	0.0374	0.9597
rs62304721	T	C	0.0444	0.029	0.0242	0.232
rs62304754	T	C	0.9867	0.1053	0.0555	0.05766
rs62304784	A	G	0.9344	-0.015	0.0258	0.5604
rs62304895	A	G	0.0207	-0.0485	0.049	0.322
rs62304968	T	C	0.045	-0.0158	0.0278	0.5695
rs62304980	T	C	0.0747	0.01	0.0197	0.6111
rs62305076	A	G	0.0242	0.058	0.0442	0.1895
rs62305197	A	G	0.0293	0.0344	0.0362	0.3418
rs62305205	T	C	0.9671	0.0008	0.0362	0.9823
rs62305328	A	C	0.963	0.0105	0.0265	0.6934
rs62305448	T	G	0.9637	0.0237	0.036	0.5099
rs62305484	A	G	0.9655	-0.0158	0.0325	0.6275
rs62305936	T	C	0.0274	0.0017	0.0441	0.9691
rs62305944	A	G	0.1407	0.0039	0.0149	0.7927
rs62306125	T	C	0.9212	-0.0157	0.0259	0.5434
rs62306127	T	C	0.9306	-0.0062	0.0257	0.81
rs62306194	T	C	0.0942	-0.0187	0.0181	0.302
rs62306367	A	G	0.0793	-0.0502	0.0205	0.01419
rs62306373	A	G	0.5128	0.0082	0.0095	0.3848
rs62306588	T	C	0.0231	0.0266	0.0424	0.5314
rs62306598	A	C	0.0828	0.0072	0.018	0.6905
rs62306775	A	G	0.9676	0.01	0.0307	0.7443
rs62306938	T	C	0.9746	-0.0172	0.0313	0.5833
rs62307483	T	C	0.9548	0.0255	0.0246	0.301
rs62307825	A	G	0.0176	-0.0195	0.0463	0.6735
rs62307851	A	G	0.083	0.0077	0.0175	0.6591
rs62307977	A	G	0.9839	-0.0205	0.0443	0.6439
rs62308022	T	C	0.0362	-0.0125	0.0302	0.6787
rs62308044	T	C	0.0431	-0.0174	0.0322	0.5887
rs62308047	T	C	0.9624	0.0232	0.0294	0.4317
rs62308173	A	G	0.0391	-0.0189	0.0285	0.5069
rs62308330	A	G	0.9812	0.0094	0.0489	0.8481
rs62308400	A	G	0.0176	0.0716	0.0618	0.2465
rs62308401	T	C	0.9777	0.0531	0.043	0.216
rs62308486	T	C	0.9639	-0.0223	0.0346	0.5189
rs62308564	T	C	0.5675	0.0236	0.0093	0.01142
rs62308615	A	G	0.9786	0.0347	0.0564	0.5385
rs62308720	A	C	0.9788	-0.057	0.0472	0.2277
rs62309278	A	G	0.5357	0.0144	0.0263	0.5836
rs62309297	T	C	0.0258	0.0035	0.0378	0.9268
rs62309433	A	C	0.0466	-0.0331	0.0271	0.2218
rs62309621	A	G	0.0468	0.0257	0.0253	0.3088
rs62309631	T	C	0.0121	-0.0014	0.0559	0.9795
rs62309703	A	G	0.0318	0.0092	0.0383	0.8113
rs62309770	A	C	0.0158	0.0351	0.0538	0.5147
rs62309818	T	C	0.9863	0.0409	0.0532	0.442
rs62309867	T	C	0.031	0.0037	0.0312	0.9053
rs62309920	T	G	0.9744	0.0472	0.0397	0.235
rs62310110	A	G	0.0192	-0.0045	0.0489	0.9267
rs62310505	T	C	0.0954	-0.0159	0.0209	0.4463
rs62310565	T	C	0.0302	0.02	0.0328	0.5426
rs62310566	A	G	0.0161	0.0528	0.0473	0.2642
rs62310590	T	C	0.9105	0.0206	0.0198	0.2965
rs62310702	T	G	0.0219	-0.0004	0.0426	0.9926
rs62310711	T	C	0.927	-0.0213	0.0178	0.2336
rs62310754	A	G	0.968	-0.0141	0.0327	0.6658
rs62310870	A	G	0.0158	0.0307	0.0508	0.5456
rs62311125	A	G	0.0901	0.003	0.0163	0.8516
rs62311420	T	G	0.0362	0.001	0.0293	0.9739
rs62311670	T	C	0.0281	-0.0023	0.0376	0.9521
rs62311710	T	C	0.9301	0.0006	0.0266	0.9823
rs62311724	T	C	0.9615	-0.02	0.0265	0.4496
rs62311871	A	G	0.0326	0.0243	0.0369	0.5111
rs62311922	A	C	0.021	-0.0185	0.0345	0.5915
rs62312007	A	C	0.9782	-0.0309	0.0348	0.3754
rs62312025	A	G	0.9834	0.0384	0.0448	0.3911
rs62312044	T	C	0.0301	0.0355	0.0305	0.2442
rs62312063	A	G	0.9481	-0.0036	0.0232	0.876
rs62312128	A	G	0.5024	-0.0119	0.0093	0.2034
rs62312402	A	G	0.9806	0.0536	0.0526	0.3086
rs62312460	A	G	0.024	-0.0167	0.0403	0.678
rs62312502	A	C	0.0318	-0.0108	0.0328	0.7426
rs62312510	A	C	0.0317	0.0156	0.0318	0.6245
rs62312552	A	C	0.0613	-0.0229	0.0259	0.3759
rs62312609	A	G	0.018	-0.0581	0.0442	0.1881
rs62312729	A	G	0.0869	0.0246	0.0184	0.1815
rs62313066	T	C	0.9254	0.0147	0.0182	0.4185
rs62313140	T	C	0.982	-0.0442	0.0613	0.4708
rs62313225	A	G	0.5087	0.0083	0.0097	0.3939
rs62313470	T	C	0.9261	-0.0067	0.0246	0.7845
rs62313501	T	C	0.0246	0.0074	0.0374	0.8439
rs62313716	A	G	0.0167	0.0061	0.0515	0.9063
rs62313756	T	C	0.0181	-0.0345	0.046	0.4537
rs62313901	A	G	0.0273	-0.0379	0.0346	0.2742
rs62314179	A	G	0.019	0.0423	0.0379	0.2647
rs62314286	T	C	0.0202	0.0486	0.0482	0.3133
rs62314514	A	G	0.9728	-0.0182	0.0394	0.6433
rs62314599	T	G	0.9382	-0.0084	0.0208	0.6844
rs62315074	T	C	0.0234	0.0039	0.0349	0.9117
rs62315138	T	C	0.9552	-0.0056	0.031	0.856
rs62315506	T	C	0.0235	0.0326	0.0359	0.3639
rs62315598	A	G	0.972	0.0303	0.0415	0.466
rs62315794	A	G	0.817	0.0036	0.0128	0.7762
rs62315813	A	G	0.975	0.0302	0.0351	0.3898
rs62315950	A	G	0.9569	0.0165	0.0245	0.5006
rs62315958	A	G	0.5713	-0.0122	0.0093	0.1872
rs62316083	A	G	0.0156	-0.0637	0.0586	0.2772
rs62316219	A	G	0.0453	0.0172	0.0246	0.4828
rs62316253	A	G	0.0297	-0.0168	0.0381	0.6599
rs62316276	T	C	0.9382	-0.0063	0.0285	0.8257
rs62316457	T	C	0.961	0.0037	0.0266	0.8892
rs62316512	T	C	0.6136	0.0046	0.0098	0.6377
rs62316592	A	C	0.9568	-0.0041	0.0301	0.8906
rs62316648	A	G	0.98	0.0249	0.0431	0.5627
rs62317200	T	C	0.0388	-0.0166	0.0384	0.6659
rs62317260	A	G	0.0335	-0.0045	0.0296	0.8791
rs62317459	T	C	0.9734	0.0511	0.0341	0.1332
rs62317616	A	G	0.0264	-0.0308	0.0404	0.4466
rs62317679	T	C	0.0162	-0.0072	0.0502	0.8867
rs62317727	A	G	0.0171	-0.0815	0.0476	0.08699
rs62317737	T	G	0.0143	-0.0331	0.0535	0.5365
rs62317762	T	C	0.9344	0.0283	0.021	0.1779
rs62318109	T	C	0.0274	-0.007	0.0364	0.8485
rs62318114	A	G	0.9627	0.0449	0.028	0.1079
rs62318367	A	C	0.9579	0.0183	0.0265	0.4908
rs62318668	T	C	0.9859	0.0329	0.0484	0.4959
rs62318802	A	G	0.977	0.0332	0.0416	0.4242
rs62318842	T	C	0.0879	-0.0228	0.024	0.3429
rs62318860	T	G	0.9369	0.0188	0.0226	0.4066
rs62318874	A	G	0.0215	-0.0208	0.0405	0.6083
rs62319035	T	C	0.0233	-0.0149	0.0396	0.7064
rs62319276	A	G	0.058	-0.002	0.0347	0.9538
rs62319301	A	C	0.0413	0.0103	0.0285	0.7169
rs62319305	A	C	0.0332	-0.0655	0.0356	0.06563
rs62319326	T	C	0.0705	0.0135	0.0192	0.4813
rs62319560	T	C	0.9822	-0.0188	0.0382	0.622
rs62319576	A	G	0.9679	-0.0239	0.0306	0.4345
rs62319666	T	C	0.5808	0.0023	0.0102	0.8246
rs62319722	A	G	0.9697	-0.0087	0.0293	0.7672
rs62319915	A	G	0.9637	0.0184	0.0339	0.5877
rs62320152	T	C	0.9802	-0.023	0.0422	0.5853
rs62320189	A	G	0.0428	0.0037	0.0236	0.8764
rs62320270	A	G	0.0142	-0.0204	0.0551	0.7116
rs62320435	T	G	0.0541	-0.0033	0.0217	0.88
rs62320528	T	C	0.4034	0.0105	0.0098	0.2794
rs62320699	T	C	0.9551	0.0097	0.0251	0.7
rs62320772	A	G	0.0495	-0.0173	0.0277	0.5326
rs62320820	A	G	0.7165	0.0041	0.0141	0.7706
rs62320847	T	C	0.3552	0.0035	0.0106	0.7398
rs62321017	T	G	0.0272	-0.0274	0.0369	0.4575
rs62321175	T	C	0.0177	0.0065	0.0396	0.8701
rs62321210	A	G	0.5227	-0.0025	0.0093	0.786
rs62321361	A	G	0.0232	-0.0256	0.0416	0.5383
rs62321501	A	G	0.0327	0.0329	0.0274	0.2297
rs62321561	A	G	0.0268	-0.0603	0.0377	0.1104
rs62321562	A	G	0.529	0.0075	0.0093	0.4239
rs62321796	A	G	0.0169	-0.0014	0.0415	0.9736
rs62321828	T	C	0.9807	-0.0112	0.0491	0.8191
rs62321868	T	C	0.0282	0.0303	0.0335	0.3654
rs62321870	A	G	0.0966	0.0066	0.0191	0.7318
rs62321909	A	G	0.0137	0.0905	0.0514	0.07828
rs62321949	T	C	0.0576	-0.0098	0.0262	0.707
rs62321952	T	C	0.0659	-0.0108	0.0205	0.6
rs62322158	A	G	0.5007	-0.0127	0.0093	0.1703
rs62322160	A	G	0.9752	0.0591	0.0389	0.1281
rs62322219	T	G	0.9844	0.0079	0.0663	0.9049
rs62322266	A	G	0.017	0.0262	0.0405	0.5173
rs62322495	A	G	0.0155	0.0582	0.0475	0.2205
rs62322613	T	C	0.0378	-0.0114	0.0329	0.7287
rs62322634	T	C	0.0257	0.0967	0.0399	0.01546
rs62322863	A	G	0.9795	0.0383	0.0389	0.325
rs62323069	T	C	0.5168	0.0007	0.0093	0.939
rs62323180	T	C	0.0771	0.0102	0.0199	0.6087
rs62323386	A	G	0.0547	0.0422	0.0234	0.0718
rs62323414	T	C	0.9468	-0.0102	0.0418	0.807
rs62323679	T	C	0.9248	0.0198	0.0179	0.2691
rs62323692	A	G	0.9576	0.0108	0.0265	0.6825
rs62323869	A	G	0.9838	-0.0437	0.0443	0.3249
rs62323907	A	G	0.9505	-0.0189	0.027	0.4838
rs62323974	T	C	0.0189	0.0533	0.0507	0.2931
rs62324030	A	C	0.0223	0.0004	0.0434	0.9919
rs62324473	A	C	0.0211	0.0126	0.0417	0.7624
rs62324975	T	C	0.0308	0.058	0.0417	0.1642
rs62325124	A	G	0.961	-0.0051	0.0273	0.8528
rs62325231	T	G	0.9856	-0.0256	0.0708	0.7175
rs62325264	T	C	0.0372	0.0191	0.0282	0.4981
rs62325392	A	G	0.095	0.0147	0.0235	0.5308
rs62325581	A	G	0.0198	0.0965	0.046	0.03578
rs62325877	T	C	0.9337	-0.0275	0.0255	0.2811
rs62326065	A	G	0.0218	0.0677	0.0397	0.08805
rs62326069	T	G	0.5397	-0.0127	0.0102	0.2133
rs62326121	A	G	0.4595	0.0046	0.0121	0.7048
rs62326305	T	C	0.97	-0.0141	0.038	0.7096
rs62326324	T	G	0.9821	0.0376	0.0473	0.4264
rs62326338	A	G	0.0129	0.0527	0.0547	0.3351
rs62326567	A	G	0.9843	-0.0686	0.051	0.1787
rs62326913	T	C	0.4912	-0.0053	0.0099	0.5957
rs62327034	T	C	0.0236	0.0636	0.0408	0.1188
rs62327326	T	C	0.0171	-0.0345	0.077	0.6546
rs62327351	T	C	0.0165	-0.1159	0.0525	0.0271
rs62327353	A	C	0.0398	0.0686	0.0328	0.03645
rs62327472	T	C	0.0189	-0.0355	0.0423	0.4013
rs62327486	T	C	0.0258	0.0114	0.0517	0.8261
rs62327488	T	G	0.974	-0.0263	0.0414	0.5246
rs62327607	T	C	0.073	-0.0089	0.0192	0.645
rs62327662	T	C	0.0179	-0.0301	0.0499	0.5458
rs62327820	T	C	0.9447	0.0145	0.0273	0.5946
rs62327832	A	C	0.5171	-0.0087	0.0093	0.3507
rs62327865	A	G	0.0539	0.006	0.0284	0.8338
rs62327955	T	G	0.0185	0.0059	0.0503	0.906
rs62328161	T	G	0.9832	-0.0218	0.0582	0.7083
rs62328202	T	C	0.0162	0.0364	0.0582	0.5323
rs62328226	A	G	0.9624	-0.0063	0.028	0.8225
rs62328330	T	C	0.0417	0.0307	0.0326	0.3454
rs62328508	A	C	0.0375	-0.0061	0.0329	0.8525
rs62328514	A	G	0.0291	0.0072	0.0329	0.8264
rs62328535	T	C	0.5849	0.0162	0.0105	0.1236
rs62328647	A	G	0.0257	0.0492	0.0413	0.2337
rs62328810	A	G	0.0395	-0.035	0.0341	0.305
rs62328821	T	C	0.9843	-0.0304	0.0492	0.5359
rs62328830	A	G	0.0286	0.0126	0.0391	0.7471
rs62328856	T	G	0.5646	-0.0081	0.0093	0.3868
rs62328889	A	G	0.0617	0.0319	0.0208	0.1253
rs62329083	A	C	0.9835	-0.043	0.06	0.4731
rs62329098	A	G	0.0176	-0.1126	0.048	0.01886
rs62329100	A	G	0.9225	0.0089	0.0211	0.6732
rs62329304	A	C	0.0375	-0.0465	0.0337	0.1679
rs62329504	T	C	0.0434	-0.0278	0.0288	0.3356
rs62329610	A	G	0.0463	0.0071	0.0395	0.8565
rs62329682	T	C	0.5495	0.0029	0.01	0.7717
rs62330004	A	G	0.0161	0.0186	0.046	0.6862
rs62330070	A	G	0.0208	0.03	0.0339	0.3763
rs62330204	T	C	0.9712	0.0235	0.0404	0.5596
rs62330221	T	C	0.1098	-0.0213	0.0177	0.2289
rs62330281	A	G	0.0333	-0.0323	0.0391	0.4078
rs62330387	A	C	0.4935	-0.0333	0.0092	0.0003047
rs62330444	T	C	0.4895	-0.0153	0.0094	0.1036
rs62330459	T	C	0.0165	0.0117	0.0555	0.8333
rs62330560	A	G	0.9654	0.0341	0.0282	0.2263
rs62330645	T	C	0.9246	0.0008	0.019	0.9684
rs62330708	A	C	0.93	0.0105	0.0194	0.5869
rs62330729	A	G	0.0254	0.0095	0.041	0.8162
rs62330812	T	C	0.961	0.011	0.0305	0.719
rs62330813	A	G	0.1513	0.0012	0.0185	0.9466
rs62330900	T	C	0.0309	-0.0374	0.0318	0.2391
rs62330908	T	G	0.0576	-0.0234	0.023	0.3072
rs62331103	T	C	0.0714	-0.0088	0.0246	0.7194
rs62331127	T	C	0.3081	-0.0065	0.0103	0.5319
rs62331139	A	C	0.4936	0.016	0.01	0.1078
rs62331245	A	C	0.9826	0.0014	0.0454	0.976
rs62331355	T	C	0.5078	0.002	0.0092	0.8287
rs62331470	A	G	0.4544	0.0073	0.0095	0.4409
rs62331512	A	C	0.1707	-0.013	0.0161	0.4209
rs62331565	A	G	0.9267	-0.0018	0.024	0.9403
rs62331961	T	G	0.039	0.0157	0.0458	0.7321
rs62332060	T	C	0.6089	-0.0355	0.016	0.02694
rs623323	T	C	0.1302	0.0064	0.015	0.6716
rs62332764	A	G	0.9632	0.0398	0.0282	0.1572
rs62332989	T	G	0.0252	0.0277	0.041	0.4999
rs62333036	A	G	0.1057	0.019	0.0202	0.3486
rs62333137	T	C	0.1508	-0.0101	0.0135	0.4548
rs62333155	A	G	0.2846	-0.0258	0.0147	0.07794
rs62333227	A	G	0.0449	-0.0403	0.031	0.1945
rs62333234	A	G	0.4827	-0.0031	0.0108	0.7735
rs62333384	A	G	0.5718	0.0031	0.0152	0.8355
rs62333406	A	G	0.0272	0.0126	0.0339	0.7094
rs62333413	T	C	0.0341	0.0259	0.0353	0.4628
rs62333922	T	C	0.9509	-0.0278	0.0222	0.2098
rs62334007	A	G	0.9606	-0.0338	0.0262	0.1969
rs62334008	A	G	0.9716	0.0538	0.0375	0.1516
rs62334073	T	G	0.0667	0.0137	0.0304	0.6531
rs62334241	T	C	0.0714	-0.0275	0.0202	0.1723
rs62334280	T	G	0.9426	0.0079	0.0209	0.7042
rs62334300	T	C	0.051	-0.0004	0.0285	0.9899
rs62334489	A	G	0.0206	-0.0441	0.0453	0.331
rs62334632	T	C	0.0313	-0.0605	0.03	0.04359
rs62334638	A	G	0.057	-0.0073	0.0206	0.7222
rs62334700	T	C	0.0226	-0.0405	0.0457	0.3749
rs62334719	A	G	0.9365	0.0207	0.0224	0.3557
rs62334747	T	C	0.9402	-0.0046	0.0221	0.8342
rs62334755	T	C	0.5006	-0.0031	0.0095	0.7436
rs62334843	A	G	0.9549	0.0351	0.025	0.1603
rs62334912	A	G	0.0405	0.0275	0.0291	0.3438
rs62334974	A	C	0.9656	0.0205	0.0361	0.5701
rs62335015	T	G	0.9841	-0.0771	0.0493	0.1183
rs62335076	A	G	0.9613	0.0125	0.0334	0.7083
rs62335090	T	C	0.0462	-0.0351	0.0252	0.164
rs62335095	T	C	0.9419	-0.0076	0.027	0.779
rs62335173	A	C	0.0198	0.0057	0.0563	0.9193
rs62335174	A	G	0.031	-0.0409	0.0341	0.2297
rs62335336	T	C	0.3951	-0.0084	0.0099	0.4
rs62335669	A	G	0.9473	0.0258	0.025	0.302
rs62335762	T	C	0.0804	-0.0087	0.022	0.6914
rs62335776	A	G	0.9209	-0.016	0.0189	0.396
rs62335794	T	C	0.0155	-0.0398	0.0512	0.4364
rs62335893	T	C	0.9671	-0.0164	0.0364	0.6522
rs62336179	T	C	0.9622	-0.0266	0.0248	0.2837
rs62336209	T	C	0.0365	0.0203	0.027	0.4529
rs62336245	A	G	0.0264	0.0422	0.0323	0.1916
rs62336350	A	G	0.9764	-0.0466	0.0342	0.1722
rs62336489	T	C	0.058	0.0371	0.028	0.1847
rs62336561	A	C	0.1573	-0.0074	0.015	0.6239
rs62336600	T	C	0.9706	-0.0617	0.0357	0.0843
rs62336817	T	C	0.0681	0.0243	0.0262	0.3548
rs62336873	T	C	0.9429	0.0042	0.0267	0.8745
rs62336881	T	C	0.6435	0.0027	0.0174	0.8779
rs62336911	T	C	0.0362	-0.0002	0.0349	0.9956
rs62336954	A	C	0.9665	0.0085	0.0378	0.8227
rs62337369	T	C	0.062	-0.0176	0.0227	0.4388
rs62337389	T	G	0.0221	0.0156	0.0429	0.7156
rs62337589	A	G	0.7778	0.0215	0.0124	0.08293
rs62337605	A	G	0.9651	-0.0014	0.0376	0.971
rs62337621	A	G	0.0473	0.0143	0.0238	0.5478
rs62337754	T	G	0.4584	0.0067	0.0099	0.4994
rs62337763	A	C	0.0603	0.0087	0.028	0.7558
rs62337907	A	G	0.1376	-0.0216	0.0156	0.1645
rs62337931	T	C	0.1786	-0.0173	0.0215	0.4214
rs62338019	A	G	0.0187	-0.0271	0.0488	0.5795
rs62338196	T	C	0.0226	-0.041	0.0392	0.2958
rs62338201	T	C	0.9198	-0.0212	0.0181	0.2415
rs62338311	A	G	0.9764	-0.0425	0.0374	0.2565
rs62338519	A	G	0.5862	-0.0166	0.0098	0.09053
rs62338531	A	G	0.044	0.0446	0.0303	0.1413
rs62338628	A	C	0.0238	-0.0443	0.0432	0.3057
rs62338658	A	G	0.9202	0.0025	0.0272	0.9265
rs62338678	T	C	0.4723	-0.0019	0.0091	0.8312
rs62338778	T	C	0.5731	0.0132	0.0111	0.2335
rs62338780	T	C	0.0261	0.006	0.0453	0.8938
rs62338788	A	G	0.9858	-0.0239	0.0548	0.6622
rs62338870	A	G	0.0448	-0.0163	0.0278	0.5574
rs62338944	T	C	0.0207	0.0494	0.0373	0.1854
rs62339082	A	C	0.5139	-0.0016	0.0091	0.8623
rs62339097	A	G	0.9551	-0.041	0.0228	0.07166
rs62339125	A	G	0.7061	0.0151	0.015	0.3151
rs62339163	T	C	0.1418	-0.0146	0.0182	0.4233
rs62339279	T	C	0.0509	0.0407	0.0315	0.1953
rs62339304	T	C	0.0343	-0.0149	0.0526	0.7772
rs62339449	T	C	0.0223	-0.014	0.0381	0.7135
rs62339508	T	G	0.4098	0.0458	0.0223	0.04034
rs62339547	T	G	0.0403	-0.0022	0.0243	0.9281
rs62339743	T	C	0.4708	-0.0081	0.0085	0.342
rs62339961	A	G	0.0595	-0.0117	0.0277	0.6741
rs62339981	T	C	0.0182	-0.0249	0.0514	0.629
rs62339985	A	G	0.9651	0.0082	0.0357	0.8175
rs62340071	T	G	0.0429	0.0009	0.0248	0.9715
rs62340077	T	C	0.0568	-0.0112	0.0246	0.6484
rs62340140	T	G	0.0235	0.0681	0.0364	0.06137
rs62340322	T	C	0.0847	-0.0296	0.0189	0.1159
rs62340330	T	C	0.0494	-0.0125	0.0253	0.62
rs62340549	T	C	0.0387	0.1	0.0564	0.07608
rs62340588	A	G	0.0455	-0.0588	0.0293	0.0446
rs62340707	T	C	0.9146	0.0168	0.0174	0.3345
rs62340867	A	G	0.9822	0.0604	0.043	0.1601
rs62341277	T	G	0.9744	-0.0064	0.0359	0.858
rs62341305	A	G	0.057	-0.0326	0.0292	0.2655
rs62341309	A	G	0.0511	-0.0129	0.0393	0.7421
rs62341525	A	G	0.0219	0.0388	0.0549	0.4789
rs62341583	T	C	0.0475	-0.0279	0.0309	0.3665
rs62341588	T	C	0.987	-0.0787	0.0526	0.1347
rs62341618	T	C	0.0352	-0.0016	0.0359	0.9636
rs62341821	T	C	0.6203	-0.002	0.012	0.8704
rs62341981	A	G	0.8924	0.0007	0.0155	0.9622
rs62342013	T	C	0.0338	0.0083	0.0296	0.7786
rs62342281	A	G	0.9434	-0.0142	0.0288	0.622
rs62342300	A	G	0.015	0.0151	0.0534	0.7773
rs62342305	T	G	0.0227	-0.0055	0.0379	0.885
rs62342391	A	C	0.4698	0.0172	0.0101	0.08988
rs62342478	A	G	0.953	-0.0119	0.023	0.6038
rs62342491	A	G	0.0194	0.0483	0.0377	0.2006
rs62342681	T	C	0.0339	-0.0171	0.03	0.569
rs62342683	A	C	0.9829	0.0237	0.0487	0.6257
rs62342770	T	C	0.0182	0.0067	0.044	0.8783
rs62342798	A	G	0.0681	0.0516	0.0217	0.0174
rs62343124	T	C	0.0758	0.0051	0.0211	0.8108
rs62343610	A	G	0.4684	0.0002	0.0096	0.9811
rs62343877	A	C	0.0354	-0.032	0.0311	0.3033
rs62343920	T	C	0.9568	-0.0018	0.0274	0.9465
rs62344101	A	G	0.0208	0.0218	0.0417	0.6017
rs62344115	A	G	0.9811	0.0213	0.0594	0.7201
rs62344264	A	C	0.0365	-0.0316	0.0279	0.2573
rs62344493	A	G	0.0699	0.0156	0.0242	0.5202
rs62344644	A	C	0.0204	-0.0739	0.0522	0.1563
rs62344652	T	C	0.0273	-0.0068	0.035	0.8463
rs62344668	T	C	0.9799	0.0706	0.0441	0.1097
rs62345571	A	G	0.9547	0.0066	0.0286	0.8181
rs62345579	T	C	0.0428	0.0197	0.0252	0.4348
rs62345607	A	G	0.041	0.023	0.0335	0.4921
rs62345632	A	G	0.97	-0.0055	0.0373	0.8825
rs62346489	T	G	0.0369	0.0222	0.0339	0.5122
rs62346589	A	G	0.9729	-0.02	0.0353	0.5709
rs62346599	T	C	0.8378	0.0031	0.0147	0.8344
rs62346660	A	G	0.9092	0.0012	0.02	0.953
rs62346665	T	C	0.9696	-0.1131	0.04	0.004657
rs62346686	A	C	0.0251	-0.0483	0.0443	0.2753
rs62346794	A	G	0.0304	0.0286	0.0295	0.3332
rs62346846	T	C	0.0393	-0.0267	0.0332	0.4205
rs62346874	A	G	0.0273	-0.0251	0.0348	0.47
rs62346880	A	C	0.1018	0.0415	0.0213	0.05096
rs62346946	A	G	0.0247	-0.0621	0.0372	0.09467
rs62347360	A	G	0.0297	0.0091	0.0384	0.8121
rs62347390	A	G	0.0176	0.0024	0.0631	0.9692
rs62347396	T	G	0.0373	0.0151	0.0359	0.6738
rs62347610	T	C	0.9664	-0.0482	0.0346	0.1631
rs62347658	T	C	0.034	-0.0742	0.0377	0.04864
rs62347892	T	C	0.9565	-0.0116	0.0341	0.7333
rs62348034	T	C	0.0566	-0.0197	0.0233	0.3996
rs62348036	T	C	0.1911	-0.0047	0.0135	0.7269
rs62348052	A	G	0.6937	-0.0138	0.0102	0.1762
rs62348690	T	C	0.0683	0.0175	0.0299	0.5579
rs62348693	T	G	0.9772	0.0179	0.0433	0.6783
rs62348729	A	G	0.0798	-0.0233	0.0185	0.2082
rs62348898	A	G	0.9723	-0.0091	0.0348	0.7947
rs62348924	T	C	0.4735	0.0033	0.0132	0.7995
rs62348930	A	G	0.2796	-0.0087	0.0118	0.4606
rs62348962	A	G	0.0319	-0.0216	0.0297	0.4663
rs62348975	A	G	0.9689	0.0961	0.0314	0.002247
rs62348994	T	C	0.0213	0.0594	0.0383	0.1212
rs62349105	T	C	0.9776	0.0657	0.0391	0.09255
rs62349380	T	C	0.0288	0.0488	0.0302	0.1065
rs62349510	A	G	0.9673	-0.0197	0.0298	0.5086
rs62349646	A	G	0.9724	-0.0266	0.0378	0.4817
rs62349756	T	C	0.9721	0.0412	0.0373	0.2693
rs62349774	T	C	0.4914	0.003	0.012	0.8036
rs62349783	T	C	0.0163	-0.0257	0.0442	0.5611
rs62349814	T	C	0.0118	0.0588	0.0633	0.3531
rs62349872	A	G	0.9531	0.0243	0.0339	0.4736
rs62349967	T	C	0.0194	-0.0344	0.046	0.454
rs62349972	A	G	0.9671	-0.0312	0.0344	0.3654
rs62350392	A	G	0.0653	-0.002	0.0206	0.9218
rs62350439	A	G	0.0433	-0.0412	0.032	0.1971
rs62350503	T	C	0.0625	-0.0054	0.0262	0.8352
rs62350670	A	G	0.0326	0.0267	0.0418	0.5233
rs62350671	A	G	0.2699	0.0085	0.011	0.4361
rs62350672	T	C	0.1413	0.0095	0.0152	0.5331
rs62350768	T	C	0.5034	0.0018	0.0091	0.8442
rs62350771	A	G	0.0468	-0.0084	0.0367	0.8192
rs62350792	A	G	0.5146	-0.0006	0.0091	0.9486
rs62350977	T	C	0.9585	-0.0039	0.0259	0.8812
rs62351194	T	C	0.0217	0.0443	0.0422	0.2933
rs62351341	A	G	0.1715	0.0357	0.0195	0.06754
rs62351364	T	C	0.0279	-0.095	0.0411	0.02088
rs62351379	A	G	0.5225	0.0097	0.0093	0.2953
rs62351526	A	G	0.0431	-0.0035	0.0328	0.9159
rs62351658	T	G	0.0367	-0.0047	0.0306	0.8778
rs62352006	T	C	0.9614	0.0405	0.03	0.1773
rs62352070	A	G	0.066	-0.0005	0.0267	0.9853
rs62352280	T	C	0.1198	0.0176	0.0226	0.4359
rs62352309	A	G	0.9789	0.0021	0.0421	0.9607
rs62352335	A	G	0.033	0.0482	0.0358	0.1776
rs62352361	A	G	0.0145	-0.0071	0.0458	0.8775
rs62352459	A	C	0.037	0.0391	0.0253	0.1228
rs62352654	T	C	0.0579	-0.0116	0.0244	0.6326
rs62352675	T	C	0.9789	0.007	0.0444	0.875
rs62352713	A	G	0.4913	-0.0023	0.0096	0.8085
rs62352892	T	C	0.7168	0.0189	0.0152	0.212
rs62353267	A	C	0.0184	0.0062	0.0407	0.8783
rs62353292	T	C	0.9836	0.1248	0.0539	0.02052
rs62353306	A	G	0.7957	-0.0151	0.0113	0.1838
rs62353467	A	C	0.9297	-0.0034	0.0189	0.8586
rs62353469	A	G	0.0278	-0.0228	0.0387	0.5565
rs62353470	T	C	0.0162	0.0464	0.0512	0.3653
rs62353483	A	G	0.0212	0.0342	0.0369	0.3537
rs62353580	T	C	0.0187	0.011	0.0364	0.7635
rs62353586	A	G	0.0299	-0.022	0.0297	0.4601
rs62353599	A	G	0.017	-0.1102	0.0588	0.06085
rs62353745	T	C	0.9792	-0.0047	0.0407	0.9077
rs62353759	T	G	0.0473	-0.0025	0.026	0.9223
rs62353842	A	G	0.0295	0.0291	0.0342	0.3948
rs62353856	T	C	0.1045	0.0162	0.0205	0.4296
rs62353861	T	C	0.0242	0.0168	0.0417	0.6876
rs62353892	A	G	0.0489	-0.0375	0.0306	0.2201
rs623543	T	C	0.6058	0.0054	0.0111	0.6279
rs62354466	A	G	0.0342	0.0141	0.0356	0.6927
rs62354484	A	G	0.0224	0.0156	0.0453	0.7306
rs62354485	T	C	0.9759	-0.0373	0.0337	0.2682
rs62354576	A	G	0.021	-0.0063	0.0393	0.8732
rs62354922	A	G	0.9494	-0.0024	0.0214	0.9107
rs62354980	A	G	0.0544	0.001	0.0245	0.9665
rs62354996	A	C	0.0728	0.033	0.0211	0.1181
rs62355070	A	G	0.0734	0.0118	0.0198	0.5516
rs62355111	T	G	0.0882	0.0014	0.0198	0.9428
rs62355187	T	C	0.04	0.036	0.0309	0.2435
rs62355202	T	C	0.4729	0.0007	0.0095	0.9415
rs62355383	A	G	0.9853	-0.0946	0.0699	0.1761
rs62355510	T	C	0.0302	0.0039	0.0291	0.893
rs62355642	A	G	0.0157	-0.0466	0.0514	0.3651
rs62355671	T	C	0.0211	0.0049	0.0402	0.9038
rs62355918	T	C	0.0415	0.0047	0.0255	0.8524
rs62355978	A	G	0.9375	-0.0068	0.021	0.7444
rs62355983	A	G	0.6921	0.0003	0.0102	0.977
rs62355985	T	C	0.0207	-0.0014	0.0419	0.9727
rs62356090	A	C	0.0418	0.0106	0.0252	0.6747
rs62356367	A	G	0.0313	0.0722	0.0311	0.0203
rs62356400	A	G	0.0635	0.0359	0.0228	0.1159
rs62356604	T	C	0.972	0.0034	0.0344	0.9211
rs62356644	T	C	0.0221	-0.0179	0.0409	0.6613
rs62356660	A	G	0.0429	-0.0616	0.0368	0.09414
rs62357139	A	C	0.9698	0.0127	0.0337	0.7054
rs62357146	A	G	0.0331	0.0201	0.0306	0.5127
rs62357410	T	C	0.9805	0.014	0.0423	0.7409
rs62357453	T	C	0.0751	0.0185	0.019	0.331
rs62357481	A	G	0.9669	0.0565	0.0284	0.04631
rs62357625	A	C	0.0247	0.0734	0.0429	0.08697
rs62357682	T	C	0.9679	0.0259	0.0325	0.4262
rs62357722	T	C	0.0541	-0.0162	0.0224	0.4698
rs62357735	T	C	0.9777	-0.005	0.0389	0.8986
rs62357964	T	C	0.0187	-0.0265	0.038	0.4853
rs62358089	T	C	0.957	0.0179	0.0269	0.506
rs62358092	T	C	0.021	-0.0675	0.0497	0.1748
rs62358476	T	G	0.0737	-0.0115	0.0221	0.6023
rs62358691	A	C	0.0195	-0.0229	0.0439	0.6021
rs62359003	A	G	0.0542	0.0181	0.0247	0.4635
rs62359022	T	C	0.9354	0.0137	0.0285	0.6321
rs62359099	A	G	0.033	-0.0146	0.0395	0.7117
rs62359180	T	C	0.0185	0.0643	0.0417	0.1235
rs62359328	T	C	0.9364	0.0115	0.0215	0.5934
rs62359391	T	C	0.5325	-0.0013	0.0114	0.9104
rs62359505	T	C	0.9805	-0.0031	0.0364	0.9314
rs62359614	T	C	0.0236	-0.1388	0.0495	0.005039
rs62359794	T	G	0.0194	-0.0151	0.0433	0.7275
rs62359977	T	C	0.0183	0.0238	0.0432	0.5826
rs62360138	A	C	0.953	0.0181	0.0278	0.516
rs62360155	T	C	0.0167	0.0394	0.0456	0.388
rs62360202	T	C	0.9806	0.024	0.0427	0.5749
rs62360395	A	G	0.9705	-0.0116	0.0311	0.7097
rs62360598	A	G	0.8124	0.0051	0.0129	0.6904
rs62360849	A	G	0.142	0.0116	0.0139	0.4036
rs62360864	T	G	0.9778	0.021	0.0373	0.5736
rs62360873	A	G	0.9701	0.0314	0.0349	0.3684
rs62360898	A	G	0.0219	-0.0157	0.0377	0.6774
rs62361329	A	G	0.939	-0.0387	0.0211	0.06604
rs62361418	T	C	0.0594	-0.0469	0.0216	0.02962
rs62361455	T	C	0.9556	0.0301	0.0306	0.326
rs62361460	T	C	0.0572	0.0059	0.0252	0.8156
rs62361575	T	G	0.9619	-0.0306	0.028	0.2751
rs62361606	A	G	0.0518	0.0322	0.0298	0.2798
rs62361611	A	G	0.052	0.0211	0.0304	0.4862
rs62361627	A	G	0.089	0.019	0.0191	0.3209
rs62361912	T	C	0.9869	-0.0246	0.0604	0.6838
rs62361923	T	C	0.0276	0.076	0.0299	0.01091
rs62361970	T	G	0.0475	0.0298	0.0242	0.2178
rs62362406	A	G	0.966	0.0206	0.0317	0.516
rs62362570	T	C	0.9728	-0.0613	0.0418	0.1425
rs62362585	T	C	0.9709	0.0045	0.0376	0.9052
rs62362593	A	G	0.0144	0.0321	0.0573	0.5748
rs62362613	T	C	0.0141	-0.0038	0.051	0.9413
rs62363106	T	C	0.9778	-0.0239	0.0366	0.5142
rs62363108	T	C	0.967	0.0159	0.0324	0.6242
rs62363174	T	C	0.984	0.0052	0.0604	0.9317
rs62363467	A	G	0.0319	0.0193	0.0353	0.5838
rs62363478	T	C	0.9734	-0.0009	0.0441	0.983
rs62363767	T	G	0.9822	-0.0365	0.045	0.4175
rs62363942	T	C	0.0601	-0.0356	0.0221	0.1074
rs62363979	T	C	0.0356	0.0032	0.0331	0.9223
rs62364023	A	G	0.9675	-0.0315	0.0273	0.2478
rs62364137	A	C	0.0286	-0.0797	0.0394	0.04299
rs62364218	A	G	0.9793	-0.052	0.0375	0.1648
rs62364384	A	G	0.0608	0.0097	0.021	0.6442
rs62364434	T	C	0.9811	-0.0127	0.0433	0.7698
rs62364579	T	G	0.0308	-0.0049	0.0318	0.8783
rs62364642	T	G	0.0278	-0.0072	0.0327	0.826
rs62364716	T	C	0.9795	-0.0612	0.0373	0.1011
rs62364723	T	C	0.0227	0.018	0.035	0.6068
rs62364726	T	C	0.4994	-0.0009	0.0091	0.924
rs62364764	A	G	0.0323	0.0067	0.0344	0.845
rs62365007	A	G	0.0606	-0.0036	0.0235	0.8794
rs62365019	T	C	0.9771	-0.0178	0.0335	0.5952
rs62365171	A	C	0.9421	0.016	0.027	0.5546
rs62365253	T	C	0.0254	-0.0446	0.0375	0.2338
rs62365497	A	G	0.9619	0.0015	0.0264	0.9548
rs62365524	T	C	0.9752	0.0219	0.0338	0.5178
rs62365589	T	C	0.0322	0.0147	0.0319	0.6458
rs62365668	A	G	0.5337	-0.0064	0.0092	0.4849
rs62365733	T	G	0.5052	-0.0059	0.0093	0.5264
rs62365772	A	G	0.5209	-0.0023	0.0094	0.8047
rs62365864	A	G	0.0201	0.0199	0.0461	0.6658
rs62365869	A	G	0.0191	0.0557	0.0408	0.1725
rs62365937	A	G	0.0201	-0.0087	0.0403	0.8291
rs62366002	A	G	0.0231	-0.0861	0.0454	0.05794
rs62366051	A	C	0.9836	-0.0743	0.0641	0.2466
rs62366057	T	C	0.9724	-0.0468	0.0327	0.1523
rs62366069	T	G	0.0219	0.0023	0.0396	0.9532
rs62366282	A	G	0.1186	0.0017	0.0158	0.9145
rs62366320	T	C	0.0238	0.0409	0.043	0.3418
rs62366352	A	G	0.9589	-0.0181	0.0338	0.5924
rs62366564	A	G	0.883	-0.0017	0.0166	0.9205
rs62366779	A	G	0.0193	-0.0174	0.0361	0.6303
rs62366842	T	C	0.972	-0.0611	0.041	0.1359
rs62366845	T	C	0.0142	0.0055	0.0558	0.9217
rs62366876	A	G	0.051	0.0355	0.0233	0.1284
rs62366903	T	C	0.0194	-0.0133	0.0396	0.7364
rs62366953	A	G	0.0318	0.0091	0.0283	0.7493
rs62367262	A	G	0.0769	-0.0061	0.0192	0.7498
rs62367494	A	G	0.9834	-0.1001	0.0714	0.1608
rs62367513	A	C	0.0254	0.0616	0.04	0.1239
rs62367619	T	C	0.7114	-0.0151	0.0108	0.16
rs62367665	T	C	0.0355	0.0368	0.0383	0.3363
rs62367713	A	G	0.052	0.0182	0.0207	0.3785
rs62367783	T	C	0.9799	0.0036	0.0366	0.9223
rs62367848	A	G	0.086	-0.021	0.0183	0.252
rs62367852	T	C	0.0211	0.0347	0.04	0.3853
rs62367962	A	G	0.0311	-0.0077	0.0361	0.8305
rs62368103	T	C	0.1293	0.0005	0.0178	0.9787
rs62368427	A	C	0.9764	-0.0115	0.0417	0.7831
rs62368470	A	G	0.8183	-0.0063	0.0122	0.6042
rs62368504	A	G	0.96	0.0075	0.0283	0.7913
rs62368868	A	C	0.0128	-0.0359	0.0602	0.5508
rs62369101	A	G	0.035	0.033	0.0442	0.4563
rs62369340	T	C	0.9679	0.0267	0.0391	0.4943
rs62369421	T	G	0.0262	0.0179	0.0358	0.6181
rs62369428	A	G	0.0492	0.0234	0.0256	0.3603
rs62369446	T	C	0.0832	0.0103	0.019	0.5882
rs62369578	A	G	0.6372	0.0155	0.0127	0.2232
rs62369763	T	C	0.9732	-0.0221	0.0307	0.4715
rs62369802	A	G	0.9077	-0.0291	0.0182	0.1104
rs62369860	A	G	0.0299	-0.0345	0.0318	0.2775
rs62369886	T	C	0.9441	0.0115	0.0228	0.6134
rs62370019	A	G	0.383	0.0146	0.012	0.2243
rs62370317	T	C	0.9212	-0.0023	0.0206	0.9097
rs62370549	T	C	0.0244	0.0236	0.0323	0.4659
rs62370954	T	C	0.0622	0.0288	0.0211	0.1722
rs62371200	A	G	0.0238	-0.0692	0.0581	0.2339
rs62371264	A	G	0.0443	0.0084	0.0256	0.7432
rs62371306	T	C	0.0177	-0.0457	0.0489	0.3496
rs62371612	A	G	0.0462	0.0094	0.0239	0.6941
rs62371695	A	G	0.9785	0.1065	0.0533	0.04578
rs62371698	T	C	0.0237	-0.0021	0.041	0.9591
rs62371734	T	C	0.0178	0.0676	0.0631	0.2837
rs62371876	A	G	0.0367	-0.032	0.0313	0.3069
rs62371878	A	G	0.9539	0.0105	0.0251	0.6746
rs62371900	T	C	0.0512	0.0148	0.0293	0.6143
rs62371988	T	C	0.7355	0.0049	0.0111	0.6596
rs62372011	T	C	0.9501	-0.0575	0.0247	0.01962
rs62372094	T	C	0.0872	-0.0177	0.0179	0.3225
rs62372095	T	G	0.5019	-0.0036	0.0094	0.6979
rs62372097	A	G	0.0313	-0.0111	0.0286	0.6971
rs62372198	T	C	0.9859	0.02	0.0462	0.6641
rs62372303	T	C	0.0193	0.0016	0.038	0.9662
rs62372362	T	G	0.9569	0.0072	0.0245	0.7688
rs62372483	T	C	0.0632	0.0166	0.0237	0.4839
rs62372580	A	G	0.0431	0.0086	0.0292	0.7695
rs62372764	T	G	0.1614	-0.0091	0.0166	0.5811
rs62372825	A	G	0.0209	-0.0405	0.0499	0.4177
rs62372858	A	G	0.0529	-0.054	0.0323	0.09456
rs62373277	T	G	0.0472	0.0616	0.0272	0.02329
rs62373533	A	G	0.9543	-0.0428	0.023	0.06237
rs62373805	A	G	0.022	-0.0118	0.0493	0.8113
rs62373867	A	G	0.0203	0.0065	0.0383	0.8659
rs62373900	T	C	0.0427	-0.0052	0.0271	0.8468
rs62373904	T	C	0.1028	-0.0161	0.0163	0.3241
rs62373928	T	C	0.9554	-0.0323	0.0318	0.3099
rs62373978	T	C	0.0157	0.0048	0.0451	0.9161
rs62374094	T	C	0.1067	0.0116	0.0156	0.4592
rs62374293	T	C	0.9743	-0.0835	0.0427	0.05048
rs62374367	A	C	0.982	-0.0546	0.0529	0.3023
rs62374529	T	C	0.9368	-0.0483	0.026	0.06327
rs62374606	T	G	0.9802	0.0471	0.0404	0.243
rs62374621	T	C	0.0127	0.0235	0.0566	0.6778
rs623750	A	G	0.4989	-0.0029	0.0092	0.7523
rs62375041	T	G	0.9816	0.0601	0.0403	0.1355
rs62375061	T	G	0.0192	0.0053	0.0435	0.903
rs62375179	A	G	0.0286	-0.0218	0.0315	0.4887
rs62375239	A	G	0.0658	0.0479	0.0198	0.01543
rs62375511	T	G	0.082	-0.0741	0.0289	0.01019
rs62375660	T	C	0.047	-0.0082	0.0278	0.7677
rs62376100	A	G	0.9867	0.0337	0.0714	0.6375
rs62376381	A	G	0.9405	0.0159	0.0224	0.4789
rs62376470	T	C	0.0186	-0.025	0.0396	0.5282
rs62376492	A	C	0.9318	-0.0312	0.0224	0.1625
rs62376493	A	G	0.9686	-0.0385	0.0352	0.2738
rs62376494	A	G	0.9336	0.02	0.0232	0.3888
rs62376872	T	C	0.0783	0.0106	0.0216	0.6226
rs62377085	A	G	0.0163	-0.0139	0.0431	0.7471
rs62377160	T	C	0.8912	-0.0038	0.0153	0.804
rs62377193	T	C	0.0257	0.0339	0.0341	0.3207
rs62377212	A	G	0.0514	-0.0056	0.0236	0.8137
rs62377293	T	C	0.3815	-0.0022	0.0101	0.8245
rs62377322	A	G	0.0236	0.0143	0.0343	0.6775
rs62377483	T	C	0.9314	-0.0001	0.0258	0.9962
rs62377596	A	G	0.0346	0.0242	0.0378	0.5218
rs62377900	A	G	0.3369	-0.0098	0.0135	0.4709
rs62377910	T	C	0.0695	-0.006	0.0219	0.7854
rs62377952	T	C	0.0245	0.0204	0.036	0.5711
rs62377968	T	G	0.9774	0.0598	0.0374	0.1092
rs62378043	A	G	0.9539	0.0075	0.0268	0.7795
rs62378128	A	G	0.0519	-0.0158	0.0364	0.6654
rs62378148	T	C	0.0239	-0.0045	0.0337	0.8947
rs623784	A	G	0.7498	-0.0108	0.012	0.3671
rs62378437	T	C	0.0168	-0.0173	0.0564	0.7593
rs62378491	A	G	0.028	0.0301	0.0306	0.3253
rs62378670	A	G	0.9811	0.0334	0.0448	0.4565
rs62378743	T	C	0.0162	0.0023	0.0466	0.9613
rs62378780	A	C	0.9728	0.0304	0.0341	0.373
rs62378797	T	C	0.0526	0.0221	0.0263	0.4007
rs62378901	T	C	0.9528	0.005	0.0263	0.8478
rs62378908	T	C	0.0174	-0.0282	0.0572	0.6224
rs62379295	A	G	0.949	-0.0579	0.0239	0.01548
rs62379337	T	C	0.0347	0.0652	0.0307	0.0336
rs62379371	A	G	0.0417	-0.0243	0.0348	0.4853
rs62379376	T	G	0.0472	-0.0301	0.0242	0.2148
rs62379403	T	C	0.0552	-0.0425	0.0217	0.05001
rs62379767	T	C	0.0411	-0.006	0.0264	0.8205
rs62379901	T	C	0.0224	0.0273	0.0354	0.4397
rs62379931	A	G	0.9763	0.0005	0.0334	0.9869
rs62380328	T	C	0.0156	-0.017	0.0556	0.7605
rs62380342	A	G	0.0429	-0.0374	0.0272	0.1698
rs62380488	T	C	0.0537	-0.0001	0.0233	0.9953
rs62380526	T	C	0.0496	-0.0627	0.0236	0.007965
rs62380619	T	G	0.0509	-0.0235	0.0268	0.3813
rs62380661	A	G	0.0196	-0.0151	0.0439	0.7311
rs62380697	T	C	0.024	0.0604	0.0429	0.1592
rs62380862	T	C	0.038	0.0249	0.0285	0.3827
rs62380867	A	G	0.9507	0.0215	0.0228	0.3444
rs62381150	T	C	0.0176	0.0041	0.0734	0.9552
rs62381161	A	G	0.9731	0.0118	0.0429	0.7827
rs62381255	T	C	0.973	-0.0131	0.0421	0.7549
rs62381368	A	G	0.043	0.002	0.0339	0.9528
rs62381415	A	G	0.0189	0.0017	0.0459	0.9698
rs62381513	A	G	0.0142	-0.0395	0.059	0.503
rs62381584	A	G	0.9788	-0.0375	0.0361	0.2997
rs62381863	A	G	0.9533	-0.0065	0.0251	0.7951
rs62381884	A	G	0.0308	0.0625	0.036	0.08234
rs62381918	T	C	0.9694	-0.0057	0.0347	0.8697
rs62382016	A	G	0.0309	0.0572	0.0366	0.1181
rs62382336	A	G	0.054	-0.0256	0.0217	0.2385
rs62382391	A	G	0.0649	0.0054	0.0219	0.8069
rs623824	A	G	0.5978	0.0038	0.0104	0.7173
rs62382421	T	C	0.0394	0.0378	0.0344	0.2723
rs62382429	T	C	0.0125	-0.1014	0.085	0.2329
rs62382444	A	G	0.9466	0.0129	0.0297	0.6645
rs62382568	A	G	0.0204	0.0951	0.0577	0.09959
rs62382604	T	C	0.0365	-0.0122	0.0266	0.6476
rs62382696	A	G	0.9494	-0.003	0.0221	0.8932
rs62382760	A	G	0.9726	-0.0607	0.0372	0.1025
rs62382809	A	G	0.9333	0.0369	0.025	0.1409
rs62382854	A	C	0.9577	-0.0158	0.0328	0.6303
rs62382857	A	G	0.9375	-0.0446	0.021	0.03395
rs62382928	T	C	0.0637	0.0072	0.0214	0.737
rs62383058	T	C	0.0598	-0.0064	0.0205	0.7533
rs62383170	A	G	0.9272	-0.0432	0.0184	0.01887
rs62383285	A	G	0.0412	-0.0515	0.0345	0.135
rs62383363	A	G	0.9769	-0.05	0.0376	0.1834
rs62383473	A	G	0.4952	-0.005	0.0093	0.5911
rs62383588	T	G	0.0264	0.0089	0.0331	0.7889
rs62383768	A	G	0.8775	-0.026	0.0145	0.07302
rs62383789	A	G	0.1036	0.0004	0.016	0.9784
rs62383948	A	G	0.9857	0.0168	0.0478	0.7261
rs62383985	T	C	0.0167	0.0104	0.0425	0.8063
rs62384006	T	C	0.018	-0.0121	0.0473	0.7975
rs62384027	T	C	0.8804	-0.0067	0.0148	0.6502
rs62384173	A	G	0.9306	-0.0007	0.024	0.9752
rs62384382	T	C	0.5222	0.0079	0.0086	0.3593
rs62384394	A	C	0.9651	0.0806	0.0337	0.01691
rs62384409	T	C	0.0253	-0.0083	0.0327	0.7994
rs62384517	T	C	0.0384	0.0021	0.0266	0.938
rs62384580	T	C	0.0489	0.0379	0.0308	0.218
rs62384627	A	C	0.9839	0.0218	0.0417	0.6017
rs62384681	T	C	0.0971	-0.0138	0.0168	0.4127
rs62384738	T	C	0.9608	-0.0226	0.0271	0.4042
rs62384817	T	C	0.0905	0.0391	0.0224	0.08065
rs62384862	T	C	0.0237	0.0404	0.0376	0.2827
rs62384883	T	C	0.0222	0.0805	0.0426	0.05913
rs62385037	A	G	0.9878	-0.2143	0.0876	0.01448
rs62385039	A	G	0.9817	-0.0234	0.0431	0.587
rs62385049	T	C	0.0267	0.0077	0.0324	0.812
rs62385158	T	C	0.7554	-0.0198	0.0188	0.2903
rs62385339	T	G	0.0297	-0.0592	0.0372	0.1117
rs62385477	T	C	0.9617	-0.0042	0.028	0.8818
rs62385488	T	G	0.4946	0.0195	0.0112	0.08245
rs62385541	T	C	0.0245	0.0245	0.0355	0.4892
rs62385664	A	G	0.0438	0.0051	0.0237	0.8306
rs62385874	A	C	0.0238	0.0478	0.0346	0.1666
rs62385878	A	G	0.982	-0.0276	0.0458	0.5473
rs62385988	A	G	0.0789	-0.0048	0.0218	0.8241
rs62386210	T	C	0.0128	0.0803	0.0585	0.17
rs62386253	A	G	0.031	-0.0088	0.0395	0.8235
rs62386723	T	C	0.0677	0.0022	0.0253	0.9314
rs62386760	A	G	0.018	-0.043	0.0485	0.3749
rs62386824	T	C	0.0258	0.0271	0.0339	0.4243
rs62387053	T	C	0.0217	0.0231	0.0482	0.6317
rs62387184	A	G	0.9842	0.1115	0.0808	0.1677
rs62387196	A	G	0.9352	0.0014	0.0208	0.9461
rs62387267	A	G	0.0189	0.045	0.0396	0.2558
rs62387620	T	G	0.9536	-0.0252	0.0244	0.3022
rs62387661	T	G	0.0478	-0.0136	0.0375	0.7163
rs62387712	T	C	0.9862	0.0262	0.0496	0.5973
rs62387872	T	C	0.0138	0.0284	0.0741	0.7015
rs62388013	A	C	0.0242	0.0475	0.0387	0.2198
rs62388044	T	C	0.9607	0.0402	0.0276	0.1443
rs62388070	A	G	0.015	0.004	0.0551	0.9427
rs62388094	T	C	0.0145	-0.0167	0.0592	0.7775
rs62388139	T	C	0.9756	0.0084	0.0468	0.8577
rs62388146	T	C	0.9828	-0.0564	0.0396	0.1545
rs62388315	T	C	0.9807	0.0285	0.0388	0.4618
rs62388342	A	G	0.0183	-0.0764	0.0527	0.1473
rs62388423	A	G	0.0399	0.0506	0.0305	0.09698
rs62388449	T	C	0.0474	0.0213	0.0267	0.4245
rs62388516	T	C	0.0133	0.0671	0.055	0.2223
rs62388697	T	C	0.0985	-0.0041	0.0217	0.8508
rs62388736	A	G	0.9033	0.0143	0.022	0.5141
rs62388812	A	G	0.9687	-0.0236	0.0603	0.6959
rs62389001	T	C	0.0369	-0.0332	0.03	0.2697
rs62389351	A	G	0.9861	0.0506	0.0543	0.3513
rs62389801	T	C	0.0351	-0.0109	0.0349	0.7544
rs62390276	A	G	0.2977	-0.0359	0.0117	0.002194
rs62390325	T	C	0.0583	0.0038	0.0222	0.8638
rs62390561	A	G	0.9649	0.0601	0.0333	0.0716
rs62390587	T	G	0.722	0.0028	0.0138	0.8374
rs62390594	A	G	0.023	-0.0383	0.0347	0.2692
rs62390600	T	C	0.9702	-0.0124	0.0378	0.7435
rs62390663	A	C	0.0176	-0.0737	0.0445	0.09775
rs62391088	A	G	0.0268	0.0098	0.0324	0.7619
rs62391212	A	G	0.962	-0.0422	0.0353	0.2319
rs62391245	A	G	0.0496	0.0131	0.0297	0.6594
rs62391250	A	G	0.9808	-0.0362	0.0401	0.3674
rs62391414	A	G	0.5373	0.0186	0.0103	0.07191
rs62391427	T	C	0.9576	-0.0331	0.037	0.3702
rs62391431	T	C	0.9667	-0.0477	0.0358	0.1828
rs62391748	T	C	0.9851	-0.0201	0.0474	0.6717
rs62391802	A	C	0.0374	0.0502	0.0302	0.09696
rs62391995	A	G	0.0186	-0.0531	0.0448	0.2356
rs62392006	A	G	0.0349	0.0047	0.0296	0.8735
rs62392012	A	C	0.4131	0.0116	0.0108	0.2841
rs62392016	T	C	0.0874	0.0163	0.0188	0.3862
rs62392027	A	G	0.9515	-0.0332	0.0283	0.2403
rs62392270	T	C	0.0362	0.0588	0.0352	0.09465
rs62392348	T	C	0.9876	-0.0062	0.0643	0.9232
rs62392447	A	G	0.1689	-0.001	0.0142	0.9442
rs62392537	A	C	0.0195	0.0651	0.0479	0.1742
rs62392661	T	C	0.0261	0.083	0.0424	0.05034
rs62392992	T	C	0.9472	-0.0037	0.0276	0.8922
rs62393033	A	G	0.0884	0.0161	0.0166	0.3324
rs62393202	T	G	0.0214	-0.017	0.0353	0.63
rs62393405	A	G	0.9789	0.0199	0.0441	0.6511
rs62393471	A	G	0.9655	-0.0031	0.0295	0.916
rs62393674	T	C	0.9645	0.0043	0.0306	0.8885
rs62393731	T	G	0.9832	0.0785	0.0548	0.1523
rs62394095	A	G	0.138	-0.0152	0.0184	0.4088
rs62394176	T	C	0.0942	0.0439	0.0229	0.0554
rs62394308	T	C	0.9333	0.0024	0.0192	0.9016
rs62394309	T	C	0.0243	-0.0188	0.0553	0.7341
rs62394867	T	C	0.0205	0.0027	0.0345	0.9378
rs62394876	T	C	0.0414	-0.0024	0.0273	0.9295
rs62394932	A	G	0.9326	0.0148	0.0202	0.4649
rs62395042	T	C	0.6211	0.0078	0.0102	0.4447
rs62395189	T	C	0.7802	0.0013	0.0146	0.9291
rs62395240	T	C	0.9738	-0.0444	0.0365	0.2243
rs62395284	T	C	0.9839	0.0197	0.0525	0.708
rs62395300	A	C	0.9839	-0.0714	0.0486	0.1424
rs62395316	A	G	0.0208	-0.0161	0.0461	0.7261
rs62395495	T	G	0.6349	0.013	0.0114	0.2548
rs623957	T	C	0.073	0.0058	0.019	0.7604
rs62395888	A	G	0.0143	0.0318	0.0454	0.4839
rs62395902	T	C	0.0857	-0.0163	0.0218	0.4538
rs62395998	T	C	0.6377	-0.0008	0.0098	0.9321
rs62396080	T	C	0.9654	0.0191	0.0383	0.6183
rs62396137	A	G	0.0182	0.127	0.0477	0.007774
rs62396175	T	G	0.0338	-0.0364	0.0395	0.3564
rs62396629	A	G	0.0225	-0.0186	0.0379	0.6231
rs62396760	T	C	0.9388	-0.0019	0.0268	0.9439
rs62396762	T	C	0.9612	-0.0163	0.0283	0.5644
rs62396976	T	C	0.0828	-0.0044	0.0208	0.8313
rs62396978	A	G	0.0388	0.0352	0.0305	0.2481
rs62397638	T	C	0.9466	-0.0246	0.0243	0.31
rs62397698	T	C	0.0252	-0.0233	0.0402	0.562
rs62397703	T	C	0.0564	0.0314	0.0239	0.19
rs62397977	T	C	0.0608	-0.0182	0.0257	0.4781
rs62397981	T	C	0.9627	0.0321	0.0353	0.3631
rs62398417	T	G	0.9235	-0.0074	0.0231	0.7466
rs62398427	T	G	0.0662	0.0506	0.0252	0.04478
rs62398577	T	G	0.9657	0.0173	0.0274	0.527
rs62398614	A	G	0.9776	0.1027	0.0392	0.008686
rs62398927	T	G	0.0379	0.0033	0.0329	0.9196
rs62399017	A	G	0.0376	-0.0356	0.0298	0.2324
rs62399689	T	C	0.175	-0.0039	0.0163	0.8103
rs62399716	A	G	0.0359	0.0399	0.0308	0.1955
rs62399717	T	C	0.0512	-0.0246	0.023	0.2849
rs62399726	T	G	0.1035	0.0273	0.0215	0.2043
rs62400060	A	C	0.968	0.03	0.0441	0.4965
rs62400490	A	C	0.0171	-0.002	0.0392	0.9601
rs62400523	T	C	0.0156	0.0586	0.0557	0.2927
rs62400559	T	C	0.0381	0.0114	0.0245	0.6432
rs62400863	T	C	0.0515	-0.023	0.0214	0.2823
rs62400911	T	C	0.0175	-0.0027	0.0409	0.9476
rs62401070	A	G	0.0346	-0.0076	0.0372	0.8375
rs62401075	T	C	0.0132	0.0123	0.0651	0.8501
rs62401170	T	C	0.9718	-0.0041	0.0383	0.9145
rs62401175	A	G	0.8295	0.0369	0.0171	0.03095
rs62401178	T	C	0.014	-0.0874	0.0681	0.1996
rs62401205	A	C	0.0319	-0.0376	0.0374	0.3138
rs62401399	T	C	0.9394	-0.0221	0.0204	0.2792
rs62401408	A	G	0.9652	-0.0357	0.029	0.2185
rs62401423	A	G	0.9658	-0.0304	0.031	0.3275
rs62401438	T	C	0.0469	0.0076	0.028	0.7849
rs62401443	T	C	0.9648	0.0477	0.0386	0.2165
rs62401453	A	G	0.9649	0.0036	0.0289	0.9022
rs624017	T	C	0.8516	-0.0089	0.0132	0.4985
rs62401763	A	G	0.0185	-0.0292	0.0515	0.5705
rs62401794	T	G	0.0352	0.0459	0.0348	0.1874
rs62401839	T	C	0.948	-0.0121	0.0218	0.5773
rs62401879	A	G	0.0293	0.0399	0.0371	0.2818
rs624019	A	G	0.9526	-0.0332	0.029	0.2521
rs62401919	A	G	0.0447	0.0169	0.0237	0.4739
rs62402072	A	G	0.9656	-0.0676	0.0336	0.04422
rs62402081	T	C	0.025	0.0061	0.0435	0.889
rs62402227	T	C	0.912	0.0526	0.0166	0.001502
rs62402478	A	C	0.0409	-0.0633	0.0273	0.02032
rs62402767	A	G	0.8551	-0.0159	0.0175	0.3647
rs62402986	A	G	0.8497	-0.0188	0.0234	0.4218
rs62403333	A	G	0.0663	0.0074	0.0243	0.7597
rs62403360	A	G	0.9811	0.0049	0.0432	0.9102
rs62403598	A	G	0.9711	0.0131	0.0415	0.7521
rs62403863	A	G	0.9676	0.0374	0.0403	0.3531
rs62404132	T	G	0.0362	0.0109	0.0349	0.7539
rs62404142	T	C	0.0208	0.0368	0.0524	0.4828
rs62404149	T	C	0.0181	0.0178	0.0486	0.7139
rs62404506	A	G	0.0792	0.0179	0.0197	0.3618
rs62404674	T	C	0.0176	0.0664	0.0547	0.2246
rs62404690	A	G	0.0548	0.0138	0.0293	0.6371
rs62404782	A	G	0.6599	0.0081	0.0103	0.4345
rs62404815	T	C	0.0321	-0.0021	0.0271	0.9389
rs62404870	T	C	0.0153	0.0164	0.0451	0.7168
rs62404986	T	C	0.0562	-0.0375	0.0208	0.07155
rs62405467	T	C	0.5072	0.0138	0.0101	0.1733
rs62405729	T	C	0.0272	-0.0317	0.0408	0.437
rs62405874	T	C	0.9444	-0.0232	0.0202	0.2494
rs62406363	T	C	0.0559	0.0529	0.0246	0.03146
rs62406385	T	C	0.9762	-0.0039	0.0369	0.916
rs62406424	T	C	0.9717	-0.0372	0.0324	0.2511
rs62406546	A	G	0.086	0.0122	0.0171	0.4766
rs62407164	T	C	0.0371	0.0073	0.04	0.8554
rs62407185	T	G	0.0231	-0.0642	0.0411	0.1187
rs62407586	T	C	0.031	0.0141	0.0327	0.6658
rs62407665	T	C	0.964	-0.0194	0.0284	0.4957
rs624079	T	C	0.98	-0.0474	0.0386	0.219
rs62408114	T	C	0.0157	0.0483	0.0598	0.4199
rs62408192	A	G	0.0483	0.0207	0.0274	0.4504
rs62408511	T	C	0.5112	0.003	0.0095	0.7551
rs62408513	A	G	0.0672	0.0193	0.0223	0.3854
rs62408529	A	G	0.6168	0.0312	0.0171	0.06838
rs62408538	T	C	0.5034	0.0081	0.0092	0.3771
rs62408863	A	G	0.9833	0.0368	0.0531	0.4884
rs62408945	T	C	0.9498	0.0177	0.028	0.5262
rs62409161	A	G	0.0614	0.0038	0.0209	0.8552
rs62409308	A	C	0.9592	0.0142	0.025	0.5706
rs62409318	A	G	0.0584	0.0014	0.0261	0.9577
rs62409320	A	C	0.8677	0.0071	0.0194	0.7146
rs62409347	T	C	0.9494	-0.0145	0.022	0.5107
rs62409361	A	G	0.079	-0.0023	0.0236	0.9235
rs62409397	T	C	0.0545	-0.0283	0.0301	0.347
rs62409644	A	G	0.0302	-0.0249	0.0328	0.4484
rs62409651	A	G	0.0138	-0.0809	0.0563	0.1506
rs62409696	T	C	0.0625	-0.017	0.027	0.53
rs62409706	A	C	0.9519	0.0162	0.0245	0.5087
rs62410172	T	G	0.9501	0.0338	0.0302	0.2623
rs62410180	T	C	0.986	0.0699	0.0523	0.1818
rs62410187	A	C	0.0641	-0.0102	0.024	0.6695
rs62410378	T	C	0.5054	-0.0071	0.0093	0.443
rs62410609	T	G	0.9475	0.0022	0.023	0.9238
rs62410619	T	C	0.0452	-0.0336	0.0273	0.2176
rs62410656	A	C	0.9787	-0.0368	0.047	0.4336
rs62410670	A	C	0.9385	-0.0002	0.0244	0.9923
rs62410691	A	G	0.0164	-0.0103	0.0501	0.8364
rs62410697	T	G	0.94	0.0104	0.0222	0.6404
rs62410722	T	C	0.9469	-0.0226	0.0216	0.2965
rs62410750	A	G	0.9542	-0.0285	0.0304	0.3478
rs62410851	A	G	0.4923	-0.0119	0.0096	0.2131
rs62410905	T	G	0.0501	0.0649	0.0246	0.008291
rs62410961	T	C	0.9804	0.081	0.0496	0.1025
rs62411096	A	C	0.9761	0.012	0.0357	0.7365
rs62411156	A	C	0.023	-0.0092	0.0393	0.8145
rs62411373	A	G	0.0905	0.0111	0.0179	0.5352
rs62411435	T	C	0.0241	0.1137	0.0463	0.01406
rs62411618	A	G	0.923	0.0071	0.0238	0.7641
rs62411865	T	C	0.9833	-0.019	0.061	0.7556
rs62411931	A	G	0.0369	0.0456	0.0318	0.1514
rs62411968	A	G	0.9416	-0.0377	0.0212	0.07538
rs62412362	A	G	0.0754	-0.0079	0.0177	0.6574
rs62412698	T	C	0.0828	-0.013	0.0216	0.5487
rs62412865	A	G	0.0228	-0.0102	0.0381	0.7891
rs62412931	T	C	0.9788	0.0221	0.0407	0.5878
rs62412942	T	C	0.025	-0.0115	0.0377	0.7605
rs62412944	A	G	0.0184	-0.0181	0.0557	0.7453
rs62413423	T	C	0.032	0.0188	0.0287	0.5115
rs62413451	T	C	0.9834	-0.0098	0.0607	0.8717
rs62413681	A	G	0.9786	0.0453	0.0394	0.2503
rs62413777	A	G	0.1159	-0.0161	0.0238	0.499
rs62413992	A	G	0.0199	-0.0046	0.0445	0.9169
rs62414043	T	C	0.9763	0.0184	0.0358	0.6068
rs62414071	A	G	0.9757	0.0013	0.0338	0.9698
rs62414140	A	G	0.019	0.0437	0.0489	0.3711
rs62414240	T	C	0.4999	0.0045	0.0091	0.6231
rs62414245	A	G	0.0254	0.0004	0.0335	0.9896
rs62414270	T	G	0.973	0.072	0.0412	0.08044
rs62414346	T	G	0.9839	-0.0899	0.0556	0.1057
rs62414730	A	G	0.0181	0.0487	0.0409	0.2332
rs62414922	A	G	0.9606	0.0376	0.0278	0.176
rs62415941	T	C	0.9761	-0.0145	0.0511	0.7772
rs62416059	T	C	0.4701	-0.0055	0.0097	0.572
rs62416166	A	G	0.0656	-0.0228	0.0197	0.2469
rs62416173	A	G	0.03	0.0026	0.0322	0.9351
rs62416190	T	C	0.9391	0.0208	0.0202	0.3017
rs62416287	T	C	0.9495	0.0113	0.0294	0.6999
rs62416354	A	G	0.0369	-0.0013	0.0286	0.963
rs62416430	A	G	0.9396	0.0449	0.0207	0.03012
rs62416432	A	G	0.9581	-0.0266	0.0249	0.2841
rs62416460	A	G	0.0379	0.0065	0.0295	0.8257
rs62416511	T	C	0.9748	0.0674	0.0329	0.04056
rs62416518	T	C	0.9709	0.0344	0.0426	0.4196
rs62416671	A	G	0.0336	-0.059	0.0473	0.2126
rs62417306	T	C	0.0253	-0.025	0.0429	0.5604
rs62417309	A	G	0.9091	-0.0211	0.0161	0.1917
rs62417469	A	G	0.05	-0.0029	0.0278	0.9159
rs62417497	A	C	0.0469	-0.0131	0.0256	0.6091
rs62417689	T	C	0.951	-0.0024	0.0219	0.9111
rs62417746	A	G	0.0816	0.0236	0.0244	0.3343
rs62418421	T	G	0.0506	-0.003	0.0272	0.9124
rs62418435	T	C	0.9851	-0.0684	0.0571	0.2314
rs62418439	A	G	0.064	0.0094	0.0195	0.629
rs62418560	T	G	0.0986	0.0089	0.0166	0.5913
rs62418692	A	G	0.9756	-0.0229	0.0399	0.5662
rs62418706	T	C	0.9823	-0.0075	0.0403	0.8528
rs62418770	T	G	0.0185	-0.0451	0.0434	0.299
rs62418813	T	C	0.9846	-0.0282	0.0523	0.5896
rs62418965	T	C	0.9744	-0.0089	0.0325	0.7833
rs62418973	A	C	0.984	-0.001	0.043	0.9812
rs62419263	T	C	0.9641	0.0309	0.0279	0.2673
rs62419297	T	G	0.0664	0.014	0.0258	0.5882
rs62419317	A	C	0.9649	0.0425	0.0286	0.1378
rs62419475	A	G	0.7839	-0.0172	0.0131	0.1881
rs62419648	T	C	0.0269	0.0245	0.0341	0.4725
rs62419688	T	C	0.98	-0.0057	0.0455	0.9005
rs62419708	A	C	0.0241	0.0594	0.0477	0.2127
rs62419984	T	C	0.0557	-0.0119	0.0269	0.6593
rs62420157	T	C	0.0249	0.0154	0.0397	0.698
rs62420268	A	G	0.0177	-0.0638	0.0399	0.1096
rs62420272	T	C	0.0811	0.0292	0.0186	0.1161
rs62420274	A	G	0.0529	-0.0138	0.0242	0.5692
rs62420332	A	G	0.0234	-0.0178	0.0439	0.6854
rs62420561	T	C	0.0586	-0.0124	0.0222	0.5764
rs62420621	T	C	0.9724	0.0317	0.0393	0.4193
rs62420629	A	G	0.9588	-0.0012	0.0304	0.9681
rs62420662	A	C	0.0297	-0.0223	0.0387	0.5634
rs62420716	T	C	0.986	0.0253	0.0684	0.7119
rs62420729	A	G	0.9375	-0.0374	0.0203	0.06597
rs62420791	A	C	0.9751	-0.0225	0.0336	0.504
rs62420986	A	G	0.019	-0.0368	0.066	0.5772
rs62421287	A	G	0.9728	-0.0848	0.0328	0.009843
rs62421343	T	C	0.9744	-0.0586	0.0414	0.1569
rs62421355	T	G	0.9399	-0.0242	0.0236	0.3052
rs62421465	A	G	0.0383	0.0329	0.0267	0.2182
rs62421917	T	C	0.9591	-0.0055	0.0293	0.8503
rs62422067	T	C	0.0363	0.0054	0.0351	0.8782
rs62422135	A	G	0.9856	0.0123	0.0742	0.8682
rs62422289	T	C	0.9807	0.0581	0.049	0.2353
rs62422413	A	G	0.022	0.0464	0.0397	0.2431
rs62422437	A	G	0.9761	-0.1285	0.0418	0.002117
rs62422451	A	G	0.9852	0.0604	0.062	0.3299
rs62422525	T	C	0.0431	0.0225	0.0312	0.4706
rs62422547	A	G	0.037	-0.0471	0.0293	0.1075
rs62422551	T	C	0.0362	-0.0249	0.0343	0.4678
rs62422960	A	G	0.0631	0.0017	0.0203	0.9316
rs62422966	T	C	0.9763	-0.0574	0.0383	0.134
rs62423459	A	G	0.0458	-0.0304	0.0276	0.2709
rs62423485	T	C	0.9865	-0.0495	0.0747	0.5077
rs62423682	A	G	0.0145	0.0416	0.0512	0.4167
rs62423981	T	C	0.042	0.0354	0.0324	0.274
rs62424036	T	C	0.9809	0.0331	0.0547	0.5458
rs62424131	A	G	0.0332	0.035	0.0315	0.2659
rs62424178	T	G	0.0147	-0.0046	0.0445	0.9177
rs62424340	T	C	0.0517	0.0314	0.0293	0.2844
rs62424406	T	C	0.024	0.0065	0.0394	0.8695
rs62424630	T	G	0.9475	0.0402	0.0254	0.1139
rs62424667	T	C	0.0242	0.0377	0.0347	0.2774
rs62424921	T	C	0.0161	0.0043	0.0522	0.9336
rs62424933	T	C	0.9323	-0.0214	0.0189	0.2579
rs62424957	T	G	0.973	0.0076	0.0299	0.7994
rs62425248	T	C	0.9722	-0.0376	0.0333	0.2591
rs62425404	A	G	0.9742	-0.0123	0.0334	0.7127
rs62425405	A	G	0.9836	0.0041	0.042	0.9227
rs62425725	A	C	0.0615	0.0124	0.0235	0.5963
rs62426143	T	C	0.0558	0.0161	0.0215	0.4548
rs62426270	A	G	0.0317	0.0641	0.0305	0.03547
rs62426518	T	C	0.9547	0.0387	0.0293	0.1857
rs62426594	A	G	0.9493	0.0283	0.0249	0.2552
rs62426769	A	G	0.8366	0.021	0.0125	0.0935
rs62427110	A	G	0.9767	0.0332	0.0469	0.4782
rs62427162	A	G	0.8883	0.0049	0.0172	0.7742
rs62427241	T	C	0.9794	-0.1665	0.0463	0.0003252
rs62427303	A	C	0.9509	-0.0184	0.0249	0.4605
rs62427396	A	G	0.0479	-0.0011	0.0326	0.9721
rs62427400	A	G	0.0121	0.0464	0.0609	0.4465
rs62427480	T	C	0.0222	-0.115	0.0523	0.02787
rs62427510	A	G	0.9656	-0.0169	0.0351	0.6296
rs62427620	A	G	0.988	-0.0661	0.0591	0.2639
rs62427637	A	G	0.0142	0.0704	0.0637	0.2688
rs62428359	A	G	0.0148	-0.1393	0.0523	0.007744
rs62428431	T	C	0.9696	-0.0162	0.035	0.6436
rs62428463	T	C	0.043	-0.0429	0.0306	0.1606
rs62428612	A	C	0.0284	-0.0011	0.0404	0.979
rs62428788	T	C	0.0239	0.0268	0.0345	0.4376
rs62428973	A	G	0.019	-0.0223	0.0372	0.5499
rs62429413	T	C	0.9229	0.0286	0.024	0.2347
rs62429518	A	G	0.9793	0.0153	0.0357	0.6685
rs62429542	A	G	0.9824	-0.0915	0.0501	0.06757
rs62429552	A	G	0.0254	0.023	0.0332	0.489
rs62429626	T	C	0.973	-0.0238	0.0318	0.4541
rs62429651	T	C	0.9765	0.0641	0.0597	0.2829
rs62429652	T	C	0.9855	-0.0282	0.0515	0.5838
rs62429698	A	G	0.9825	0.0587	0.056	0.2946
rs62429823	T	C	0.9857	-0.0844	0.0671	0.2082
rs62429854	A	C	0.9613	-0.0076	0.0336	0.821
rs62429914	T	C	0.9736	0.0227	0.0369	0.539
rs62429937	A	C	0.9666	-0.0604	0.0341	0.07641
rs62430101	A	C	0.9606	-0.0168	0.0258	0.5147
rs62430430	A	G	0.0898	-0.0129	0.022	0.559
rs62430696	T	C	0.9796	-0.0227	0.0368	0.5364
rs62430726	T	C	0.0493	0.0457	0.0233	0.05014
rs62431013	T	C	0.0237	0.0188	0.0383	0.6235
rs624312	T	G	0.5854	-0.0167	0.0096	0.07993
rs62431253	A	G	0.9725	-0.0198	0.0434	0.648
rs62431560	T	C	0.0199	-0.0242	0.0422	0.5668
rs62431592	A	G	0.9503	-0.078	0.0221	0.0004288
rs62431650	A	G	0.0245	0.0368	0.0366	0.3149
rs62431949	T	C	0.0198	-0.0278	0.0422	0.51
rs62431996	T	C	0.0297	0.029	0.0364	0.4257
rs62432006	T	C	0.969	0.0042	0.0285	0.8836
rs62432016	T	C	0.0648	-0.0057	0.0219	0.7966
rs62432084	T	G	0.0666	-0.0001	0.0255	0.9982
rs62432183	T	G	0.5035	0.0097	0.0113	0.3906
rs62432272	A	G	0.0147	-0.0432	0.0508	0.3945
rs62432498	A	G	0.9248	-0.0192	0.0225	0.3945
rs62432537	T	C	0.9689	-0.032	0.0385	0.4056
rs62432646	A	G	0.08	-0.0088	0.0192	0.6467
rs62432669	A	G	0.0242	0.0163	0.0374	0.6637
rs62432677	A	G	0.9681	-0.0374	0.0396	0.3441
rs62432683	T	G	0.9024	0.0132	0.0203	0.5152
rs62432767	T	G	0.0455	-0.0399	0.0292	0.1726
rs62432792	A	G	0.2555	0.0022	0.0127	0.861
rs62432795	A	G	0.0254	-0.0355	0.0367	0.3335
rs624328	A	G	0.947	-0.0122	0.023	0.5946
rs62432821	A	G	0.9334	-0.0017	0.0276	0.9522
rs62432840	A	G	0.915	-0.0059	0.0236	0.802
rs62432887	A	G	0.0609	-0.0309	0.0257	0.2299
rs62432960	A	G	0.0557	0.0165	0.028	0.5559
rs62433169	A	G	0.0216	-0.0703	0.0402	0.08023
rs62433678	A	G	0.5687	0.0068	0.0092	0.4619
rs62433828	T	C	0.977	0.0693	0.0477	0.1462
rs62433831	T	C	0.9785	-0.0032	0.0433	0.9404
rs62433979	A	G	0.0479	-0.011	0.0241	0.6491
rs62434105	A	G	0.0626	0.0019	0.0207	0.9286
rs62434146	A	G	0.9251	-0.0033	0.0195	0.8665
rs62434337	T	C	0.956	0.0059	0.0258	0.8196
rs62434478	A	G	0.7188	-0.0075	0.0156	0.6314
rs62434533	T	C	0.9698	0.0119	0.0526	0.8214
rs62434580	T	C	0.0289	0.0365	0.0415	0.3797
rs62434676	T	C	0.0188	0.0237	0.0633	0.7083
rs62434690	A	G	0.9751	0.0182	0.0333	0.5857
rs62434695	T	C	0.0383	0.0174	0.0341	0.6089
rs62434826	T	C	0.9851	-0.0304	0.0663	0.6471
rs62435227	A	G	0.0335	-0.0161	0.0354	0.6488
rs62435239	T	C	0.0652	0.0182	0.0204	0.3725
rs62435371	T	G	0.0387	0.033	0.0253	0.1926
rs62435373	T	C	0.0583	-0.0014	0.0253	0.9551
rs62435401	T	C	0.0664	-0.0181	0.0198	0.3611
rs62435474	A	G	0.0179	0.0802	0.054	0.1376
rs62435484	A	G	0.9518	0.0186	0.0278	0.5042
rs62435548	T	C	0.0198	-0.1022	0.0425	0.01607
rs62435554	A	G	0.0343	0.023	0.0309	0.4579
rs62435569	A	G	0.041	-0.0071	0.0256	0.781
rs62435626	T	C	0.0422	-0.0044	0.0302	0.8833
rs62435988	T	C	0.9779	-0.0693	0.0612	0.2579
rs62436001	T	C	0.0121	0.0895	0.0641	0.1626
rs62436068	T	C	0.0282	-0.0215	0.0431	0.6178
rs62436079	A	G	0.0216	0.0882	0.0482	0.06753
rs62436125	T	C	0.0243	0.0504	0.0321	0.1163
rs62436136	A	G	0.0385	0.0182	0.0275	0.5083
rs62436333	T	C	0.0431	-0.0101	0.0254	0.6907
rs62436490	T	C	0.0346	-0.0026	0.0354	0.9414
rs62436593	A	C	0.8423	-0.0188	0.017	0.2684
rs62436619	T	C	0.9178	-0.037	0.0229	0.1062
rs62436764	A	G	0.0467	-0.0453	0.0261	0.0828
rs62436863	A	G	0.0418	0.0185	0.0315	0.5567
rs62437221	A	G	0.0481	-0.0418	0.0241	0.08233
rs62437455	T	C	0.0191	-0.0071	0.0524	0.8926
rs62437703	T	C	0.039	0.0272	0.0341	0.4256
rs62437939	A	C	0.9448	0.0027	0.0304	0.93
rs62437976	A	C	0.023	0.0307	0.0341	0.368
rs62437977	A	G	0.081	0.0173	0.0193	0.3713
rs62438064	A	G	0.9703	-0.029	0.0351	0.4076
rs62438175	A	G	0.4889	0.0203	0.0097	0.03615
rs62438187	T	C	0.0145	-0.0357	0.0483	0.4595
rs62438260	A	C	0.0773	0.0349	0.02	0.08036
rs62438444	A	G	0.0192	0.0097	0.0435	0.823
rs62438496	T	C	0.5418	0.0049	0.0094	0.6015
rs62438688	T	C	0.2539	0.0001	0.0216	0.998
rs62438696	T	G	0.9545	-0.0346	0.0235	0.1409
rs62438718	A	G	0.9682	0.0062	0.0339	0.8537
rs62439068	A	G	0.1324	0.001	0.0192	0.9594
rs62439077	A	G	0.9336	-0.0422	0.0249	0.09068
rs62439123	A	G	0.021	0.0029	0.0425	0.9461
rs62439167	A	G	0.6323	-0.0263	0.0112	0.01864
rs62439361	T	C	0.9619	-0.0053	0.0266	0.8416
rs62439467	T	C	0.9694	0.0314	0.037	0.3959
rs62439505	T	C	0.0234	0.0267	0.0474	0.5734
rs62439582	T	G	0.9823	0.0262	0.0528	0.6197
rs62439661	T	C	0.044	0.0086	0.0263	0.7444
rs62439724	A	G	0.0507	0.0122	0.0332	0.7128
rs62439849	T	G	0.9656	-0.0225	0.0324	0.4874
rs62440054	A	G	0.4445	-0.0104	0.0121	0.3927
rs62440084	A	C	0.0416	-0.0033	0.0347	0.9242
rs62440361	T	C	0.9447	0.0428	0.0239	0.07328
rs62440816	A	G	0.0651	-0.0263	0.0223	0.2383
rs62440926	T	G	0.0245	-0.0237	0.0436	0.5863
rs62440947	T	G	0.9034	0.0341	0.0185	0.06517
rs62440984	T	G	0.197	-0.0127	0.0122	0.2992
rs62441006	A	C	0.5055	-0.0095	0.0104	0.3598
rs62441066	T	C	0.0224	-0.0308	0.0336	0.3597
rs62441094	A	G	0.029	-0.0226	0.0353	0.5219
rs62441175	A	G	0.0387	-0.0135	0.0368	0.7135
rs62441193	T	G	0.0518	-0.008	0.0302	0.7916
rs62441381	A	G	0.1068	-0.0028	0.0169	0.8672
rs62441399	T	C	0.0407	-0.0274	0.0284	0.3351
rs62441418	T	C	0.9084	-0.0195	0.0216	0.3657
rs62441496	T	C	0.9684	0.0177	0.0389	0.6495
rs62441542	A	G	0.0334	0.004	0.0395	0.9202
rs62441558	A	G	0.5084	-0.0001	0.0095	0.9917
rs62441660	T	C	0.0325	-0.0697	0.0339	0.04006
rs62441966	A	G	0.5229	0.0044	0.0096	0.6516
rs62442038	A	G	0.0508	0.0253	0.0234	0.2805
rs62442178	A	G	0.9773	-0.0083	0.0376	0.8257
rs62442223	T	C	0.707	0.0089	0.0132	0.5015
rs62442292	T	C	0.1064	0.02	0.0165	0.2235
rs62442524	A	G	0.0245	0.0245	0.0375	0.5129
rs62442915	T	C	0.0361	-0.0059	0.0344	0.8634
rs62443108	A	C	0.1525	0.0179	0.0202	0.3746
rs62443125	T	C	0.9731	-0.0603	0.0336	0.07309
rs62443130	T	C	0.0238	0.0318	0.0401	0.4277
rs62443201	A	C	0.3861	0.0135	0.0099	0.1729
rs62443511	T	C	0.5044	-0.0078	0.0093	0.4001
rs62443522	A	C	0.9621	0.0238	0.0253	0.3458
rs62443726	A	G	0.9262	0.0062	0.0206	0.7638
rs62443735	T	C	0.1195	0.0037	0.0156	0.8138
rs62443762	T	C	0.9739	-0.0332	0.0355	0.3493
rs62443795	T	C	0.9777	0.0131	0.0359	0.7146
rs62443819	A	C	0.967	0.0105	0.0373	0.7792
rs62443900	T	C	0.0581	0.0006	0.0235	0.9793
rs62443997	T	G	0.0476	0.0843	0.0364	0.02071
rs62444096	A	G	0.7376	-0.0238	0.0143	0.09573
rs62444113	T	C	0.064	-0.0061	0.0221	0.7827
rs62444138	A	G	0.9739	-0.0354	0.0381	0.3523
rs62444222	A	C	0.9576	-0.0271	0.0324	0.4034
rs62444270	A	G	0.0348	-0.0144	0.039	0.712
rs62444587	T	C	0.0347	0.0695	0.0285	0.01458
rs62444615	A	G	0.0426	0.0391	0.0285	0.1702
rs62444670	A	C	0.8599	-0.0066	0.0175	0.7047
rs62444753	A	C	0.8331	0.0081	0.0135	0.5501
rs62444889	T	C	0.0385	0.0315	0.0292	0.2797
rs62445029	A	G	0.0658	-0.0255	0.0192	0.1851
rs62445133	A	G	0.0222	0.0347	0.0335	0.2996
rs62445312	A	C	0.0385	0.0172	0.0265	0.5169
rs62445363	T	C	0.3638	-0.0031	0.01	0.7574
rs62445375	T	C	0.0592	0.0062	0.0228	0.7872
rs62445572	A	G	0.7	0.0142	0.0192	0.4591
rs62445573	A	G	0.8462	0.0205	0.0243	0.3977
rs62445677	T	C	0.0262	-0.0534	0.0355	0.133
rs62445839	A	G	0.023	0.0277	0.0479	0.5638
rs62446123	A	C	0.0528	-0.0074	0.0241	0.757
rs62446267	A	G	0.0416	-0.0167	0.0305	0.5851
rs62446329	A	G	0.0393	0.0063	0.031	0.8393
rs62446570	T	C	0.0519	0.0183	0.027	0.4975
rs62446577	T	C	0.9687	-0.0279	0.0304	0.3576
rs62446659	A	G	0.0399	0.0111	0.0271	0.681
rs62446692	T	G	0.0401	0.0334	0.0357	0.3504
rs62446761	T	C	0.0254	0.0596	0.0333	0.07327
rs62446781	T	C	0.0118	0.0681	0.0512	0.183
rs62446922	T	G	0.0606	-0.0158	0.0252	0.5323
rs62446956	T	C	0.0173	-0.0234	0.0575	0.6834
rs62446968	A	G	0.9465	0.0106	0.0293	0.7189
rs62446974	A	G	0.9632	-0.0285	0.0292	0.3294
rs62447175	A	C	0.9353	0.0219	0.0212	0.3007
rs62447198	T	C	0.9692	-0.0055	0.0304	0.8567
rs62447209	A	G	0.0338	0.0294	0.034	0.3866
rs62447216	A	G	0.9659	-0.0436	0.029	0.1336
rs62447305	A	G	0.0272	0.0584	0.034	0.08561
rs62447327	A	G	0.9864	0.0567	0.0724	0.4334
rs62447346	A	G	0.967	0.0076	0.0321	0.8129
rs62447464	T	G	0.0172	0.0821	0.0418	0.04948
rs62447479	T	C	0.0668	0.0011	0.0244	0.9643
rs62447494	T	G	0.9045	-0.0174	0.0162	0.2812
rs62447585	A	G	0.4964	0.0066	0.0094	0.4828
rs62447620	T	C	0.2021	-0.0002	0.0153	0.9887
rs62447663	A	G	0.9765	-0.0417	0.0428	0.3305
rs62447811	A	G	0.935	0.0288	0.019	0.1295
rs62447880	T	C	0.026	0.0614	0.0424	0.1474
rs624479	T	C	0.0982	0.0222	0.0176	0.208
rs62448277	T	C	0.6751	0.0082	0.0117	0.4853
rs62448335	A	G	0.058	0.0539	0.0219	0.01395
rs62448785	T	C	0.9862	0.0299	0.0576	0.6042
rs62448866	T	C	0.0452	-0.0106	0.0282	0.7059
rs62448917	A	G	0.9607	0.0291	0.0259	0.2615
rs62449069	A	C	0.7455	-0.011	0.0105	0.2957
rs62449131	T	G	0.9269	0	0.0229	0.9998
rs62449261	A	G	0.0267	-0.0057	0.0403	0.8874
rs62449340	A	C	0.9548	0.042	0.0287	0.1434
rs62449368	T	G	0.9818	0.048	0.0571	0.4007
rs62449660	A	G	0.0205	0.0038	0.0506	0.9404
rs62449704	A	G	0.9872	0.12	0.0729	0.09995
rs62449907	T	C	0.0389	0.0392	0.0327	0.2306
rs62449980	A	C	0.9446	-0.0586	0.0263	0.02583
rs62450015	T	C	0.043	0.0222	0.028	0.4281
rs62450463	A	G	0.0212	0.0488	0.0452	0.2811
rs62450583	A	G	0.0433	-0.0105	0.0282	0.7104
rs62450815	T	C	0.1179	-0.0154	0.0229	0.5005
rs62451206	A	G	0.0194	-0.0547	0.052	0.293
rs62451233	A	G	0.0148	0.0012	0.0605	0.9842
rs62451397	T	C	0.5159	0.0071	0.0113	0.5323
rs62451567	A	G	0.0164	-0.007	0.0539	0.8963
rs62451620	T	C	0.0697	-0.0204	0.0189	0.2805
rs62451700	T	C	0.8076	-0.0095	0.0129	0.4614
rs62451702	A	G	0.1001	0.0074	0.0167	0.6579
rs62451706	A	G	0.9779	-0.0423	0.0486	0.3839
rs62451938	T	C	0.9612	-0.0095	0.0279	0.7328
rs62452114	T	C	0.0199	0.0624	0.0531	0.24
rs62452169	T	C	0.0496	0.0248	0.0274	0.3657
rs62452212	T	C	0.028	-0.0595	0.0426	0.1628
rs62452241	A	G	0.0975	-0.0012	0.0177	0.9458
rs62452704	A	G	0.9843	-0.034	0.0422	0.4207
rs62452762	T	C	0.1005	0.0083	0.0165	0.6156
rs62452891	A	G	0.0379	0.0154	0.0321	0.6321
rs62453197	A	G	0.8952	-0.0069	0.0186	0.711
rs62453377	A	G	0.0329	0.0483	0.0298	0.1045
rs62453396	A	C	0.0416	0.0161	0.0264	0.5434
rs62453430	A	G	0.948	0.0294	0.0235	0.2109
rs62453448	T	C	0.039	-0.0541	0.0335	0.1063
rs62453483	A	G	0.0459	0.0188	0.03	0.5294
rs62453665	A	G	0.0889	-0.0381	0.0171	0.02619
rs62453672	A	G	0.9889	-0.0703	0.0723	0.3306
rs62453764	A	G	0.0308	0.0084	0.0406	0.8355
rs62454244	A	G	0.0273	-0.0431	0.0335	0.1975
rs62454323	T	C	0.0945	0.0202	0.0208	0.3337
rs62454354	T	C	0.7924	0.0107	0.0131	0.4148
rs62454450	A	G	0.0116	-0.1683	0.0658	0.01056
rs62454505	T	G	0.0391	-0.0357	0.0344	0.2985
rs62454509	T	G	0.0642	0.01	0.0202	0.6193
rs62454524	A	G	0.44	0.0001	0.0104	0.9933
rs62454537	A	G	0.9715	0.0152	0.0394	0.6993
rs62454542	A	G	0.9732	-0.0307	0.0323	0.3427
rs62454867	T	C	0.9231	0.0033	0.0202	0.8708
rs62455006	T	G	0.8639	-0.0041	0.016	0.7975
rs62455113	T	C	0.036	0.01	0.0301	0.7411
rs62455213	A	G	0.0911	0.0008	0.0172	0.9611
rs62455463	A	C	0.9361	-0.0221	0.0274	0.4191
rs62456020	A	G	0.5282	0.0023	0.0092	0.7989
rs62456067	T	G	0.9837	-0.0129	0.0531	0.8085
rs62456187	A	G	0.0143	-0.2035	0.0749	0.006553
rs62456556	A	G	0.9636	-0.0084	0.0316	0.7897
rs62456580	A	G	0.0203	0.0922	0.0496	0.06332
rs62456584	T	C	0.9638	0.0109	0.0337	0.7454
rs62456608	A	G	0.0257	0.0455	0.0442	0.3037
rs62456639	A	G	0.4746	0.0011	0.0099	0.9102
rs62456770	T	C	0.0438	0.0058	0.0258	0.8218
rs62456781	A	G	0.4825	0.0062	0.0094	0.5118
rs62456789	A	G	0.0855	-0.0067	0.0167	0.6898
rs62456807	T	C	0.8954	0.0143	0.0163	0.3788
rs62456828	A	G	0.0368	0.0032	0.029	0.913
rs62457619	T	G	0.0579	0.0416	0.0289	0.1496
rs62457787	T	C	0.9641	0.0032	0.0295	0.9131
rs62457813	A	G	0.0227	0.0406	0.0385	0.2919
rs62457835	T	C	0.018	0.032	0.0467	0.4931
rs62457858	A	C	0.098	0.0416	0.0193	0.03068
rs62458178	T	G	0.0137	0.0145	0.0592	0.8069
rs62458216	A	G	0.0362	-0.0087	0.0284	0.7599
rs62458220	T	C	0.9515	0.0664	0.0238	0.005325
rs62458222	A	G	0.0175	0.036	0.0448	0.4226
rs62458310	A	G	0.0649	-0.0065	0.0242	0.7895
rs62458504	T	C	0.8977	-0.0133	0.0185	0.4722
rs62458804	A	G	0.2038	0.0121	0.0123	0.3264
rs62458996	T	C	0.0212	0.0636	0.0552	0.2492
rs62459018	T	C	0.1652	-0.0241	0.0178	0.1764
rs62459092	A	G	0.7836	0.0018	0.0116	0.8746
rs62459295	A	G	0.0182	0.0263	0.0463	0.5702
rs62459297	T	C	0.0243	0.0151	0.0474	0.7495
rs62459590	T	C	0.0155	-0.0678	0.0517	0.1897
rs62459622	A	G	0.041	0.0362	0.0365	0.3215
rs62459634	T	C	0.0281	0.069	0.0302	0.02221
rs62459637	T	C	0.6146	-0.0356	0.0124	0.003957
rs62459762	T	C	0.9773	-0.0234	0.0405	0.5632
rs62459862	T	C	0.9687	-0.0106	0.0344	0.7589
rs62459979	T	C	0.0209	-0.1118	0.058	0.05397
rs62460116	A	G	0.9745	-0.0138	0.0485	0.776
rs62460143	A	G	0.9732	-0.036	0.0452	0.4265
rs62460150	A	C	0.5507	-0.0028	0.0095	0.7704
rs62460301	T	C	0.1091	-0.0247	0.0165	0.1335
rs62460383	T	C	0.8535	0.0178	0.0221	0.4217
rs62460391	T	G	0.9834	-0.0499	0.0452	0.2699
rs62460597	A	C	0.964	-0.0303	0.0279	0.2788
rs62460682	T	G	0.9771	-0.0128	0.0446	0.7743
rs62460796	T	C	0.972	-0.0034	0.04	0.9323
rs62461113	A	G	0.0186	0.0616	0.0373	0.09892
rs62461161	A	G	0.1897	0.0007	0.0141	0.9578
rs62461470	A	G	0.9719	-0.0233	0.0311	0.4524
rs62461620	T	G	0.0256	0.0229	0.047	0.6256
rs62461692	A	C	0.9741	0.0068	0.0426	0.8731
rs62461895	A	G	0.018	0.0001	0.0484	0.9988
rs62461920	T	C	0.9077	-0.0158	0.0166	0.3409
rs62461996	A	C	0.4533	0.0041	0.0093	0.6598
rs62462015	A	G	0.0827	-0.0028	0.0195	0.8848
rs62462018	A	C	0.4775	0.0067	0.0094	0.4768
rs62462496	A	G	0.0279	-0.0371	0.034	0.2748
rs62462521	T	G	0.0497	-0.026	0.0229	0.2544
rs62462777	T	C	0.9793	-0.0446	0.0456	0.3275
rs62462849	A	C	0.9752	-0.0244	0.0448	0.5862
rs62463000	A	G	0.9545	-0.0225	0.0228	0.3245
rs62463308	A	G	0.9592	0.0104	0.0599	0.8626
rs62463417	T	C	0.0209	-0.0393	0.0473	0.4057
rs62463744	T	C	0.8602	0.0523	0.0215	0.01481
rs62463873	T	C	0.1126	-0.009	0.0167	0.5896
rs62463970	A	G	0.0229	0.0547	0.0444	0.2178
rs62464470	A	G	0.1314	-0.0103	0.0149	0.4876
rs62465015	T	C	0.0441	0.0076	0.0348	0.8275
rs62465247	A	G	0.0813	0.0073	0.0206	0.7211
rs62465357	T	C	0.0441	-0.0055	0.0272	0.8405
rs62465473	A	G	0.9816	-0.1305	0.0677	0.05378
rs62465506	T	C	0.9588	-0.0348	0.0257	0.1754
rs62465594	T	C	0.0226	0.0304	0.0396	0.4418
rs62465762	A	G	0.0174	0.077	0.0415	0.06351
rs62465769	T	C	0.0266	0.0361	0.0337	0.2838
rs62465776	A	G	0.0172	0.0078	0.0478	0.8706
rs62465786	T	C	0.0407	-0.0008	0.0281	0.9766
rs62465788	A	G	0.9228	0.0079	0.0199	0.693
rs62465903	A	G	0.0519	0.0347	0.0311	0.2651
rs62465982	T	C	0.3253	-0.0128	0.0135	0.3436
rs62466105	T	C	0.9721	-0.0414	0.0347	0.2318
rs62466113	A	G	0.8084	0.0018	0.0172	0.9178
rs62466165	A	G	0.0494	-0.0424	0.0288	0.1419
rs62466681	A	G	0.9752	-0.0162	0.0435	0.7098
rs62466688	A	G	0.9523	0.0296	0.0293	0.3124
rs62466818	A	G	0.0304	0.0069	0.0345	0.8421
rs62466971	A	G	0.9496	-0.0032	0.0273	0.9065
rs62467008	A	C	0.038	0.019	0.0271	0.4823
rs62467035	T	C	0.0284	0.0461	0.0396	0.2442
rs62467047	T	G	0.0193	-0.0386	0.0407	0.3421
rs62467116	T	C	0.0761	0.002	0.0177	0.91
rs62467348	A	G	0.981	0.0002	0.0389	0.9964
rs62467377	A	C	0.8616	0.004	0.0139	0.7753
rs62467590	A	G	0.0786	-0.0257	0.0201	0.2
rs62467732	A	G	0.971	-0.0231	0.0316	0.4639
rs62467872	T	G	0.9689	-0.0149	0.0282	0.5972
rs62467960	A	G	0.0884	0.0133	0.0216	0.5368
rs62468001	T	C	0.5125	-0.0158	0.0092	0.08457
rs62468018	T	C	0.0172	0.0398	0.054	0.4614
rs62468087	A	G	0.0136	-0.1472	0.059	0.01252
rs62468096	A	G	0.0353	-0.0069	0.0321	0.8295
rs62468110	T	C	0.0175	-0.04	0.0519	0.4404
rs62468198	A	G	0.0794	-0.0241	0.0181	0.1827
rs62468545	A	G	0.9832	-0.0346	0.0525	0.5102
rs62468581	T	C	0.1175	0.0184	0.0143	0.1983
rs62468654	A	G	0.8677	0.0137	0.02	0.4935
rs62468655	T	C	0.0492	0.0121	0.0294	0.6799
rs62468670	T	C	0.9434	-0.0219	0.0317	0.4896
rs62468688	A	G	0.0379	-0.0717	0.0318	0.02409
rs62468689	T	C	0.0173	0.0688	0.0466	0.1403
rs62468985	A	C	0.0232	-0.0076	0.0379	0.8415
rs62469278	A	G	0.078	-0.0366	0.0183	0.04588
rs62469307	A	G	0.0509	-0.016	0.0355	0.6525
rs62469371	A	C	0.0287	-0.0403	0.0341	0.2376
rs62469376	A	G	0.9034	-0.0135	0.0214	0.5278
rs62469390	T	C	0.4247	-0.0189	0.0104	0.06773
rs62469405	A	G	0.9262	0.0217	0.0203	0.2847
rs62469434	A	G	0.0839	-0.0147	0.0192	0.4433
rs62469514	A	G	0.0858	0.0039	0.0173	0.8199
rs62469566	A	G	0.0187	-0.0452	0.038	0.2345
rs62469733	A	G	0.9823	-0.0134	0.0502	0.7894
rs62469924	T	G	0.0654	0.011	0.0245	0.6544
rs62469951	A	G	0.9556	0.022	0.0292	0.4514
rs62469976	T	G	0.4881	-0.0025	0.0097	0.7987
rs62470808	T	G	0.0145	-0.0159	0.0576	0.7824
rs62471113	A	G	0.0423	-0.0057	0.0292	0.8464
rs62471536	A	G	0.8987	-0.002	0.0164	0.9019
rs62471548	T	G	0.0528	-0.0253	0.0345	0.463
rs62471614	T	C	0.0568	-0.0766	0.0273	0.005058
rs62471699	A	C	0.0588	0.0262	0.031	0.3968
rs62471757	A	G	0.9495	-0.0028	0.0254	0.9126
rs62471869	A	G	0.9619	-0.0197	0.0257	0.4423
rs62471879	T	C	0.0333	-0.0093	0.0338	0.7832
rs62471923	T	C	0.1036	0.023	0.0204	0.2593
rs62471994	T	C	0.975	0.0645	0.0422	0.1259
rs62472001	T	C	0.97	-0.0108	0.0317	0.7334
rs62472365	T	C	0.9563	0.0015	0.0317	0.9622
rs62472388	T	C	0.0179	0.0005	0.0486	0.992
rs62472594	A	G	0.9277	-0.0065	0.0211	0.7576
rs62472888	A	C	0.9807	-0.0692	0.0505	0.1708
rs62472920	T	G	0.9103	-0.0141	0.022	0.5225
rs62472982	T	C	0.0371	-0.0238	0.0352	0.4984
rs62473030	T	G	0.973	0.0157	0.0324	0.6276
rs62473052	A	G	0.1075	-0.0041	0.0175	0.8136
rs62473473	A	G	0.0222	0.033	0.0422	0.4341
rs62473486	A	C	0.9799	0.0022	0.053	0.9672
rs62473574	A	G	0.0414	0.0055	0.0272	0.8406
rs62473586	T	C	0.079	-0.0266	0.0242	0.2731
rs62473834	T	C	0.9754	-0.0342	0.0426	0.4212
rs62474009	A	G	0.0259	-0.0162	0.035	0.6441
rs62474129	A	G	0.9856	0.0198	0.0545	0.7162
rs62474629	T	C	0.9263	-0.0098	0.0192	0.6098
rs62475077	T	C	0.0528	0.0133	0.0284	0.6397
rs62475109	A	G	0.0172	0	0.044	0.9996
rs62475137	A	G	0.0749	-0.0043	0.0243	0.8583
rs62475240	A	G	0.0992	-0.0335	0.0155	0.03049
rs62475272	T	C	0.0121	0.0558	0.0667	0.4033
rs62475293	A	G	0.4989	0.0099	0.0105	0.3464
rs62475344	A	C	0.0119	0.0369	0.0702	0.5994
rs62475518	T	G	0.0222	-0.0278	0.0509	0.5845
rs62475700	A	G	0.0575	0.0477	0.0268	0.07442
rs62475769	A	G	0.0153	-0.0483	0.0652	0.459
rs62476009	T	C	0.9508	-0.0122	0.0281	0.6647
rs62476160	A	G	0.986	0.0041	0.0721	0.9548
rs62476385	A	G	0.8501	0.025	0.0189	0.186
rs62477011	T	C	0.9674	0.0182	0.0361	0.6139
rs62477026	A	G	0.0246	0.0061	0.0358	0.8649
rs62477027	A	G	0.9776	-0.0054	0.0402	0.8926
rs62477034	A	G	0.9684	0.0618	0.0389	0.1119
rs62477092	A	G	0.9188	-0.0292	0.027	0.2791
rs62477109	A	G	0.0331	-0.041	0.0424	0.3334
rs62477134	T	C	0.0382	-0.0251	0.0339	0.4587
rs62477155	T	G	0.9059	-0.0104	0.0194	0.5923
rs62477219	A	C	0.0577	0.0083	0.021	0.6925
rs62477278	A	G	0.4525	-0.0173	0.0102	0.09049
rs62477301	T	C	0.5458	-0.0114	0.0108	0.2921
rs62477373	T	C	0.9664	0.0471	0.0411	0.2518
rs62477479	T	C	0.432	-0.0156	0.0099	0.1136
rs62477483	T	C	0.0651	0.0137	0.0339	0.6853
rs62477596	T	C	0.4928	0.0034	0.011	0.7551
rs62477605	A	G	0.05	0.013	0.0333	0.6958
rs62477946	A	C	0.0445	0.0237	0.0283	0.4027
rs62477970	T	G	0.0311	0.018	0.0303	0.5523
rs62478163	A	G	0.0342	-0.032	0.0284	0.2595
rs62478181	A	G	0.0792	0.0208	0.0187	0.2652
rs62478797	A	G	0.0311	0.0155	0.0352	0.6607
rs62479272	A	C	0.9767	-0.1026	0.0388	0.008219
rs62479294	T	G	0.0328	0.0467	0.0374	0.2116
rs62479324	A	G	0.9844	-0.0169	0.0543	0.7555
rs62479377	A	C	0.9338	0.0017	0.0284	0.9518
rs62479526	T	C	0.0409	-0.0233	0.0256	0.364
rs62479565	A	G	0.0218	0.004	0.0343	0.9068
rs62479639	A	G	0.0258	0.0375	0.0366	0.3058
rs62479822	A	G	0.512	-0.0021	0.0095	0.8288
rs62479857	T	C	0.0301	0.0373	0.0332	0.2605
rs62479873	A	G	0.0304	0.0773	0.0387	0.0461
rs62479879	A	G	0.0427	-0.0375	0.0338	0.2667
rs62479903	A	G	0.047	0.0255	0.0359	0.4778
rs62479926	T	G	0.0238	0.0478	0.0332	0.1503
rs62480031	T	C	0.9689	-0.054	0.0423	0.2012
rs62480045	A	G	0.0411	0.0043	0.0322	0.8944
rs62480073	T	C	0.9653	0.0279	0.0284	0.3254
rs62480181	T	C	0.1823	-0.0132	0.0308	0.6686
rs62480212	T	C	0.0946	0.0157	0.0189	0.4082
rs62480377	T	C	0.1254	0.0012	0.0191	0.9506
rs62480411	T	C	0.4923	-0.0102	0.01	0.3059
rs62480440	A	G	0.0686	-0.0222	0.0248	0.3697
rs62480447	A	C	0.0389	-0.0273	0.0317	0.388
rs62480492	A	G	0.5492	-0.0023	0.0105	0.8238
rs62480493	T	C	0.0273	-0.0154	0.058	0.7911
rs62480598	A	G	0.0195	-0.0052	0.0493	0.9157
rs62480692	A	C	0.976	0.0629	0.0341	0.06468
rs62480745	A	G	0.0679	0.0179	0.0221	0.4178
rs62480746	A	G	0.7137	-0.0047	0.0109	0.664
rs62480763	T	C	0.0244	-0.0388	0.0437	0.3751
rs62481019	T	C	0.9845	0.0494	0.0542	0.3623
rs62481075	T	C	0.0457	0.0087	0.0263	0.7403
rs62481146	T	C	0.0139	-0.0474	0.0572	0.4076
rs62481204	A	G	0.0144	0.0689	0.056	0.2186
rs62481276	T	G	0.9345	-0.0214	0.0263	0.416
rs62481307	A	G	0.0407	0.0321	0.0319	0.3142
rs62481356	T	C	0.5632	-0.0004	0.0096	0.9708
rs62481375	T	G	0.9843	0.0252	0.0517	0.6258
rs62481396	A	G	0.9541	-0.0745	0.0326	0.02212
rs62481442	T	G	0.9863	-0.0608	0.0614	0.3221
rs62481570	A	G	0.0555	0.0083	0.023	0.7173
rs62481806	T	G	0.0923	-0.0035	0.0211	0.8675
rs62481887	T	C	0.0205	-0.0036	0.0481	0.94
rs62481963	T	C	0.9565	-0.0016	0.0329	0.9603
rs62481981	A	G	0.0127	-0.0736	0.0704	0.2955
rs62482245	A	G	0.0387	0.0211	0.03	0.482
rs62482461	A	G	0.0311	0.0453	0.0347	0.191
rs62482496	T	C	0.038	0.0147	0.0275	0.594
rs62482529	A	G	0.0353	-0.0063	0.0376	0.8666
rs62482570	T	C	0.0186	-0.0036	0.0584	0.951
rs62482605	T	G	0.9766	-0.0358	0.0384	0.3508
rs62482612	A	C	0.4774	-0.0121	0.0097	0.2126
rs62482621	T	C	0.0126	0.0551	0.0619	0.3734
rs62482643	A	G	0.9712	0.0297	0.0417	0.4767
rs62482674	T	C	0.0257	-0.018	0.0329	0.5849
rs62482761	T	G	0.9805	-0.0349	0.0373	0.3502
rs62482924	T	C	0.9865	-0.0488	0.0741	0.5096
rs62482935	A	G	0.9809	0.0815	0.0495	0.09986
rs62483032	T	C	0.0142	0.0518	0.0689	0.4515
rs62483042	A	G	0.0683	-0.0267	0.0294	0.3623
rs62483159	A	C	0.0291	0.0491	0.0344	0.1532
rs62483196	T	C	0.0201	0.0844	0.0456	0.06442
rs62483730	T	C	0.037	0.0225	0.0284	0.4271
rs62483879	T	C	0.4756	-0.0062	0.0108	0.5653
rs62483913	A	G	0.0192	-0.0116	0.0534	0.8279
rs62483966	T	C	0.9713	0.005	0.0353	0.8868
rs62484008	A	G	0.0166	0.0459	0.0425	0.2795
rs62484119	A	G	0.4893	-0.0298	0.0164	0.0685
rs62484402	T	C	0.0518	-0.0048	0.0306	0.8765
rs62484560	A	G	0.9809	-0.0402	0.0507	0.4277
rs624846	A	G	0.8729	-0.001	0.0209	0.9607
rs62484617	T	C	0.9653	-0.043	0.031	0.1653
rs62484658	T	C	0.9353	-0.0053	0.0294	0.8579
rs62484872	A	C	0.9704	-0.0358	0.0375	0.3404
rs62484951	T	G	0.8866	0.01	0.0178	0.5727
rs62485100	T	C	0.9108	0.0285	0.0186	0.1244
rs62485226	A	G	0.9707	0.0615	0.0392	0.1165
rs62485227	T	G	0.0488	0.0312	0.0252	0.2157
rs62485302	A	G	0.5471	-0.0171	0.0131	0.1917
rs62485455	A	G	0.5157	-0.002	0.0092	0.8327
rs62485588	T	C	0.0259	-0.0435	0.0516	0.3996
rs62485671	A	C	0.9811	-0.0298	0.0403	0.4606
rs62485798	T	G	0.0134	-0.0566	0.0611	0.3546
rs62485874	T	C	0.0322	0.0217	0.0307	0.4795
rs62486485	T	C	0.9037	-0.0035	0.021	0.866
rs62486618	T	C	0.0296	-0.1052	0.034	0.002007
rs62486661	A	G	0.0962	0.0141	0.0235	0.5488
rs62486707	T	C	0.0449	-0.0095	0.0281	0.7366
rs62486727	A	G	0.9381	-0.007	0.0246	0.7747
rs62486830	T	C	0.8811	-0.0126	0.0162	0.4361
rs62486862	T	C	0.0187	-0.0395	0.0499	0.4295
rs62486888	T	G	0.0242	0.0104	0.0385	0.7877
rs62486896	A	G	0.9706	-0.0284	0.0375	0.4492
rs62487078	A	C	0.9407	-0.0223	0.0227	0.3241
rs62487101	T	C	0.9164	0.0083	0.0215	0.7013
rs62487330	A	G	0.0387	-0.0199	0.0375	0.596
rs62487483	A	G	0.9753	0.0041	0.0367	0.9121
rs62487564	A	G	0.5141	0.0101	0.0095	0.286
rs62487641	T	C	0.0341	0.0084	0.0404	0.8358
rs62487977	T	G	0.0343	0.0278	0.0322	0.3884
rs62488087	T	C	0.6325	-0.0263	0.0214	0.2182
rs62488339	A	G	0.0474	-0.0038	0.0225	0.8655
rs62488357	T	C	0.1065	-0.0281	0.0205	0.1696
rs62488457	T	C	0.0396	0.0488	0.0336	0.147
rs62488582	T	C	0.9555	0.0168	0.0447	0.7066
rs62488590	A	G	0.0132	-0.0694	0.0765	0.3647
rs62488664	T	C	0.0117	-0.0179	0.0824	0.8275
rs62489074	T	C	0.0194	0.045	0.0425	0.29
rs62489089	A	C	0.0261	-0.0364	0.034	0.2843
rs62489215	A	C	0.9449	-0.0215	0.0323	0.5063
rs62489471	T	C	0.0389	0.0004	0.0291	0.9893
rs62489601	T	C	0.5056	-0.0075	0.0105	0.4758
rs62489611	A	C	0.974	-0.0162	0.0379	0.6688
rs62489656	T	C	0.0331	0.0573	0.0375	0.1266
rs62490099	T	C	0.9833	-0.021	0.0437	0.6318
rs62490174	T	C	0.0409	-0.0754	0.0305	0.01337
rs62490304	A	G	0.0319	0.0059	0.0331	0.8598
rs62490436	A	G	0.02	0.0612	0.0407	0.1326
rs62490461	T	C	0.0334	0.0354	0.0383	0.355
rs62490623	T	C	0.0177	0.0218	0.0526	0.6789
rs62490687	T	C	0.0248	-0.0198	0.0633	0.7545
rs62490737	A	G	0.0255	0.1205	0.0634	0.05729
rs62490898	A	C	0.9649	0.0216	0.0339	0.5247
rs62490981	A	G	0.8755	-0.0171	0.0173	0.3234
rs62491019	T	C	0.0379	-0.0358	0.0257	0.1632
rs62491033	A	C	0.0391	0.006	0.0414	0.8851
rs62491085	T	C	0.0353	-0.0072	0.0334	0.8293
rs624911	T	C	0.493	0.0105	0.0095	0.2679
rs62491110	A	G	0.0233	0.0293	0.036	0.4154
rs62491218	T	C	0.6111	-0.0126	0.01	0.206
rs62491431	A	C	0.9707	0.0093	0.0393	0.8134
rs62491567	A	G	0.6323	-0.0023	0.0096	0.8088
rs62491772	A	G	0.0228	-0.0022	0.0355	0.9507
rs62492060	T	C	0.9654	0.0053	0.0349	0.8781
rs62492230	T	C	0.9336	0.0151	0.019	0.427
rs62492304	T	C	0.5776	0.0044	0.0097	0.6466
rs62492306	A	G	0.0566	0.01	0.0258	0.6991
rs62492429	T	C	0.5977	-0.0072	0.0114	0.5297
rs62492462	T	G	0.0885	0.0285	0.017	0.09341
rs62492602	A	G	0.0158	0.0561	0.0631	0.3742
rs62492653	T	G	0.976	-0.0098	0.0446	0.8255
rs62492866	A	G	0.0619	0.0251	0.0211	0.233
rs62493015	A	C	0.0686	-0.0339	0.0254	0.1828
rs62493038	T	C	0.0328	-0.0275	0.0331	0.406
rs62493261	T	G	0.978	0.0131	0.0404	0.7467
rs62493325	A	G	0.0642	-0.0343	0.0218	0.1148
rs62493690	T	C	0.3701	-0.0009	0.0177	0.9604
rs62493845	A	G	0.0194	0.0284	0.0455	0.5326
rs62493961	A	G	0.9754	0.0429	0.0471	0.3628
rs62494075	A	G	0.037	-0.034	0.0366	0.3519
rs62494401	T	C	0.0404	-0.0166	0.0317	0.6006
rs62494791	A	C	0.1792	0.0209	0.0153	0.1717
rs62494816	T	G	0.494	0.009	0.0101	0.3727
rs62494983	A	G	0.9848	-0.0008	0.0524	0.9877
rs62495139	A	G	0.9184	0.0024	0.0338	0.9429
rs62495144	A	G	0.4704	-0.0027	0.0102	0.7896
rs62495166	T	C	0.9683	-0.0362	0.0328	0.2696
rs62495176	T	G	0.0205	-0.0373	0.038	0.3272
rs62495490	A	G	0.0459	0.0124	0.0265	0.6403
rs62495690	T	C	0.0596	-0.0159	0.0264	0.5456
rs62495847	A	G	0.964	0.0267	0.0321	0.4047
rs62495869	A	C	0.0569	0.0432	0.0227	0.05734
rs62496812	T	G	0.9712	-0.0774	0.0398	0.05165
rs62496825	T	G	0.0172	0.0391	0.0448	0.3827
rs62496859	A	C	0.9532	0.0005	0.0245	0.9837
rs62496949	T	C	0.9374	0.0091	0.025	0.7174
rs62497093	T	G	0.0295	0.0158	0.0341	0.6427
rs62497316	A	G	0.0287	-0.0163	0.0349	0.6404
rs62497341	T	C	0.9755	0.0177	0.0396	0.6539
rs62497397	A	G	0.9276	0.0374	0.0271	0.1671
rs62497565	A	G	0.0192	-0.0517	0.0529	0.3287
rs62497605	A	C	0.8882	-0.0076	0.0153	0.6196
rs62498025	T	G	0.0494	0.0143	0.0232	0.5385
rs62498240	A	G	0.0238	-0.0081	0.0346	0.8154
rs62498254	A	G	0.9105	-0.0283	0.0202	0.1601
rs62498259	A	G	0.9871	-0.0271	0.0663	0.6827
rs62498383	T	C	0.8445	-0.0276	0.017	0.1038
rs62498427	A	G	0.9313	0.0224	0.0214	0.2958
rs62498456	T	G	0.9052	-0.0138	0.0286	0.6277
rs62498668	T	C	0.0208	-0.0437	0.0366	0.2327
rs62498862	A	C	0.0235	-0.0256	0.0423	0.5454
rs62498866	T	C	0.9312	-0.0271	0.0245	0.2696
rs62499079	T	C	0.0994	0.004	0.0203	0.8449
rs62499134	A	G	0.0151	-0.0055	0.0423	0.8959
rs62499170	T	C	0.0563	-0.0595	0.0238	0.01233
rs62499264	A	G	0.411	0.0204	0.0111	0.06553
rs62499276	A	C	0.9437	-0.0238	0.0269	0.3757
rs62499380	T	C	0.0722	0.0257	0.0229	0.2605
rs62499409	T	C	0.972	0.0007	0.0406	0.9855
rs62499443	A	G	0.0324	-0.0024	0.0375	0.9486
rs62499445	T	C	0.0741	-0.0071	0.0248	0.7748
rs62499859	T	C	0.0814	0.0012	0.0232	0.9597
rs62499860	T	C	0.0653	0.0038	0.0236	0.8708
rs62500182	A	G	0.9806	0.0734	0.0452	0.1047
rs62500184	T	C	0.0245	-0.0149	0.0369	0.6864
rs62500447	T	G	0.0323	-0.0418	0.0313	0.182
rs62500461	T	G	0.0119	0.0347	0.0718	0.6283
rs62501098	T	C	0.7944	0.0121	0.0177	0.4949
rs62501142	A	C	0.9581	-0.0257	0.0252	0.3071
rs62501262	T	C	0.0233	0.0394	0.0442	0.3724
rs62501368	A	G	0.0663	-0.0038	0.0204	0.851
rs62501475	T	C	0.977	-0.0032	0.0383	0.9343
rs62501482	A	G	0.9326	0.027	0.0233	0.2473
rs62501668	A	G	0.0359	0.0031	0.0296	0.9158
rs62501685	T	G	0.021	-0.0278	0.0386	0.4708
rs62501704	T	G	0.0318	0.0121	0.0328	0.7124
rs62501788	A	G	0.3528	0.0027	0.0096	0.7824
rs62501813	A	G	0.0182	0.0256	0.0448	0.5675
rs62501832	T	G	0.0232	-0.0493	0.0476	0.3001
rs62501962	A	G	0.9595	0.0353	0.0368	0.3363
rs62502086	T	C	0.9883	0.0812	0.0529	0.1247
rs62502119	T	C	0.0174	-0.0115	0.0434	0.7919
rs62502264	A	G	0.0395	-0.0296	0.03	0.3253
rs62502457	A	G	0.9649	-0.0804	0.0332	0.01549
rs62502583	T	G	0.0353	0.0414	0.0257	0.1072
rs62502797	A	G	0.9558	-0.011	0.0305	0.7171
rs62502804	T	G	0.0168	-0.0566	0.0497	0.2547
rs62502896	A	G	0.9589	-0.0024	0.0265	0.9285
rs62502955	A	G	0.5074	0.0016	0.01	0.8734
rs62503295	T	C	0.94	0.0335	0.0256	0.1913
rs62503310	T	C	0.9588	0.0235	0.0351	0.5037
rs62503371	A	G	0.9792	0.0029	0.044	0.947
rs62503595	A	G	0.0236	0.0526	0.0423	0.214
rs62503781	A	G	0.021	0.023	0.0465	0.6212
rs62503789	T	C	0.9824	-0.098	0.0555	0.07744
rs62503792	T	C	0.0192	-0.0468	0.0482	0.3314
rs62503872	T	C	0.9468	0.0018	0.03	0.9529
rs62504323	A	G	0.0168	0.0547	0.0559	0.328
rs62504405	A	G	0.9659	-0.0037	0.0334	0.9122
rs62504492	A	G	0.0485	-0.0059	0.0225	0.7916
rs62504706	A	G	0.0271	0.0299	0.0364	0.4122
rs62504786	T	C	0.48	0.0004	0.0095	0.9681
rs62504795	T	G	0.0132	-0.0287	0.0701	0.682
rs62504861	T	C	0.0508	0.0196	0.0233	0.4004
rs62504960	A	C	0.9767	0.0581	0.0476	0.2214
rs62504966	T	C	0.0253	0.0193	0.0434	0.6561
rs62505008	T	C	0.9826	0.0477	0.0583	0.4138
rs62505018	T	C	0.985	0.0412	0.0603	0.4946
rs62505026	A	C	0.4122	-0.0015	0.0097	0.8771
rs62505082	A	G	0.0507	-0.086	0.0306	0.004989
rs62505095	T	C	0.9637	-0.0307	0.0326	0.3462
rs62505295	T	C	0.0741	-0.0183	0.0318	0.5654
rs62505324	A	G	0.0272	0.0139	0.0468	0.7666
rs62505354	T	G	0.0739	0.0297	0.024	0.2165
rs62505386	A	G	0.0901	-0.0191	0.02	0.3387
rs62505395	A	G	0.0161	0.0631	0.0506	0.2129
rs62505458	T	G	0.0453	-0.0516	0.0295	0.07997
rs62505510	T	C	0.1357	-0.007	0.0204	0.7292
rs62506112	A	G	0.0142	-0.0456	0.0557	0.4131
rs62506125	T	C	0.0356	0.0019	0.0365	0.9579
rs62506140	T	C	0.6147	0.0085	0.0135	0.5309
rs62506141	T	C	0.0888	0.0116	0.023	0.6158
rs62506417	T	C	0.969	-0.1054	0.0338	0.001834
rs62506588	T	C	0.0349	0.0542	0.0333	0.1034
rs62506863	A	G	0.043	-0.0262	0.0341	0.4426
rs62506878	A	C	0.9852	-0.0586	0.0612	0.3385
rs62506917	T	C	0.0219	-0.0135	0.0432	0.754
rs62506926	T	C	0.5022	-0.0018	0.0093	0.8449
rs62506980	A	G	0.0437	0.0356	0.0326	0.2746
rs62507025	T	G	0.0197	-0.0854	0.0523	0.1027
rs62507093	T	C	0.1201	0.0011	0.0155	0.9421
rs62507206	T	C	0.1021	0.0136	0.0166	0.4131
rs62507208	A	G	0.4901	0.0079	0.0097	0.4163
rs62507355	T	C	0.0173	0.0157	0.0443	0.7224
rs62507398	A	G	0.0356	0.043	0.0309	0.1641
rs62507407	T	G	0.7534	0.0123	0.0132	0.3523
rs62507573	A	G	0.0322	-0.0016	0.0352	0.9645
rs62507585	T	C	0.0835	0.0106	0.0168	0.5285
rs62507620	A	G	0.0394	0.056	0.024	0.01963
rs62507633	T	C	0.0177	-0.0191	0.0417	0.6466
rs62507636	A	G	0.0328	-0.0009	0.0351	0.979
rs62507648	A	C	0.0686	0.017	0.0234	0.467
rs62507652	A	G	0.9585	-0.0285	0.0288	0.3222
rs62508135	A	G	0.0296	0.041	0.0322	0.2025
rs62508296	T	G	0.9742	-0.0025	0.0349	0.9436
rs62508298	A	C	0.7286	0.0221	0.0207	0.2869
rs62508520	A	G	0.9676	-0.0659	0.035	0.05958
rs62508626	A	G	0.0172	-0.1019	0.0427	0.01711
rs62508745	A	C	0.9726	-0.0347	0.0464	0.454
rs62508795	A	G	0.0208	-0.0634	0.0389	0.1029
rs62508982	T	C	0.9822	-0.0383	0.0517	0.459
rs62509164	T	C	0.484	-0.0004	0.0093	0.9639
rs62509277	T	C	0.0358	-0.0718	0.0455	0.1148
rs62509342	T	C	0.9453	0.0311	0.0265	0.2401
rs62509343	T	G	0.9512	0.0283	0.0247	0.2506
rs62509389	T	C	0.9713	-0.0164	0.0402	0.6821
rs62509409	A	G	0.975	-0.0679	0.0494	0.1695
rs62509423	A	G	0.973	0.0754	0.0439	0.08604
rs62509497	T	C	0.0211	0.0069	0.0397	0.8615
rs62509543	A	C	0.0331	0.0281	0.0288	0.3299
rs625098	A	G	0.9502	-0.048	0.0225	0.0329
rs62509867	T	C	0.019	-0.0198	0.0446	0.6566
rs62509896	A	G	0.9748	0.0355	0.0415	0.3921
rs62510000	T	C	0.9824	0.0373	0.0485	0.4411
rs62510137	T	C	0.9745	-0.0085	0.0444	0.848
rs62510143	T	C	0.021	0.0856	0.0442	0.05295
rs62510223	A	G	0.0246	-0.0084	0.0352	0.8107
rs62510234	A	G	0.0167	-0.0854	0.0536	0.1112
rs62510310	A	C	0.0165	0.0402	0.0525	0.4438
rs625108	T	C	0.5605	-0.0027	0.0102	0.7914
rs62510986	T	C	0.9692	-0.0376	0.0305	0.2176
rs62511197	A	G	0.976	-0.03	0.0542	0.5797
rs62511269	T	C	0.054	-0.0084	0.023	0.7158
rs62511344	A	G	0.1226	-0.0036	0.0197	0.8565
rs62511460	A	C	0.9807	-0.0106	0.0583	0.856
rs62511597	A	G	0.0245	-0.0164	0.0414	0.6917
rs62511779	A	G	0.1538	0.0111	0.0309	0.7179
rs62511954	T	C	0.9733	0.0854	0.0581	0.1415
rs62512066	A	G	0.9602	-0.0332	0.0324	0.3048
rs62512280	T	C	0.9557	-0.0509	0.0322	0.1147
rs62512386	T	C	0.0602	0.0098	0.0254	0.7
rs62512405	A	G	0.9392	0.0162	0.023	0.4806
rs62512668	A	G	0.9448	-0.0227	0.0241	0.3467
rs62512744	T	C	0.9862	-0.035	0.0586	0.5504
rs62512840	A	G	0.9484	0.0125	0.0232	0.5907
rs62512861	T	G	0.1277	0.0324	0.0148	0.02815
rs62512996	A	G	0.0548	-0.0103	0.0209	0.6232
rs62513067	A	G	0.0435	0.0376	0.0311	0.2261
rs62513153	A	G	0.0962	-0.035	0.0237	0.1397
rs62513230	A	C	0.0813	0.0263	0.0203	0.1951
rs62513330	T	C	0.0338	0.0114	0.0307	0.7105
rs62513340	A	G	0.9763	-0.002	0.0362	0.9554
rs62513441	T	C	0.0284	-0.0315	0.0403	0.4345
rs625135	A	G	0.4983	0.0087	0.0093	0.3497
rs62513509	A	G	0.0573	0.0204	0.025	0.4145
rs62513676	A	G	0.978	-0.0016	0.0634	0.9795
rs62513764	T	C	0.9723	0.0446	0.0323	0.1676
rs62513790	T	C	0.0537	-0.0205	0.0312	0.5109
rs62513883	T	C	0.0333	0.0185	0.0342	0.5886
rs62513929	T	C	0.0276	0.0473	0.0395	0.2316
rs62513957	T	C	0.8377	0.0069	0.0136	0.6094
rs62514000	T	G	0.9202	-0.0309	0.0233	0.1842
rs62514010	T	C	0.0148	0.039	0.0486	0.422
rs62514177	T	C	0.0303	0.0194	0.0352	0.582
rs62514376	T	C	0.0347	0.0483	0.0381	0.2047
rs62514405	T	C	0.0238	0.0129	0.0477	0.7872
rs62514697	T	C	0.9644	0.0036	0.0284	0.9001
rs62514715	A	G	0.8872	-0.029	0.0149	0.05159
rs62514764	T	G	0.0565	0.0243	0.0271	0.3699
rs62514812	T	C	0.9199	-0.0045	0.0187	0.8107
rs62514871	T	C	0.9363	0.0001	0.0192	0.9946
rs62514876	T	G	0.0188	0.1286	0.0517	0.01294
rs62515055	A	G	0.0291	0.0101	0.0284	0.7225
rs62515150	A	G	0.0223	-0.0256	0.0388	0.5091
rs62515201	T	C	0.9593	-0.003	0.0269	0.9114
rs62515217	A	G	0.0605	0.0127	0.0205	0.5367
rs62515376	A	G	0.0279	0.009	0.0482	0.8511
rs62515411	T	C	0.9684	-0.0819	0.035	0.01918
rs62515436	T	G	0.0176	0.0138	0.0475	0.772
rs62515516	T	C	0.0398	0.0077	0.0302	0.7994
rs62515768	A	G	0.1171	-0.0165	0.0194	0.3957
rs62515801	T	C	0.0267	0.0013	0.0354	0.9703
rs62515827	T	C	0.0443	0.0347	0.0261	0.1838
rs62515892	T	C	0.0159	0.0485	0.0423	0.2515
rs62515898	T	C	0.0347	0.0048	0.0364	0.8941
rs62515923	A	G	0.9679	-0.0116	0.0414	0.7798
rs62516014	A	G	0.9407	-0.0013	0.0202	0.9472
rs62516093	A	G	0.8331	0.009	0.0131	0.4948
rs62516108	T	G	0.9622	-0.0253	0.0284	0.3722
rs62516305	A	G	0.9525	-0.0317	0.0251	0.2061
rs62516482	T	C	0.9752	-0.0224	0.0445	0.6143
rs62516515	A	C	0.0488	-0.007	0.0255	0.7824
rs62516541	T	G	0.0185	-0.0342	0.0413	0.4084
rs62516707	A	G	0.9409	0.0146	0.0228	0.5226
rs62516772	A	G	0.0386	-0.0356	0.0294	0.2257
rs62516801	A	C	0.0545	0.0172	0.0303	0.5691
rs62516822	T	C	0.0255	0.0325	0.0382	0.3943
rs62516855	T	C	0.1006	0.0191	0.0194	0.3247
rs62516890	A	G	0.0317	-0.0229	0.031	0.4617
rs62516975	T	G	0.0714	0.0086	0.02	0.667
rs62516976	T	C	0.0191	0.0019	0.0407	0.9633
rs62517162	T	C	0.035	-0.0181	0.0355	0.6109
rs62517289	T	C	0.1568	-0.0122	0.0132	0.3533
rs62517408	A	G	0.9372	-0.0324	0.0204	0.1129
rs62517573	T	C	0.9821	-0.0917	0.042	0.02921
rs62517655	A	C	0.021	0.0123	0.0514	0.8112
rs62518022	A	G	0.021	0.0066	0.0399	0.8695
rs62518049	T	C	0.0398	0.0382	0.0304	0.2077
rs62518097	T	C	0.0633	-0.0036	0.022	0.8711
rs62518126	A	G	0.9245	-0.0057	0.0192	0.7661
rs62518165	T	C	0.9825	-0.129	0.0434	0.002945
rs625183	A	G	0.6245	0.002	0.0102	0.8434
rs62518309	A	G	0.0222	-0.0037	0.0408	0.9273
rs62518401	A	G	0.9823	0.0073	0.0385	0.8496
rs62518417	T	C	0.976	-0.0032	0.0357	0.9283
rs62518510	A	G	0.0177	0.0124	0.0491	0.8011
rs62518556	A	G	0.0288	-0.0383	0.0427	0.369
rs62518593	A	G	0.0678	0.0198	0.0191	0.3005
rs62518670	A	C	0.0425	-0.0202	0.0257	0.4332
rs62518746	A	G	0.0298	-0.0015	0.0307	0.9606
rs62518768	A	G	0.9431	-0.0093	0.0276	0.7355
rs62518770	A	C	0.0209	0.1146	0.0455	0.01187
rs62518964	A	G	0.0193	0.0188	0.0401	0.6399
rs62519036	T	C	0.0275	-0.028	0.035	0.4247
rs62519094	A	G	0.0228	0.0385	0.0338	0.254
rs62519120	A	G	0.0605	0.0067	0.0207	0.7441
rs62519167	T	C	0.0296	0.0135	0.0324	0.6758
rs62519206	A	G	0.9836	0.1186	0.0432	0.006071
rs62519383	T	G	0.1311	-0.0043	0.0168	0.7964
rs62519703	T	C	0.0212	0.1219	0.0461	0.00817
rs62519759	A	C	0.0237	-0.032	0.0383	0.4023
rs62519766	A	G	0.0459	0.0316	0.0262	0.2289
rs62519805	T	C	0.8921	-0.0001	0.016	0.9973
rs62519816	T	C	0.9801	0.0694	0.0442	0.1159
rs62519883	A	G	0.9517	0.0071	0.0225	0.7511
rs62520082	T	C	0.0314	0.0038	0.0335	0.9098
rs62520191	A	G	0.0249	-0.0298	0.0422	0.4794
rs62520199	T	C	0.0877	-0.0082	0.0222	0.7119
rs62520258	T	C	0.0351	-0.0156	0.0329	0.6354
rs62520259	A	G	0.6058	0.0013	0.0095	0.8894
rs62520428	T	C	0.9131	0.0431	0.0329	0.1904
rs62520433	T	G	0.9717	0.013	0.0295	0.6597
rs62520492	A	C	0.0412	0.001	0.026	0.9689
rs62520521	A	G	0.0307	0.0703	0.0313	0.02483
rs62520563	A	G	0.9813	-0.0265	0.0497	0.5938
rs62520839	A	C	0.9311	-0.0109	0.0195	0.5768
rs62520938	T	C	0.7028	-0.0286	0.0123	0.02062
rs62521001	A	G	0.0218	0.0154	0.0413	0.7085
rs62521101	A	G	0.0262	0.0004	0.0384	0.9907
rs62521107	T	C	0.0209	-0.014	0.0372	0.7074
rs62521221	T	C	0.976	-0.0292	0.0388	0.4513
rs62521264	T	G	0.0335	-0.0406	0.0294	0.1674
rs62521278	A	G	0.0183	0.0763	0.05	0.1271
rs62521415	A	G	0.0173	-0.0519	0.0401	0.1959
rs62521592	T	C	0.0683	0.0111	0.0282	0.6952
rs62521622	T	C	0.0124	-0.082	0.0721	0.2555
rs62521624	A	G	0.0368	0.0589	0.026	0.02323
rs62521626	T	C	0.9199	0.0094	0.0194	0.6276
rs62521660	A	G	0.9663	0.0203	0.034	0.5508
rs62521681	T	C	0.019	-0.0609	0.0444	0.1705
rs62521714	A	C	0.9841	0.0134	0.0645	0.8357
rs62521859	A	G	0.9787	0.002	0.0393	0.9598
rs62521953	A	G	0.5475	-0.0267	0.0098	0.006402
rs62522069	T	C	0.5482	0.0085	0.0094	0.3659
rs62522175	T	C	0.0163	0.0268	0.0754	0.7225
rs62522585	T	C	0.0565	0.0049	0.0346	0.8872
rs62522660	A	G	0.9096	-0.0265	0.0194	0.172
rs62522791	T	C	0.9639	-0.0085	0.0306	0.78
rs62522795	T	C	0.012	-0.011	0.063	0.8615
rs62522796	A	G	0.061	-0.0222	0.028	0.4292
rs62523280	T	C	0.9599	-0.021	0.0265	0.4278
rs62523387	A	G	0.042	-0.0213	0.0363	0.5578
rs62523434	T	C	0.4536	-0.0001	0.0164	0.9943
rs62523602	T	C	0.96	-0.0241	0.0374	0.519
rs62523700	A	G	0.0343	-0.0636	0.0325	0.05005
rs62523714	A	C	0.9108	0.0095	0.0223	0.6696
rs62523718	A	C	0.9434	-0.02	0.021	0.3412
rs62523811	T	C	0.9177	-0.0223	0.0298	0.4545
rs62523829	A	G	0.0291	0.0066	0.0422	0.8754
rs62523900	A	G	0.0492	0.0351	0.0294	0.2328
rs62523913	T	G	0.9542	0.0162	0.0365	0.6569
rs62523977	T	C	0.0928	-0.0135	0.0176	0.4431
rs62524163	A	G	0.0888	-0.0245	0.0241	0.3096
rs62524272	T	C	0.0236	0.0063	0.0567	0.9111
rs62524295	T	C	0.0699	-0.0064	0.0187	0.7312
rs62524298	T	G	0.0578	0.01	0.0205	0.6243
rs62524478	T	C	0.0152	-0.0595	0.0642	0.3546
rs62524581	A	G	0.0616	-0.0247	0.0262	0.3458
rs62524586	A	G	0.0197	0.0588	0.0399	0.1402
rs62524678	T	C	0.1192	-0.0121	0.0147	0.4118
rs62524684	A	G	0.0493	0.0216	0.0244	0.3762
rs62524809	A	C	0.9737	0.0495	0.0333	0.1372
rs62524833	T	C	0.9749	0.0053	0.0326	0.872
rs62524835	A	G	0.9837	0.0934	0.0494	0.05879
rs62524886	T	C	0.0266	0.0043	0.0413	0.9162
rs62525091	A	G	0.029	0.0273	0.04	0.4946
rs62525197	A	C	0.0759	0.0096	0.0186	0.6051
rs62525226	A	G	0.8223	-0.0024	0.0124	0.8448
rs62525260	T	C	0.0222	0.0402	0.034	0.2373
rs62525270	T	C	0.02	0.0886	0.0371	0.01694
rs62525340	T	C	0.5445	0.0125	0.0093	0.1802
rs62525374	T	C	0.039	0.0359	0.0347	0.3009
rs62525522	A	G	0.0137	-0.0083	0.0489	0.8649
rs62525558	T	G	0.0992	-0.0011	0.0166	0.9473
rs62525582	T	C	0.0482	0.0115	0.0226	0.6097
rs62525597	A	G	0.029	-0.0469	0.0374	0.2096
rs62525707	A	G	0.0285	0.044	0.038	0.248
rs62525772	T	C	0.0506	-0.0007	0.0219	0.973
rs62525789	A	C	0.9868	-0.0721	0.0789	0.3606
rs62525808	A	G	0.0209	0.0093	0.0394	0.8125
rs62525917	T	C	0.0395	-0.0109	0.036	0.7623
rs62526121	T	C	0.9517	0.0002	0.0328	0.9943
rs62526159	A	G	0.0235	0.0283	0.0386	0.4627
rs62526377	T	C	0.0185	0.0174	0.0567	0.7587
rs62526379	A	G	0.9464	-0.0315	0.0296	0.2868
rs62526464	A	C	0.0355	0.0126	0.0357	0.7247
rs62526653	T	G	0.9499	-0.0116	0.0235	0.6201
rs62526667	T	C	0.1341	0.0057	0.0189	0.7615
rs62526794	T	G	0.0228	-0.0551	0.0409	0.1787
rs62527093	T	C	0.0297	-0.0155	0.0289	0.5911
rs62527124	A	G	0.9743	-0.0625	0.0318	0.04945
rs62527498	T	G	0.0187	-0.0331	0.0369	0.37
rs62527524	A	G	0.9779	0.0277	0.038	0.4658
rs62527813	A	G	0.0244	-0.0458	0.0453	0.3125
rs62527820	T	C	0.0505	0.0406	0.0284	0.1524
rs62527825	T	C	0.055	-0.0028	0.022	0.899
rs62527848	T	C	0.9509	0.0269	0.0219	0.2189
rs62527857	A	G	0.0391	-0.002	0.0272	0.9416
rs62527876	T	C	0.9664	-0.0004	0.0353	0.9918
rs62527877	T	C	0.9129	0.0421	0.0192	0.02782
rs62527885	A	G	0.0137	0.0025	0.0487	0.9589
rs62527912	T	G	0.0162	-0.0185	0.0533	0.7287
rs62527971	T	C	0.9572	0.0121	0.0258	0.6395
rs62527978	T	C	0.0414	-0.0146	0.0307	0.6328
rs62528021	A	C	0.021	0.0061	0.0384	0.8728
rs62528243	A	G	0.9175	-0.0019	0.0237	0.9366
rs62528256	A	G	0.9645	-0.0166	0.0321	0.605
rs62528283	A	C	0.9699	0.0027	0.0396	0.9451
rs62528304	A	G	0.9822	-0.0004	0.0494	0.9937
rs62528310	T	G	0.9681	-0.053	0.0369	0.1507
rs62528334	A	G	0.0424	-0.003	0.0313	0.9248
rs62528365	T	G	0.0731	0.0242	0.0241	0.314
rs62528382	A	G	0.0289	-0.0178	0.0291	0.5398
rs62528468	A	C	0.0137	-0.058	0.0472	0.2193
rs62528694	A	G	0.9851	0.0256	0.0485	0.598
rs62528695	T	C	0.0195	0.0228	0.0373	0.5411
rs62528701	A	G	0.0386	0.0285	0.0347	0.4115
rs62529075	T	C	0.0367	0.015	0.027	0.5788
rs62529149	T	G	0.9789	-0.1296	0.0619	0.03626
rs62529156	A	G	0.9556	-0.0132	0.0267	0.621
rs62529157	T	C	0.9746	0.0198	0.0354	0.5761
rs62529263	A	G	0.9796	0.0133	0.0454	0.7703
rs62529413	A	G	0.0202	0.0011	0.0392	0.9782
rs62529522	T	C	0.8779	-0.003	0.0151	0.8404
rs62529757	T	C	0.0239	0.0062	0.0451	0.8904
rs62529933	T	C	0.0266	-0.0847	0.0449	0.05914
rs62530260	A	G	0.1319	0.0116	0.0198	0.5582
rs62530300	A	C	0.9786	0.0007	0.0437	0.9873
rs62530515	A	G	0.9681	0.0372	0.0281	0.1855
rs62530590	T	G	0.9693	-0.0124	0.031	0.6895
rs62530723	T	C	0.0379	-0.0019	0.0318	0.9526
rs62530762	A	C	0.9594	-0.0485	0.0291	0.09509
rs62530802	T	C	0.0182	0.0446	0.0414	0.2816
rs62530838	T	C	0.9834	-0.0051	0.0513	0.9207
rs62531415	A	G	0.0642	-0.0101	0.0262	0.7
rs62531521	T	G	0.2018	0.0311	0.0243	0.202
rs62531530	T	C	0.9467	0.0281	0.0251	0.2627
rs62531700	T	C	0.9801	0.0165	0.0488	0.735
rs62531772	A	G	0.9834	0.0258	0.0416	0.5349
rs62531936	A	G	0.1224	-0.0293	0.0212	0.1665
rs62531976	A	G	0.9718	-0.0349	0.0369	0.3447
rs62532054	T	G	0.9766	0.0053	0.0412	0.898
rs62532168	A	G	0.0327	0.0846	0.036	0.01886
rs62532172	A	C	0.9733	0.0073	0.0417	0.8604
rs62532204	A	G	0.9841	-0.0246	0.0438	0.5745
rs62532644	A	G	0.8574	0.0167	0.0134	0.2133
rs62532666	A	G	0.978	0.0127	0.0432	0.768
rs62532694	T	C	0.0213	-0.0634	0.0489	0.1946
rs62532725	T	C	0.0347	-0.0126	0.0344	0.7144
rs62532794	A	G	0.046	0.023	0.0268	0.3912
rs62532824	T	C	0.1359	0.0074	0.015	0.622
rs62532931	A	C	0.9555	-0.0054	0.0333	0.871
rs62532947	T	C	0.9823	-0.051	0.0426	0.2313
rs62533254	T	C	0.045	0.0612	0.0256	0.01704
rs62533259	T	C	0.8789	-0.0069	0.015	0.6449
rs62533372	T	G	0.012	0.0182	0.0559	0.7444
rs62533395	T	C	0.9835	0.0309	0.0627	0.6221
rs62533602	A	G	0.0366	0.0269	0.0328	0.4119
rs62533743	T	C	0.0485	0.0352	0.025	0.159
rs62533813	A	G	0.2813	-0.0026	0.0115	0.8248
rs62533904	T	C	0.0233	0.0466	0.0343	0.1745
rs62534175	A	G	0.5727	-0.0039	0.0133	0.7699
rs62534178	A	G	0.9773	0.0226	0.0478	0.637
rs62534406	A	G	0.8982	0.0326	0.0213	0.1254
rs62534485	T	G	0.0342	-0.0034	0.0266	0.8997
rs62534593	A	C	0.0961	-0.025	0.016	0.1172
rs62534636	T	C	0.4786	-0.0042	0.0095	0.6591
rs62534726	A	G	0.0491	0.0185	0.0303	0.5413
rs62534894	A	C	0.8353	-0.0075	0.0179	0.6771
rs62535615	A	G	0.9793	0.0195	0.0423	0.6445
rs62535699	A	G	0.9598	-0.0044	0.0279	0.8759
rs62537309	T	C	0.975	0.0121	0.0408	0.7658
rs62538126	A	C	0.0224	0.0675	0.036	0.0609
rs62538594	T	G	0.0169	0.0102	0.0443	0.8183
rs62538820	T	C	0.9614	0.0529	0.0349	0.1295
rs62538847	T	C	0.539	-0.004	0.0104	0.7023
rs62539003	T	C	0.0502	-0.0146	0.0238	0.5388
rs62539666	A	G	0.0393	-0.0144	0.0267	0.5911
rs62539925	T	C	0.0312	0.0116	0.0397	0.7696
rs62539932	A	G	0.065	0.0132	0.0235	0.5742
rs62540188	A	G	0.0427	0.0446	0.0324	0.1688
rs62540202	T	C	0.0512	-0.0032	0.0345	0.9259
rs62540308	T	C	0.0249	0.0234	0.0352	0.5065
rs62540635	A	C	0.9642	-0.0002	0.033	0.9961
rs62540691	A	G	0.9813	0.0215	0.0391	0.583
rs62540738	A	G	0.046	-0.0006	0.0342	0.987
rs62540776	A	G	0.0625	-0.015	0.0271	0.5798
rs62541320	T	C	0.0412	-0.0532	0.0279	0.05685
rs62541503	A	G	0.8961	-0.0074	0.0214	0.7311
rs62541542	T	C	0.0881	0.0035	0.0206	0.863
rs62541549	T	C	0.1141	-0.0132	0.0146	0.3648
rs62541726	A	G	0.0168	0.0061	0.04	0.8784
rs62541814	A	G	0.0526	-0.0267	0.0221	0.2271
rs62541910	A	G	0.9768	0.0169	0.0366	0.6456
rs62541978	T	C	0.0251	0.1219	0.042	0.00373
rs62542050	T	C	0.0238	0.0784	0.0513	0.1263
rs62542099	A	G	0.0896	0.0289	0.0207	0.162
rs62542139	A	G	0.9396	-0.0369	0.0243	0.1287
rs62542379	A	G	0.031	0.0304	0.0391	0.4374
rs62542710	A	G	0.9476	0.0027	0.0222	0.9045
rs62543177	T	C	0.987	0.0498	0.0451	0.2694
rs62543213	T	C	0.0149	0.0402	0.0404	0.3198
rs62543577	T	C	0.9564	-0.0689	0.0334	0.03919
rs62543588	A	G	0.0168	0.0254	0.0414	0.5404
rs62543868	T	C	0.0226	0.01	0.0404	0.8037
rs62543887	A	G	0.9801	0.0239	0.0492	0.6269
rs62543897	A	G	0.1965	0.0003	0.02	0.9862
rs62544117	T	C	0.0235	0.068	0.0326	0.03715
rs62544710	A	G	0.9826	0.0259	0.0391	0.5086
rs62544905	A	G	0.8906	0.0056	0.016	0.7255
rs62545087	A	G	0.028	-0.0178	0.0304	0.5587
rs62546164	A	G	0.0224	0.0208	0.0412	0.6139
rs62546633	T	C	0.9611	0.0137	0.0268	0.6087
rs62547104	A	G	0.0948	-0.02	0.018	0.2659
rs62547188	T	C	0.9818	0.0554	0.0496	0.2641
rs62548023	A	C	0.8952	0.0199	0.0167	0.2335
rs62548342	A	G	0.8886	0.0108	0.0163	0.5087
rs62549037	T	C	0.9309	0.0093	0.0222	0.6748
rs62549865	A	G	0.9848	-0.024	0.0429	0.5757
rs62550463	T	C	0.0202	-0.0303	0.0497	0.5421
rs62550474	A	G	0.0388	0.0061	0.0333	0.8547
rs62551346	T	C	0.9834	-0.0217	0.0484	0.6534
rs62551400	T	C	0.8341	0.0166	0.0166	0.3174
rs62551536	A	C	0.9433	-0.0092	0.0205	0.6528
rs62552182	T	C	0.0241	-0.0473	0.037	0.2014
rs62552428	T	C	0.9205	-0.0114	0.0205	0.5764
rs62552660	T	C	0.0359	-0.0391	0.03	0.1929
rs62554281	A	G	0.9267	-0.0034	0.0207	0.8681
rs62554833	T	C	0.9812	-0.0657	0.0406	0.1062
rs62555172	A	G	0.421	-0.0044	0.011	0.69
rs62555368	T	C	0.0185	0.0808	0.0391	0.03897
rs62555393	T	C	0.0214	-0.0063	0.0376	0.8662
rs62555398	A	G	0.0363	0.0339	0.0306	0.2682
rs62555408	T	G	0.058	-0.0151	0.0222	0.4963
rs62556136	A	G	0.0262	-0.0111	0.0391	0.776
rs62556138	T	C	0.0425	-0.0104	0.0256	0.6848
rs62556468	T	C	0.977	0.0656	0.0364	0.07127
rs62556623	T	C	0.0142	0.104	0.0566	0.06629
rs62557489	A	G	0.0128	-0.0195	0.0801	0.808
rs62557491	T	C	0.9515	0.0078	0.0278	0.7802
rs62557766	A	G	0.9506	-0.0212	0.024	0.3767
rs62557827	T	C	0.9176	-0.0108	0.0219	0.6215
rs62558348	A	C	0.0341	0.0041	0.0275	0.8812
rs62558381	A	G	0.0272	0.0253	0.0404	0.5305
rs62558826	A	G	0.9611	-0.0279	0.027	0.3014
rs62559223	T	G	0.9325	-0.0007	0.0195	0.9702
rs625599	A	G	0.538	-0.0043	0.01	0.6694
rs62559931	A	G	0.0298	-0.0093	0.0396	0.8141
rs62560214	T	C	0.9533	-0.0477	0.025	0.05596
rs62560299	A	G	0.5054	-0.0003	0.0103	0.9772
rs62560366	A	G	0.982	0.0451	0.0423	0.2872
rs62560375	T	C	0.0923	0.0035	0.018	0.8461
rs62560382	T	C	0.9753	-0.0163	0.0373	0.6627
rs62560392	A	G	0.093	-0.0155	0.0182	0.3948
rs62560418	T	C	0.0295	-0.0215	0.0321	0.5034
rs62560473	T	G	0.0405	-0.0275	0.0329	0.4042
rs62560500	T	C	0.0315	0.0475	0.0292	0.1034
rs62561258	T	G	0.057	0.0091	0.0268	0.7341
rs62561365	A	G	0.981	-0.0076	0.0408	0.8526
rs62561381	T	C	0.0161	0.0131	0.0528	0.8036
rs62561896	T	G	0.0399	-0.0103	0.0247	0.6759
rs62561915	T	C	0.9706	-0.0014	0.0335	0.9664
rs62562453	T	G	0.0496	0.0057	0.03	0.8488
rs625628	T	C	0.5401	-0.0116	0.0092	0.2062
rs62563153	T	C	0.0258	0.0195	0.0383	0.6113
rs62563767	A	G	0.0287	0.0064	0.0443	0.8853
rs62563924	T	G	0.064	-0.0095	0.0263	0.7175
rs62564594	T	C	0.023	-0.0071	0.0345	0.8359
rs62564946	A	G	0.0573	-0.0292	0.0212	0.1678
rs62565255	T	C	0.0588	0.0126	0.0274	0.6458
rs62565487	T	C	0.9837	-0.0097	0.0537	0.8567
rs62565774	A	C	0.4062	-0.0051	0.0093	0.5851
rs62565796	T	C	0.0286	0.0089	0.0413	0.8292
rs62566039	A	G	0.0401	-0.038	0.0332	0.2524
rs62566128	T	C	0.9674	-0.0171	0.0277	0.5363
rs62566169	A	C	0.9448	-0.0389	0.0242	0.1079
rs62566530	T	C	0.0231	-0.0048	0.0454	0.9161
rs62566622	T	G	0.0221	0.0044	0.0364	0.9044
rs62566628	A	G	0.0231	0.0159	0.0355	0.6551
rs62566642	T	C	0.0708	0.063	0.0227	0.00551
rs62566778	T	C	0.0315	0.0296	0.0377	0.4312
rs62567094	T	C	0.0185	-0.0433	0.042	0.3028
rs62567170	A	G	0.0834	0.0074	0.0201	0.7132
rs62567212	A	G	0.9861	-0.0061	0.0488	0.8999
rs62567254	A	C	0.0926	-0.0102	0.016	0.5252
rs62567287	A	G	0.9313	0.0094	0.0241	0.6962
rs62567819	A	G	0.0157	-0.0005	0.0535	0.9923
rs62567927	T	C	0.0192	-0.0358	0.0393	0.3623
rs62568061	A	G	0.0169	-0.072	0.0589	0.2218
rs62568138	A	G	0.9369	-0.0057	0.0203	0.777
rs62568428	T	C	0.0338	0.0573	0.0388	0.1393
rs62568443	A	G	0.9876	0.0664	0.0922	0.4717
rs62568582	T	C	0.0309	0.0645	0.0315	0.04073
rs62568613	T	G	0.9608	-0.0297	0.0268	0.2677
rs62568659	T	G	0.0249	-0.0077	0.0376	0.8373
rs62568790	T	C	0.3003	-0.018	0.0236	0.4461
rs62569030	A	G	0.9616	-0.0071	0.0256	0.7821
rs62569079	T	C	0.9772	0.0534	0.049	0.2766
rs62569097	A	G	0.0295	-0.0181	0.0393	0.6461
rs62569100	T	C	0.8197	0.0405	0.0171	0.01768
rs62569157	T	C	0.0138	-0.0013	0.0602	0.9832
rs62569694	A	G	0.017	-0.0438	0.0387	0.2571
rs62569695	A	G	0.9858	-0.0161	0.0922	0.8614
rs62569727	A	G	0.0106	0.0373	0.0908	0.6812
rs62570184	T	C	0.9671	-0.0156	0.0315	0.62
rs62570297	A	G	0.9513	-0.0085	0.0245	0.7299
rs62570335	T	C	0.0193	-0.0519	0.0475	0.2742
rs62570343	T	C	0.0403	0.0023	0.0273	0.9318
rs62570376	A	G	0.0235	-0.051	0.042	0.2248
rs62570483	A	G	0.9061	-0.0346	0.018	0.05394
rs62570812	T	C	0.9552	0.0315	0.0303	0.2982
rs62570856	A	G	0.9641	-0.0156	0.0296	0.5985
rs62570982	A	G	0.0297	0.1154	0.0399	0.003794
rs62571004	T	C	0.9677	-0.0936	0.0382	0.0142
rs62571167	A	C	0.9488	-0.0418	0.0296	0.158
rs62571168	T	C	0.0979	-0.0261	0.0211	0.215
rs62571296	A	G	0.0324	-0.0336	0.041	0.4123
rs62571311	A	G	0.9867	-0.0867	0.0874	0.3212
rs62571617	T	C	0.038	-0.0081	0.0325	0.8045
rs62571712	T	G	0.0253	-0.0134	0.0561	0.812
rs62571805	A	C	0.014	0.1116	0.0489	0.02259
rs62571863	A	G	0.0199	0.0406	0.0392	0.3002
rs62571978	T	C	0.079	-0.0024	0.0204	0.9059
rs62572352	T	C	0.9869	-0.0194	0.0784	0.8049
rs62572396	T	C	0.966	-0.074	0.0355	0.03711
rs62572651	T	C	0.0353	0.0077	0.0278	0.7808
rs62572656	A	G	0.8735	-0.0094	0.0141	0.506
rs62572703	A	G	0.9448	-0.0161	0.0414	0.698
rs62572756	T	C	0.9691	0.0216	0.033	0.5122
rs62572758	T	C	0.9759	-0.008	0.0609	0.8949
rs62572949	A	G	0.0232	0.0699	0.0603	0.2461
rs62572964	A	G	0.9428	-0.0019	0.0283	0.9453
rs62572998	A	G	0.9502	-0.0078	0.031	0.8005
rs62573019	T	C	0.02	0.1306	0.068	0.05461
rs625732	T	C	0.4868	-0.0158	0.0095	0.09678
rs62573275	A	G	0.0286	-0.0451	0.03	0.1326
rs62573842	A	G	0.538	-0.0016	0.0093	0.8657
rs62574316	A	G	0.019	0.0461	0.0475	0.3324
rs62574320	A	G	0.0193	-0.0013	0.049	0.9794
rs62574326	A	G	0.0641	-0.0291	0.0198	0.1422
rs62574353	A	G	0.9151	0.0135	0.0175	0.4388
rs62574532	T	C	0.9823	0.0187	0.039	0.6319
rs62574625	A	G	0.9666	-0.047	0.027	0.0816
rs62574660	A	G	0.9839	0.0179	0.0521	0.7308
rs62574775	A	G	0.9373	-0.0287	0.0204	0.1592
rs62574867	T	C	0.0182	0.0252	0.0432	0.5592
rs62574871	A	G	0.0254	0.0236	0.0461	0.6092
rs62575002	A	G	0.8825	0.0177	0.016	0.269
rs62575135	T	C	0.1057	0.0058	0.0168	0.7271
rs62575137	T	G	0.9497	0.006	0.0224	0.7894
rs62575160	A	C	0.0178	-0.0006	0.0485	0.9909
rs62575303	A	G	0.9724	0.0514	0.0415	0.2158
rs62575362	T	C	0.9406	-0.0141	0.0234	0.5469
rs62575417	T	C	0.9041	-0.0466	0.0163	0.004348
rs62575435	A	G	0.0242	-0.0129	0.0336	0.7017
rs62575470	T	C	0.1162	-0.0048	0.0195	0.805
rs62575474	A	C	0.0266	-0.0001	0.0407	0.9987
rs62575995	A	G	0.5048	-0.0047	0.0099	0.6332
rs62576103	T	G	0.0408	-0.0004	0.031	0.9893
rs62576165	A	G	0.0268	-0.012	0.0398	0.7623
rs62576254	T	C	0.0214	0.0103	0.0384	0.7887
rs62576256	T	C	0.0267	0.0686	0.0401	0.08705
rs62576559	T	C	0.0229	0.07	0.0643	0.2764
rs62576575	A	C	0.948	0.0066	0.0317	0.835
rs62576706	T	G	0.0253	-0.0148	0.0435	0.7334
rs62576948	A	G	0.0351	-0.0067	0.0368	0.8559
rs62576978	A	G	0.9872	-0.076	0.073	0.2978
rs62576992	A	G	0.0293	0.0083	0.032	0.7951
rs62577102	T	C	0.9761	-0.0023	0.0398	0.9536
rs62577122	A	G	0.0813	-0.0163	0.022	0.459
rs62577882	T	G	0.9788	0.0145	0.0703	0.8368
rs62577969	T	C	0.0276	-0.0108	0.0364	0.7667
rs62578003	A	G	0.0147	0.0242	0.0517	0.6395
rs62578100	A	G	0.0529	-0.0052	0.023	0.8214
rs62578120	A	G	0.0593	0.002	0.0212	0.923
rs62578129	T	C	0.0198	-0.0086	0.0404	0.8308
rs62578196	T	C	0.9453	-0.007	0.0227	0.7591
rs62578205	A	G	0.0331	0.0118	0.0294	0.6872
rs62578230	T	C	0.0388	0.0004	0.0296	0.9887
rs62578711	T	G	0.9044	0.0039	0.0163	0.8097
rs62578728	T	G	0.0312	0.0265	0.039	0.4958
rs62578787	T	C	0.9855	0.089	0.064	0.1645
rs62578888	A	G	0.4909	0.0081	0.0111	0.4658
rs62578970	T	C	0.044	-0.0086	0.0389	0.8254
rs62579060	A	C	0.0221	-0.0115	0.0356	0.7466
rs625791	T	C	0.0331	0.0001	0.0275	0.9961
rs62579140	A	G	0.0239	-0.0098	0.0631	0.8765
rs62579211	T	C	0.8463	0.0196	0.017	0.2488
rs62579218	T	C	0.1016	-0.017	0.0203	0.4006
rs62579224	A	G	0.8765	0.0286	0.0157	0.06855
rs62579728	T	G	0.4715	0.0088	0.0099	0.3772
rs62579800	A	G	0.9475	-0.006	0.0241	0.8045
rs62579812	A	G	0.6344	0.0096	0.012	0.4204
rs62579941	A	G	0.9733	-0.0001	0.0425	0.9972
rs62580051	T	C	0.035	-0.0134	0.0361	0.711
rs62580064	T	C	0.0237	0.0455	0.0472	0.335
rs62580144	A	G	0.0227	0.0207	0.0446	0.6429
rs62580227	T	C	0.0763	0.0394	0.0235	0.09382
rs62580392	A	C	0.0164	0.0217	0.0444	0.6243
rs62580869	T	C	0.0285	-0.0125	0.039	0.7492
rs62581333	A	C	0.0279	-0.063	0.0402	0.117
rs62581382	T	C	0.9704	-0.0457	0.0307	0.1367
rs62581456	A	G	0.9849	0.0608	0.0528	0.2489
rs62581524	A	G	0.037	0.0012	0.0376	0.9747
rs62581578	T	C	0.0638	-0.0158	0.0219	0.4699
rs62581858	A	G	0.0337	0.0026	0.0332	0.9382
rs62581947	T	C	0.9623	0.0273	0.0306	0.3723
rs62582091	A	G	0.9769	0.0158	0.0399	0.6923
rs62582247	T	C	0.0112	0.0361	0.0631	0.5668
rs62582905	T	C	0.0469	0.0214	0.0319	0.5012
rs62583810	T	C	0.0292	-0.0227	0.0385	0.5545
rs625839	T	C	0.457	-0.0061	0.0095	0.5205
rs62585034	T	C	0.9816	0.0055	0.0713	0.9381
rs62586016	A	G	0.0546	0.0498	0.028	0.0758
rs62586017	A	G	0.9593	0.0305	0.0282	0.2801
rs62586900	T	C	0.0164	0.1895	0.0877	0.03077
rs62587240	T	C	0.8709	-0.0158	0.017	0.3541
rs626118	T	C	0.7866	0.0316	0.013	0.01547
rs62617792	T	C	0.0672	-0.0385	0.0191	0.04326
rs62618735	A	C	0.0337	0.0033	0.0321	0.9181
rs62618757	T	G	0.978	0.0145	0.0445	0.7438
rs62619766	T	C	0.013	-0.0543	0.0717	0.4486
rs62619922	A	G	0.0309	0.0016	0.0336	0.9615
rs626207	T	C	0.4059	-0.0057	0.0101	0.5676
rs62621243	A	G	0.0186	0.0654	0.0443	0.1401
rs62621285	A	G	0.0509	0.055	0.0302	0.0684
rs62621371	T	C	0.0531	-0.0042	0.0258	0.8695
rs626214	A	C	0.5141	-0.0092	0.0091	0.3075
rs62621416	A	G	0.9798	0.0199	0.0444	0.6534
rs62621430	A	G	0.0563	-0.0362	0.0259	0.1626
rs62621664	T	G	0.0178	0.0759	0.053	0.1524
rs62621822	T	G	0.0288	0.0046	0.0418	0.9124
rs62621848	T	G	0.015	-0.0498	0.0451	0.2696
rs62622418	A	G	0.0428	0.0129	0.0258	0.6164
rs62622770	T	C	0.0228	-0.051	0.0599	0.3944
rs62622792	T	C	0.0402	-0.0013	0.0381	0.9723
rs62622828	A	G	0.031	0.1196	0.0418	0.004222
rs62622853	T	C	0.9757	-0.0079	0.0386	0.8387
rs62622857	A	G	0.0436	-0.0672	0.04	0.09308
rs62623401	A	G	0.9732	0.048	0.0336	0.1538
rs62623446	T	C	0.0716	-0.0056	0.0223	0.8012
rs62623677	T	C	0.9766	-0.021	0.038	0.5808
rs62624496	A	G	0.9726	-0.0423	0.041	0.3024
rs626331	A	G	0.5084	-0.004	0.0094	0.6712
rs626350	A	G	0.3539	0.009	0.0098	0.3594
rs62636688	T	C	0.9255	0.0101	0.02	0.614
rs62636782	T	C	0.9552	-0.0254	0.0248	0.3055
rs62637157	A	G	0.4862	0.0034	0.0116	0.7699
rs62637564	T	C	0.0215	-0.0536	0.0403	0.1834
rs62637606	T	G	0.9425	-0.0324	0.022	0.1408
rs62637675	A	G	0.054	0.0039	0.0264	0.8822
rs62637702	T	C	0.9809	0.0194	0.0498	0.6966
rs62637888	T	C	0.1779	-0.0074	0.0133	0.5777
rs62637895	T	C	0.8902	-0.0373	0.0229	0.103
rs62638203	T	G	0.9586	-0.0058	0.0327	0.8593
rs62638608	T	C	0.4528	-0.0295	0.0105	0.005113
rs62638740	A	C	0.9749	0.0041	0.0348	0.9063
rs62638851	A	G	0.4994	-0.0008	0.012	0.9486
rs62640053	A	G	0.0137	0.0039	0.046	0.9319
rs62640526	T	C	0.4103	-0.0007	0.0176	0.9673
rs62641680	A	G	0.029	0.0362	0.0375	0.3339
rs62641737	T	C	0.04	0.0172	0.0478	0.719
rs62642283	T	G	0.923	-0.0033	0.0187	0.8611
rs62642751	A	G	0.0341	0.0351	0.0317	0.2684
rs62643177	T	C	0.03	0.0237	0.0303	0.4346
rs626481	A	C	0.5148	-0.0179	0.0095	0.05988
rs62650088	A	G	0.4068	-0.0019	0.0134	0.8884
rs62653754	A	C	0.0141	0.0024	0.0539	0.965
rs626698	T	C	0.5464	0.0061	0.0123	0.6198
rs626744	A	G	0.9654	-0.0257	0.0273	0.347
rs626816	A	G	0.4975	-0.0048	0.01	0.6324
rs626828	A	G	0.0495	0.0323	0.029	0.2639
rs626926	T	C	0.8805	-0.0092	0.0188	0.6237
rs626979	A	G	0.8936	-0.0197	0.0205	0.3362
rs627163	T	C	0.4278	0.0035	0.0112	0.7558
rs627205	T	G	0.1516	-0.0016	0.0145	0.9141
rs627229	T	C	0.4825	0.007	0.0092	0.4477
rs627677	T	C	0.5026	-0.0123	0.0093	0.1865
rs627766	T	C	0.0551	-0.0295	0.0255	0.2467
rs627880	A	G	0.0624	0.0089	0.0212	0.6768
rs627928	A	C	0.4483	0.0087	0.0095	0.3559
rs627998	T	C	0.7213	-0.0033	0.0105	0.7528
rs628147	A	G	0.5529	-0.0228	0.0093	0.01474
rs628208	A	G	0.4761	-0.0041	0.0095	0.669
rs628229	A	G	0.4926	-0.0125	0.0096	0.196
rs628310	A	C	0.483	0.0122	0.0093	0.1878
rs628572	T	C	0.0522	-0.0062	0.0217	0.7729
rs628734	A	G	0.5139	-0.0089	0.0092	0.3307
rs628919	A	C	0.497	-0.011	0.009	0.2221
rs628946	A	G	0.5841	-0.0001	0.0095	0.992
rs629001	T	C	0.9263	0.0039	0.0188	0.835
rs629114	T	C	0.5156	0.0063	0.0091	0.4914
rs629141	T	C	0.0625	-0.0356	0.0244	0.1437
rs629142	T	G	0.5273	-0.009	0.0093	0.3318
rs629487	T	G	0.5687	0.0061	0.0092	0.5045
rs629530	T	C	0.3606	0.0137	0.0102	0.1801
rs629580	A	G	0.016	-0.0572	0.0529	0.2796
rs629631	T	C	0.0765	0.0385	0.0294	0.1899
rs629690	T	C	0.6542	-0.0077	0.01	0.438
rs629811	A	G	0.0178	0.0133	0.0415	0.7479
rs629934	A	G	0.0444	-0.0615	0.0334	0.06563
rs63	T	G	0.9573	0.0125	0.0251	0.6184
rs630032	A	G	0.5344	0.0028	0.0094	0.7627
rs630098	T	C	0.7861	0.0003	0.0127	0.9786
rs630336	A	G	0.0684	-0.0039	0.0267	0.8846
rs630337	T	C	0.5	-0.0329	0.0124	0.008246
rs630424	T	C	0.4812	-0.008	0.0111	0.469
rs630488	A	G	0.4662	-0.0254	0.0101	0.01166
rs6305	A	G	0.0252	0.0212	0.0389	0.5858
rs630690	A	G	0.5111	-0.0051	0.0091	0.5727
rs630778	A	C	0.5148	-0.0153	0.0102	0.1336
rs630791	T	G	0.5589	0.0131	0.0094	0.1616
rs630824	A	G	0.0726	-0.0128	0.0194	0.507
rs630915	A	C	0.8502	0.0119	0.0129	0.3563
rs631027	T	C	0.5417	-0.0114	0.0091	0.2098
rs631077	A	C	0.381	-0.016	0.0096	0.0963
rs631134	A	G	0.1936	0.0022	0.0124	0.8614
rs631301	T	G	0.4271	-0.0089	0.0129	0.4916
rs631335	A	G	0.0772	0.0008	0.0224	0.9724
rs631433	A	G	0.526	-0.0011	0.0092	0.906
rs631465	T	C	0.0682	0.0008	0.0214	0.9705
rs631531	T	C	0.7516	-0.002	0.0113	0.8618
rs631544	A	G	0.0188	0.0006	0.0514	0.9908
rs631559	T	C	0.2449	0.0148	0.0108	0.1713
rs631607	A	G	0.705	0.0061	0.0103	0.5535
rs631652	T	C	0.5071	0	0.0091	0.9958
rs631691	T	C	0.5089	-0.0077	0.0093	0.4103
rs631801	T	G	0.2184	-0.0027	0.0163	0.8699
rs631815	A	G	0.5188	0.0016	0.0095	0.8671
rs631844	T	C	0.5161	0.0202	0.0098	0.03876
rs631894	A	G	0.6142	0.0002	0.0138	0.9899
rs631898	T	C	0.4986	0.0059	0.0098	0.5456
rs631916	A	C	0.5222	-0.0033	0.0099	0.7363
rs632058	A	G	0.4541	-0.0058	0.0098	0.5571
rs632216	T	G	0.0292	-0.0527	0.0348	0.1307
rs632322	A	G	0.0397	0.0545	0.0279	0.05112
rs632678	A	G	0.5103	-0.0046	0.009	0.6114
rs632918	A	G	0.563	0.0042	0.0092	0.6505
rs632947	A	G	0.523	-0.0019	0.0091	0.8313
rs632966	A	G	0.9587	0.0547	0.0262	0.03645
rs632994	A	G	0.8994	-0.0053	0.0161	0.7401
rs633153	T	C	0.5648	0.0103	0.0096	0.2842
rs63319	T	G	0.4989	-0.0058	0.0091	0.5256
rs6332	A	G	0.5137	-0.0121	0.0095	0.204
rs633258	A	G	0.4633	0.0101	0.0094	0.2827
rs633460	T	C	0.1338	0.0118	0.0138	0.3936
rs633527	T	C	0.9326	-0.0187	0.0197	0.3421
rs633564	A	G	0.4794	-0.0092	0.0092	0.3187
rs633727	A	G	0.4953	0.0008	0.0091	0.9285
rs633761	T	G	0.4982	0.008	0.0094	0.398
rs633846	T	C	0.5235	-0.0053	0.0094	0.5702
rs633860	A	G	0.5334	-0.0089	0.0112	0.4261
rs633862	T	C	0.5424	0.0223	0.0103	0.03069
rs633931	T	C	0.5072	0.0142	0.0097	0.1445
rs634005	A	G	0.5245	-0.0215	0.0092	0.01971
rs634070	T	C	0.9367	-0.0321	0.0195	0.09971
rs634074	T	C	0.0221	0.0555	0.0388	0.1529
rs6342	A	G	0.5435	-0.0152	0.0094	0.1052
rs634234	A	G	0.0541	0.0218	0.0213	0.306
rs634264	A	G	0.2022	0.0165	0.0115	0.1508
rs634290	T	C	0.0547	-0.0118	0.024	0.622
rs634354	A	G	0.7441	0.0015	0.0162	0.9275
rs634501	A	G	0.2615	-0.0014	0.0156	0.9283
rs634639	A	G	0.0544	-0.0132	0.0204	0.5185
rs634657	A	G	0.5284	-0.0092	0.0092	0.3206
rs634669	T	C	0.5033	-0.0021	0.0123	0.8642
rs634964	T	C	0.5013	-0.0082	0.0112	0.4654
rs634990	T	C	0.5203	0.0114	0.0094	0.2274
rs634992	T	C	0.5594	0.003	0.0147	0.8364
rs635409	A	G	0.0407	0.0061	0.0265	0.8183
rs635471	A	G	0.4943	-0.0113	0.0096	0.2415
rs635510	A	G	0.9815	-0.0296	0.0483	0.5408
rs635532	T	G	0.4854	0.0084	0.009	0.3511
rs635726	A	C	0.0213	-0.0321	0.0376	0.3936
rs635828	A	C	0.408	-0.0038	0.0098	0.6958
rs635882	A	G	0.4375	0.0134	0.0092	0.1427
rs636020	A	G	0.096	0.0229	0.0162	0.1582
rs636092	A	G	0.0647	-0.0519	0.0201	0.009746
rs636321	A	G	0.9747	-0.04	0.0369	0.2782
rs6364	T	C	0.4766	-0.0028	0.0095	0.7643
rs636427	T	C	0.9604	-0.0348	0.0256	0.1731
rs636471	A	G	0.0763	-0.0355	0.0177	0.04502
rs636545	A	G	0.9234	-0.0398	0.0178	0.02514
rs636562	A	G	0.4257	-0.0109	0.0099	0.2718
rs636673	A	G	0.6649	-0.0013	0.0111	0.904
rs636700	A	C	0.965	-0.0232	0.0343	0.5002
rs636701	A	G	0.5171	-0.0121	0.0093	0.1902
rs636781	A	G	0.3952	0.0182	0.0095	0.05609
rs636806	A	G	0.4499	0.0026	0.0104	0.804
rs636936	T	C	0.9387	0.0006	0.025	0.9794
rs637033	A	G	0.5012	0.0186	0.0096	0.05281
rs637072	A	C	0.5007	0.0309	0.0164	0.05966
rs637101	A	C	0.8199	-0.0236	0.0123	0.05475
rs637120	A	C	0.5529	0.001	0.009	0.9159
rs637191	A	G	0.0953	-0.0221	0.017	0.195
rs637194	T	C	0.0246	0.0034	0.0326	0.9158
rs637216	A	G	0.5522	0.0056	0.0096	0.5557
rs637240	T	C	0.0807	-0.0015	0.0175	0.9338
rs637319	T	C	0.0154	0.0884	0.0691	0.2008
rs637396	T	C	0.4907	-0.0166	0.0092	0.07088
rs637736	A	G	0.425	-0.004	0.0101	0.696
rs637841	A	G	0.5713	0.0202	0.0093	0.03014
rs637868	T	C	0.4752	-0.0034	0.0091	0.706
rs638086	T	C	0.5323	-0.0007	0.0094	0.9411
rs638089	T	C	0.5205	-0.0067	0.0094	0.4733
rs638150	A	C	0.2853	0.0061	0.011	0.5794
rs638168	A	G	0.5534	0.0012	0.0092	0.8936
rs638191	A	C	0.0909	-0.0071	0.016	0.6595
rs638515	T	C	0.5441	0.0156	0.0092	0.09026
rs638595	A	G	0.9766	-0.0212	0.044	0.6295
rs638804	T	G	0.5263	-0.0108	0.0097	0.2655
rs638820	A	G	0.5119	-0.0022	0.0095	0.8172
rs638987	A	G	0.5106	-0.0071	0.0092	0.4395
rs639024	T	C	0.623	-0.0119	0.0098	0.2268
rs639070	T	G	0.9825	-0.0378	0.0475	0.4267
rs639102	T	C	0.4543	-0.0154	0.0094	0.09952
rs639291	T	C	0.4103	0.0009	0.0091	0.9246
rs639294	A	G	0.5515	0.0166	0.0095	0.08145
rs639302	T	C	0.5021	-0.015	0.0094	0.1097
rs639316	A	C	0.506	-0.0032	0.0091	0.7245
rs639356	T	C	0.507	0.0043	0.0093	0.6459
rs639402	T	C	0.0227	-0.0248	0.0364	0.4948
rs639448	T	C	0.6212	-0.0147	0.0096	0.1262
rs639562	T	C	0.2712	-0.0107	0.014	0.4462
rs639704	T	C	0.057	0.0268	0.0269	0.3192
rs640081	A	G	0.678	0.0187	0.0123	0.1292
rs640123	A	G	0.0473	0.0352	0.0266	0.185
rs640279	A	G	0.0635	0.0192	0.0206	0.3512
rs640389	T	C	0.0148	-0.019	0.0477	0.6896
rs640433	T	G	0.457	0.0008	0.0105	0.942
rs640714	T	C	0.0495	-0.0267	0.0268	0.3199
rs640796	T	C	0.3746	-0.0065	0.0104	0.5351
rs640801	T	C	0.8992	0.058	0.0275	0.03507
rs640837	A	C	0.5562	-0.0035	0.01	0.73
rs640908	T	C	0.3436	0.0066	0.0124	0.5981
rs640991	A	G	0.9385	-0.0004	0.0269	0.9888
rs641021	T	C	0.1737	0.0203	0.0121	0.09277
rs641038	A	G	0.2088	-0.0032	0.0116	0.7849
rs641154	T	C	0.5034	-0.0122	0.0092	0.1879
rs641320	A	G	0.0714	0.0159	0.0202	0.4325
rs641321	A	C	0.018	-0.0714	0.0419	0.08827
rs641398	T	C	0.6495	-0.0028	0.0104	0.7897
rs6414028	A	G	0.0199	-0.0055	0.0361	0.8786
rs641435	T	C	0.9446	0.048	0.0212	0.02379
rs6414624	T	C	0.1901	0.0159	0.0134	0.2354
rs6414630	A	G	0.4831	-0.0007	0.0095	0.9387
rs6414946	A	C	0.5273	0.0209	0.0091	0.02185
rs6415296	T	C	0.3471	0.0025	0.0096	0.7945
rs6415360	T	C	0.7972	-0.0119	0.0168	0.4798
rs6415601	A	G	0.02	0.0375	0.0493	0.4469
rs6415628	T	C	0.515	0.0018	0.0093	0.843
rs641563	A	C	0.4534	0.0048	0.0098	0.6192
rs6415704	A	G	0.4139	-0.0005	0.0095	0.9582
rs6415829	A	G	0.4843	-0.0124	0.0102	0.2257
rs641592	A	G	0.4161	0.0039	0.0096	0.6839
rs641601	A	G	0.5356	-0.0064	0.0093	0.4915
rs6416085	A	C	0.8911	-0.0017	0.0158	0.9155
rs6416183	T	G	0.0671	0.0215	0.0193	0.2649
rs641638	T	C	0.5011	0.0033	0.0101	0.7442
rs6416571	A	G	0.9821	-0.1036	0.0566	0.06705
rs6416580	T	C	0.635	-0.0044	0.0102	0.6639
rs6416661	A	G	0.5345	-0.0195	0.0187	0.2966
rs6416689	T	G	0.8471	0.0035	0.0128	0.7857
rs6416690	T	C	0.4876	0.01	0.0092	0.2792
rs6416825	A	G	0.4521	0.0075	0.0099	0.4511
rs6417007	A	G	0.5267	0.0028	0.0095	0.7652
rs6417025	A	G	0.4738	0.0062	0.0102	0.5413
rs6417040	A	G	0.8946	-0.0173	0.0181	0.3396
rs6417123	T	C	0.9711	0.023	0.0397	0.5625
rs641748	T	C	0.5107	-0.0129	0.0097	0.185
rs6417685	T	C	0.0863	0.0434	0.0331	0.1908
rs6417700	A	G	0.9263	-0.0348	0.0261	0.1818
rs6417708	A	C	0.4999	0.0108	0.0092	0.2393
rs641855	T	C	0.471	-0.0044	0.0101	0.6647
rs6419270	T	C	0.0292	0.0088	0.0414	0.8319
rs6419368	A	G	0.1598	0.0138	0.0124	0.2666
rs6419481	T	C	0.2671	-0.01	0.014	0.4742
rs641955	A	G	0.4941	-0.021	0.0093	0.02372
rs6419666	T	C	0.401	0.0124	0.0094	0.186
rs6419668	T	C	0.9659	-0.013	0.0267	0.6257
rs6419935	A	G	0.3689	-0.0077	0.0111	0.4914
rs6420043	T	G	0.0234	-0.0291	0.0444	0.5113
rs642014	T	C	0.1486	0.0098	0.0132	0.4566
rs6420424	A	G	0.4798	0.0128	0.0095	0.1755
rs6421011	A	G	0.5248	-0.012	0.0092	0.1912
rs6421063	T	C	0.5244	-0.0151	0.0101	0.1322
rs6421593	A	G	0.4981	0.0221	0.0092	0.01603
rs6421840	A	G	0.9849	-0.0811	0.04	0.04236
rs642233	T	C	0.4891	-0.0012	0.0088	0.888
rs642268	A	G	0.1617	0.0201	0.0161	0.2104
rs642371	A	G	0.9073	0.0318	0.0172	0.06435
rs6424089	A	G	0.4782	0.0105	0.0104	0.3118
rs6424096	T	C	0.0506	0.0116	0.0231	0.6169
rs642410	A	C	0.4468	-0.0032	0.0102	0.7501
rs6424121	A	G	0.3124	0.0177	0.0137	0.1949
rs6424144	A	G	0.4909	-0.0092	0.0095	0.3303
rs6424570	A	C	0.0406	0.006	0.0244	0.8062
rs6424671	T	C	0.0546	0.0232	0.0212	0.2738
rs6424674	A	G	0.5274	-0.002	0.0091	0.8278
rs642472	T	C	0.5135	-0.0047	0.0099	0.6366
rs6424721	T	G	0.0477	0.0207	0.0248	0.4048
rs6424778	T	C	0.3577	0.0201	0.0099	0.04252
rs6424981	A	G	0.0143	0.066	0.0732	0.367
rs6425037	T	C	0.5312	-0.0011	0.0091	0.9037
rs6425393	A	G	0.4937	-0.0051	0.0093	0.5874
rs6425434	T	G	0.9708	0.0165	0.0358	0.645
rs6425497	T	C	0.4802	-0.0013	0.0092	0.8866
rs6425660	A	G	0.343	-0.007	0.0097	0.4691
rs6425704	A	G	0.3054	-0.0128	0.0108	0.2344
rs6425830	A	G	0.7885	0.0212	0.0128	0.09687
rs6425838	T	C	0.2837	0.0016	0.0111	0.8859
rs6425859	A	G	0.5364	0.0101	0.0098	0.3019
rs6425894	A	G	0.3141	0.0095	0.01	0.3407
rs6425924	A	G	0.0524	-0.0432	0.0266	0.105
rs6425992	A	G	0.5723	0.0162	0.0116	0.1609
rs6426038	A	G	0.4971	-0.0089	0.0093	0.3391
rs6426058	A	C	0.9316	-0.0204	0.0195	0.2941
rs6426088	T	C	0.0824	-0.0182	0.0175	0.2979
rs6426243	A	G	0.5119	0.0071	0.01	0.4768
rs6426357	T	C	0.5053	0.0039	0.0093	0.6719
rs6426404	A	G	0.4932	0.0061	0.0102	0.5463
rs6426446	T	C	0.4918	0.0028	0.0092	0.7622
rs6426529	A	G	0.05	0.0044	0.0224	0.8455
rs6426538	T	C	0.5292	-0.0042	0.0107	0.6918
rs6426676	A	G	0.0298	0.0234	0.0359	0.514
rs6426808	A	G	0.5098	0.0065	0.0091	0.4764
rs6426879	A	G	0.936	-0.0225	0.02	0.2588
rs6426914	A	G	0.9402	-0.0064	0.0204	0.7552
rs6426942	A	G	0.9431	0.0121	0.0222	0.584
rs6426985	A	G	0.4435	0.0183	0.0092	0.04818
rs6427053	T	C	0.8322	0.0327	0.0122	0.00751
rs6427151	T	C	0.4065	0.0012	0.0093	0.8952
rs6427200	A	G	0.3461	0.0013	0.0133	0.9233
rs6427231	T	G	0.0978	-0.0205	0.0154	0.1812
rs6427419	A	C	0.5335	-0.0115	0.0093	0.2181
rs642746	T	C	0.9385	0.0355	0.0247	0.1495
rs6427538	A	G	0.0156	-0.0438	0.0433	0.3117
rs6427653	T	C	0.0505	0.0174	0.0224	0.4374
rs6427659	A	G	0.0191	0.0005	0.0373	0.99
rs6427933	A	G	0.5681	0.0063	0.0093	0.4999
rs6428069	A	G	0.5211	-0.0069	0.0091	0.4471
rs6428317	A	G	0.9818	0.0958	0.069	0.1648
rs6428318	A	G	0.5637	0.0057	0.0104	0.5867
rs6428437	T	G	0.3701	0.0208	0.0095	0.02841
rs6428569	A	G	0.5078	0.0029	0.0093	0.7514
rs6428572	T	C	0.9092	-0.0138	0.0194	0.4781
rs6428601	A	C	0.4438	-0.0132	0.0094	0.1607
rs6428634	T	C	0.5565	0.0051	0.0093	0.5856
rs6428737	T	G	0.5098	0.0009	0.0093	0.9245
rs6428906	T	C	0.4953	0.004	0.0095	0.6723
rs6428917	T	C	0.0584	0.0007	0.0276	0.9785
rs6428945	A	G	0.4941	0.0009	0.0093	0.9196
rs6428948	A	G	0.4649	0.0136	0.0152	0.3698
rs6429006	A	C	0.3403	0	0.0097	0.9974
rs6429177	A	C	0.4876	0.0024	0.0093	0.7968
rs6429241	T	C	0.5556	-0.0032	0.0092	0.7296
rs6429243	A	C	0.5343	0.0047	0.01	0.6394
rs6429251	A	G	0.4513	-0.003	0.0093	0.7475
rs6429292	T	C	0.5165	0.0095	0.0091	0.2939
rs6429341	A	G	0.5503	-0.0058	0.0092	0.5255
rs6429451	A	G	0.1091	-0.0046	0.0199	0.8168
rs6429542	T	C	0.4796	0.0033	0.0098	0.7353
rs6429644	T	C	0.933	-0.028	0.0192	0.1441
rs6429696	T	C	0.4642	0.0024	0.0091	0.7901
rs6429864	T	C	0.0144	-0.0009	0.0496	0.9862
rs6429971	T	C	0.9772	-0.0326	0.0413	0.4305
rs6429985	T	C	0.034	0.0107	0.0357	0.7651
rs6430004	A	G	0.2752	0.0138	0.0113	0.2208
rs6430066	T	C	0.5785	-0.0196	0.0098	0.04614
rs6430085	T	G	0.5424	-0.0123	0.0108	0.2543
rs6430109	A	G	0.5095	-0.006	0.014	0.6671
rs643040	T	C	0.5194	0.0107	0.0096	0.2639
rs6430748	A	C	0.9442	-0.0322	0.0222	0.1466
rs6430761	T	C	0.8223	0.0109	0.0169	0.5178
rs6430975	A	G	0.5016	0.0149	0.0091	0.1024
rs6431011	T	C	0.9517	-0.0299	0.039	0.444
rs6431045	T	C	0.0233	-0.0221	0.0386	0.5675
rs6431054	A	G	0.4957	-0.0198	0.0092	0.03162
rs6431235	A	G	0.684	0.0055	0.0124	0.657
rs6431277	T	C	0.0869	-0.0104	0.0216	0.6286
rs6431332	A	G	0.0758	-0.0293	0.0317	0.3553
rs6431334	T	C	0.5139	0.0032	0.0099	0.7437
rs6431371	A	G	0.0662	0.0067	0.021	0.7507
rs6431390	T	C	0.1233	-0.0126	0.0178	0.4809
rs6431400	T	C	0.4614	-0.0017	0.0092	0.8575
rs6431421	A	G	0.8188	0.0043	0.0119	0.7191
rs643153	T	C	0.4981	-0.007	0.0094	0.4581
rs6431586	A	G	0.1084	-0.006	0.0155	0.6963
rs6431658	A	G	0.6888	-0.0041	0.0106	0.6998
rs6431678	T	C	0.0519	-0.0025	0.0237	0.9174
rs6431679	A	G	0.5133	-0.0055	0.0091	0.5451
rs6431837	T	C	0.6381	-0.0092	0.0099	0.3485
rs6431932	A	G	0.9411	0.0213	0.0216	0.3251
rs6431935	A	C	0.5231	0.0195	0.0094	0.03866
rs6432038	T	G	0.4442	0.0179	0.0104	0.0863
rs6432053	T	C	0.5168	0.0009	0.0091	0.9197
rs6432175	T	C	0.9792	-0.1009	0.0357	0.004748
rs6432202	A	C	0.9583	0.0184	0.0292	0.5283
rs6432289	A	G	0.5062	0.0167	0.0093	0.07269
rs6432316	A	G	0.9298	-0.0085	0.025	0.7355
rs6432374	A	G	0.1336	0.0148	0.0134	0.2697
rs6432479	A	C	0.0205	-0.0248	0.0498	0.6188
rs643266	A	G	0.9357	0.0461	0.0194	0.01738
rs6432758	T	G	0.9417	-0.0193	0.0198	0.3292
rs6432806	A	G	0.5266	-0.0085	0.0092	0.357
rs643281	A	G	0.5006	0.0021	0.0093	0.8189
rs6432851	A	G	0.4981	0.0037	0.009	0.6838
rs6432960	T	G	0.5134	0.0192	0.0094	0.04057
rs6433011	T	C	0.4953	-0.0002	0.0091	0.9788
rs6433070	A	C	0.0771	-0.0003	0.0176	0.9843
rs6433087	A	G	0.9731	-0.0198	0.0336	0.5556
rs643310	A	G	0.1279	-0.0298	0.0201	0.1384
rs6433100	A	C	0.9881	-0.0396	0.0658	0.5475
rs6433321	T	G	0.5635	0.0081	0.0093	0.3843
rs6433403	A	G	0.5229	0.006	0.0095	0.5264
rs6433504	A	G	0.9739	0.0074	0.0337	0.8263
rs6433564	A	G	0.4509	-0.0008	0.0095	0.9318
rs6433608	A	G	0.5304	0.0086	0.0093	0.355
rs6433724	A	G	0.5038	0.0041	0.0091	0.6548
rs6433789	A	G	0.545	-0.0096	0.0098	0.3258
rs6433859	A	G	0.0251	0.0278	0.0364	0.4444
rs6433934	A	C	0.0814	-0.0032	0.0178	0.8573
rs6433951	T	C	0.2334	-0.0047	0.0206	0.818
rs6433958	T	C	0.4924	0.0162	0.0092	0.07898
rs6434139	A	G	0.5	-0.0011	0.0091	0.9075
rs6434216	T	C	0.0318	0.0212	0.0272	0.4367
rs6434378	A	G	0.5048	0.0087	0.0103	0.3981
rs6434572	A	G	0.9596	0.0046	0.0274	0.8654
rs643459	A	G	0.481	-0.0015	0.0093	0.8705
rs6435037	A	C	0.5614	-0.008	0.0091	0.3808
rs6435075	T	C	0.9856	-0.0255	0.0764	0.7389
rs6435080	A	G	0.4855	-0.0087	0.0094	0.3509
rs6435143	A	C	0.4345	-0.0153	0.0092	0.09496
rs6435232	A	G	0.5029	-0.0074	0.0095	0.436
rs6435549	T	C	0.5064	-0.0093	0.009	0.3031
rs6435722	T	G	0.3968	-0.0067	0.0104	0.52
rs6436018	A	G	0.0629	0.0009	0.0216	0.9671
rs6436057	A	G	0.0738	0.0031	0.0244	0.8998
rs6436156	T	C	0.9544	0.0465	0.052	0.371
rs6436214	A	G	0.4253	0.0019	0.0096	0.8447
rs6436310	A	G	0.4912	0.0146	0.0095	0.1257
rs6436354	A	G	0.4354	-0.0167	0.0102	0.1002
rs6436423	A	C	0.5297	0.0116	0.0094	0.2142
rs6436542	T	C	0.0357	0.0081	0.0347	0.8152
rs6436555	A	C	0.4866	-0.0097	0.0092	0.2961
rs6436657	T	G	0.5094	-0.0113	0.0091	0.2177
rs643666	A	G	0.3739	-0.0032	0.0096	0.7341
rs6436661	T	C	0.886	-0.023	0.0164	0.161
rs6436725	A	G	0.5103	-0.0155	0.0101	0.1258
rs6436743	A	G	0.6344	-0.0113	0.0097	0.2433
rs6436809	A	G	0.0363	-0.039	0.028	0.1636
rs643687	T	C	0.5124	-0.0186	0.01	0.06448
rs6436872	T	C	0.949	-0.0193	0.0234	0.4109
rs6436915	T	G	0.4336	-0.0047	0.0091	0.6031
rs6436977	A	C	0.5153	-0.0036	0.0092	0.6975
rs6437015	T	C	0.5034	0.0004	0.0093	0.9646
rs6437055	A	C	0.5339	-0.0155	0.0092	0.09418
rs6437111	T	C	0.6222	0.0112	0.0098	0.252
rs6437231	T	G	0.4943	-0.0034	0.0092	0.7098
rs6437237	T	C	0.5062	0.0046	0.0092	0.6219
rs6437306	T	C	0.0262	0.0126	0.0363	0.7286
rs6437327	T	C	0.5758	0.001	0.0095	0.9133
rs6437364	A	C	0.5024	-0.0156	0.0094	0.09857
rs6437452	T	C	0.584	-0.0044	0.0113	0.6992
rs643756	T	C	0.2535	0.0021	0.0144	0.8842
rs6437764	A	G	0.482	0.0111	0.0093	0.2349
rs6437879	A	C	0.0203	-0.0388	0.039	0.3197
rs6438069	T	C	0.9677	-0.0171	0.0283	0.5454
rs6438175	T	C	0.9332	0.022	0.0197	0.264
rs6438366	T	C	0.4904	-0.0032	0.0102	0.7579
rs6438382	A	G	0.4968	-0.0116	0.011	0.2935
rs6438441	A	G	0.0848	-0.0277	0.0168	0.1004
rs643857	A	G	0.452	-0.011	0.0095	0.2465
rs6438756	T	C	0.5179	-0.0008	0.0092	0.9311
rs6439317	A	G	0.0219	0.0551	0.0341	0.1057
rs643935	A	G	0.1109	0.0167	0.016	0.2975
rs6439356	T	C	0.4757	0.0045	0.0091	0.6213
rs6439443	T	C	0.4699	-0.0083	0.0091	0.3612
rs6439552	T	C	0.0879	-0.0197	0.0164	0.2279
rs6439579	T	C	0.5309	0.0186	0.0094	0.047
rs6439600	T	C	0.5045	-0.0119	0.0091	0.1938
rs6439696	A	C	0.4855	0.0018	0.0091	0.8393
rs643971	A	G	0.4654	0.0161	0.0096	0.09526
rs6439834	T	C	0.5641	-0.0076	0.0096	0.4262
rs6439846	A	G	0.1395	-0.0023	0.0135	0.8629
rs6439964	T	G	0.8796	0.0011	0.0145	0.9405
rs6439970	A	C	0.156	-0.0235	0.0271	0.3851
rs6439997	A	G	0.8679	-0.0047	0.0162	0.7737
rs6439999	A	G	0.4696	0.0042	0.0091	0.6439
rs6440036	T	C	0.986	0.0337	0.0512	0.5102
rs6440141	T	C	0.3876	0.0044	0.0094	0.6378
rs6440157	A	G	0.7466	-0.0173	0.0112	0.1223
rs6440266	T	C	0.4924	0.0114	0.0099	0.2512
rs6440390	T	C	0.4903	0.0056	0.0092	0.5434
rs6440508	A	C	0.0187	0.0171	0.0431	0.6923
rs6440611	A	G	0.303	-0.003	0.0116	0.7939
rs6440684	A	C	0.469	0.0117	0.0091	0.2016
rs6440691	T	G	0.1186	-0.0056	0.0144	0.6996
rs6440774	A	C	0.0275	0.0397	0.044	0.3671
rs6440876	A	G	0.9763	0.0156	0.0324	0.6311
rs6440975	A	G	0.5924	0.0062	0.0093	0.5074
rs6441032	A	G	0.5006	0.0069	0.0092	0.4539
rs6441111	T	C	0.4835	0.0032	0.0092	0.7249
rs6441236	T	C	0.0222	0.0246	0.0357	0.4907
rs6441237	A	G	0.551	0.0096	0.0092	0.2972
rs644170	A	C	0.0618	-0.0043	0.0214	0.8389
rs6441736	A	C	0.478	0.0144	0.01	0.1499
rs6441794	A	C	0.9505	0.0318	0.0226	0.1597
rs6441886	T	C	0.0141	-0.0672	0.0872	0.4409
rs6442180	T	C	0.5166	0.01	0.0091	0.2758
rs6442226	T	G	0.5101	0.0071	0.0093	0.4467
rs644239	T	C	0.5019	-0.0013	0.0109	0.9015
rs6442462	T	G	0.6198	0.0057	0.0096	0.555
rs6442511	T	C	0.8942	-0.0102	0.0157	0.5163
rs6442520	T	C	0.06	-0.0329	0.0196	0.09346
rs6442577	T	C	0.451	0.0073	0.0095	0.4423
rs6442623	A	G	0.9847	-0.016	0.0662	0.8088
rs6442639	T	C	0.4879	0.0005	0.0091	0.953
rs644266	A	G	0.4902	0.0136	0.0096	0.1564
rs6443092	T	C	0.5009	-0.0016	0.01	0.8769
rs6443129	T	G	0.5113	-0.0038	0.0092	0.68
rs6443146	A	G	0.5152	0.0194	0.0092	0.03521
rs6443211	A	G	0.0855	-0.005	0.0166	0.7652
rs6443273	A	G	0.102	-0.0372	0.0179	0.03783
rs6443360	T	C	0.4752	0.0144	0.0099	0.1458
rs6443362	T	C	0.4721	0.0137	0.0093	0.1411
rs6443466	A	G	0.9543	-0.0139	0.023	0.5465
rs6443629	A	G	0.5602	0.0018	0.0085	0.8291
rs6443679	A	G	0.4843	-0.0026	0.0101	0.7942
rs6443721	A	G	0.5371	-0.0005	0.0091	0.9561
rs6443738	A	C	0.6183	-0.0019	0.0095	0.8445
rs6443758	A	G	0.1528	-0.0026	0.016	0.8731
rs6443784	A	G	0.48	-0.0048	0.0098	0.6254
rs6443897	T	C	0.0271	0.0321	0.0399	0.4205
rs6443898	A	G	0.0307	0.0626	0.0465	0.1789
rs6443966	T	C	0.0595	0.0169	0.0199	0.3935
rs6443982	A	G	0.9649	-0.0839	0.0333	0.01171
rs6443994	T	C	0.4915	0.0159	0.0102	0.1178
rs6444192	T	G	0.4526	0.0095	0.0093	0.3106
rs6444269	A	G	0.5866	0.0033	0.0097	0.7364
rs6444393	T	G	0.0339	-0.0018	0.0353	0.9582
rs6444424	A	G	0.5117	-0.0017	0.0093	0.8519
rs6444516	T	C	0.4261	0.0027	0.0096	0.7778
rs6444754	T	C	0.512	-0.0177	0.0098	0.06983
rs6444772	T	C	0.1344	0.0088	0.0147	0.5511
rs644483	T	C	0.5419	0.0143	0.0107	0.181
rs6444937	A	G	0.0176	0.0087	0.0455	0.8476
rs644497	T	C	0.54	-0.0341	0.0093	0.00025
rs6444987	T	C	0.5097	-0.0149	0.0096	0.1217
rs6444991	A	G	0.5352	-0.003	0.012	0.8028
rs6445056	T	C	0.4741	-0.0152	0.0101	0.1311
rs6445057	T	G	0.4978	-0.0171	0.0107	0.1086
rs6445061	A	G	0.5029	-0.0069	0.0093	0.4564
rs6445180	T	G	0.5157	-0.021	0.0091	0.02146
rs6445189	T	C	0.9795	-0.0092	0.0478	0.8477
rs6445246	T	C	0.9614	-0.0296	0.0244	0.2264
rs6445262	T	C	0.5226	-0.0057	0.0102	0.5802
rs644529	T	C	0.0203	-0.1112	0.0458	0.01523
rs6445369	A	C	0.5159	-0.0208	0.0092	0.02432
rs6445403	A	G	0.03	0.0008	0.0288	0.9787
rs644556	T	C	0.9544	0.0115	0.0241	0.6339
rs6445704	A	G	0.352	0.0052	0.0101	0.6064
rs6445725	A	G	0.4598	-0.0153	0.009	0.08749
rs6445826	T	C	0.4925	-0.0151	0.0095	0.1111
rs6445837	T	C	0.0602	-0.0261	0.0229	0.2553
rs6445860	T	G	0.4653	-0.004	0.0091	0.6632
rs6445866	A	G	0.9773	0.0421	0.0341	0.2173
rs6445925	T	C	0.4689	-0.0095	0.0091	0.2968
rs6446309	T	C	0.7585	-0.0095	0.0112	0.3971
rs6446376	A	G	0.0169	0.0271	0.0451	0.5474
rs6446387	T	C	0.521	0.0116	0.0095	0.2239
rs6446492	A	G	0.3824	-0.0161	0.0103	0.1193
rs6446640	A	G	0.5171	-0.0144	0.0124	0.244
rs6446665	A	C	0.5439	-0.0062	0.0092	0.4996
rs644668	A	G	0.9804	-0.0601	0.0498	0.2277
rs6446680	T	C	0.9381	0.0036	0.0196	0.853
rs6446700	A	G	0.5056	-0.001	0.0094	0.9137
rs6446921	A	G	0.0352	-0.0005	0.028	0.9856
rs6446989	A	G	0.0486	0.0186	0.0245	0.4467
rs6447099	T	C	0.9381	0.0311	0.0211	0.1414
rs6447103	A	G	0.511	-0.0063	0.0092	0.4931
rs6447211	T	C	0.9714	0.0002	0.0294	0.9954
rs644733	T	C	0.4562	0.0025	0.0098	0.7995
rs6447512	T	G	0.5326	-0.0029	0.0099	0.7679
rs6447520	T	C	0.4918	-0.0047	0.0091	0.6057
rs6447569	A	G	0.5196	-0.0032	0.0095	0.7336
rs6447651	T	C	0.4846	0.0216	0.0092	0.0186
rs6447849	T	C	0.4832	-0.0144	0.0093	0.1222
rs6447857	T	C	0.6795	-0.0142	0.0105	0.1754
rs6447872	A	G	0.6796	-0.0024	0.0097	0.8054
rs644788	A	G	0.471	-0.01	0.0102	0.3288
rs6447908	A	G	0.61	0.0193	0.0094	0.03889
rs6447911	T	C	0.5823	-0.0126	0.0093	0.1745
rs6447945	A	G	0.5259	0.0012	0.0091	0.8999
rs6447968	A	G	0.5158	-0.0159	0.009	0.07744
rs6448012	T	C	0.5898	-0.0039	0.0092	0.6685
rs6448099	T	C	0.5007	-0.0073	0.0093	0.4361
rs6448125	T	C	0.0448	0.011	0.0235	0.6403
rs644818	A	G	0.5464	0.0158	0.0093	0.08901
rs6448189	A	C	0.0193	0.031	0.0452	0.4929
rs6448321	T	C	0.7165	0.0082	0.0103	0.4278
rs6448360	A	C	0.4798	0.0026	0.0096	0.7905
rs6448419	A	G	0.5286	0.0038	0.0091	0.6753
rs6448475	T	C	0.5168	-0.0241	0.0093	0.009218
rs6448532	T	G	0.582	0.0004	0.0096	0.9692
rs6448616	A	G	0.0612	-0.0213	0.0267	0.4252
rs644869	T	C	0.9352	0.0063	0.0207	0.7606
rs6448770	T	C	0.1738	-0.0023	0.0127	0.8566
rs6448890	T	C	0.5106	-0.0113	0.0092	0.2197
rs6448972	T	C	0.9505	-0.0054	0.0239	0.8205
rs6449110	T	G	0.3903	0.0193	0.0108	0.0743
rs6449181	T	C	0.9848	-0.0788	0.0425	0.06325
rs6449222	A	G	0.9026	0.0341	0.0158	0.03099
rs6449503	A	G	0.5068	-0.0055	0.0098	0.5715
rs6449560	A	G	0.9715	-0.0027	0.0403	0.9466
rs6449570	T	G	0.3543	0.0038	0.0101	0.709
rs6449627	A	C	0.4785	-0.0044	0.01	0.6602
rs6449720	A	C	0.5369	-0.0207	0.0091	0.02221
rs6449807	T	C	0.2379	0.0149	0.0133	0.2651
rs6449986	A	G	0.5526	-0.0011	0.0093	0.9092
rs6450083	T	C	0.4726	-0.0053	0.0096	0.5808
rs6450127	A	C	0.3283	-0.0014	0.0099	0.8879
rs6450163	T	C	0.9764	-0.0243	0.0326	0.4571
rs6450211	T	C	0.5042	0.0091	0.0094	0.3311
rs6450262	T	C	0.5162	0.0065	0.0096	0.5005
rs645028	A	C	0.5061	0.0195	0.0095	0.0391
rs6450394	T	C	0.7093	0.0055	0.0107	0.6104
rs6450414	T	C	0.4127	0.0125	0.0115	0.2783
rs6450416	A	C	0.5079	0.0003	0.0094	0.9725
rs6450521	T	C	0.5113	-0.0119	0.0091	0.1892
rs6450526	T	C	0.4953	-0.006	0.0091	0.5072
rs6450596	T	C	0.4869	0.0132	0.0093	0.1536
rs6450656	A	C	0.4861	0.0047	0.0092	0.6085
rs6450728	A	G	0.5582	-0.0107	0.0095	0.2608
rs6450871	A	G	0.9273	-0.0173	0.0249	0.4866
rs6451104	T	C	0.9327	0.0048	0.0184	0.7946
rs6451151	T	C	0.4739	0.0108	0.0092	0.2395
rs6451173	A	G	0.4657	0.0061	0.0093	0.5164
rs6451174	T	C	0.061	0.0124	0.0196	0.5268
rs6451185	T	C	0.962	0.023	0.0259	0.3744
rs6451465	T	C	0.4919	0.0128	0.0092	0.1626
rs6451724	A	G	0.6843	0.0146	0.0112	0.1906
rs6452031	A	G	0.0117	0.0388	0.0632	0.5394
rs6452070	T	C	0.0878	0.006	0.0182	0.743
rs6452481	A	C	0.9222	-0.0079	0.0195	0.6861
rs6452558	A	G	0.0266	-0.0566	0.0401	0.1583
rs6452571	A	G	0.8233	-0.0319	0.0134	0.01729
rs6452744	A	G	0.9799	0.0495	0.0403	0.2192
rs6452846	A	G	0.1938	-0.0037	0.0136	0.7858
rs6452944	T	G	0.842	0.0065	0.013	0.62
rs6453032	T	G	0.1308	-0.0261	0.0182	0.1503
rs6453064	T	C	0.0217	-0.0301	0.045	0.5029
rs6453071	T	C	0.4598	0.0254	0.0126	0.04307
rs6453085	T	C	0.1932	-0.0342	0.014	0.01466
rs6453211	T	C	0.4913	0.0026	0.0095	0.7872
rs645328	A	G	0.984	-0.0098	0.0406	0.8087
rs6453323	T	G	0.6464	0.0058	0.0095	0.5405
rs6453333	T	C	0.9823	-0.0275	0.0454	0.5445
rs6453459	A	G	0.4953	0.0077	0.01	0.4393
rs6453887	A	C	0.6442	-0.0168	0.0137	0.2172
rs6454219	A	G	0.4972	-0.0026	0.0091	0.7767
rs6454568	T	C	0.4869	0.0008	0.0091	0.9316
rs6454648	A	G	0.1304	0.0161	0.0144	0.2644
rs64547	T	G	0.46	-0.0056	0.0094	0.548
rs6454749	T	C	0.5239	-0.0121	0.0092	0.1892
rs6454750	T	C	0.4573	-0.0021	0.0093	0.8184
rs6455002	A	G	0.948	0.0261	0.03	0.3843
rs6455023	T	C	0.4984	0.0151	0.0093	0.1065
rs6455095	T	G	0.502	0.0124	0.0104	0.2322
rs6455264	T	C	0.4212	0.014	0.0093	0.1323
rs645530	A	G	0.4245	-0.0044	0.0118	0.7106
rs6455357	A	G	0.1084	0.0184	0.0148	0.2138
rs6455386	T	C	0.5208	-0.0008	0.0094	0.9322
rs645548	T	C	0.0644	0.0113	0.0195	0.562
rs6455491	A	G	0.0178	-0.1107	0.076	0.1451
rs6455633	T	C	0.628	0.001	0.0101	0.9237
rs6455682	A	G	0.0923	-0.0036	0.0165	0.829
rs6455726	T	C	0.5719	-0.0128	0.0114	0.2594
rs6456102	T	C	0.5092	-0.0086	0.0094	0.3582
rs6456156	T	C	0.4987	0.0095	0.009	0.2934
rs6456276	T	G	0.5141	0.0114	0.0094	0.2255
rs6456279	T	G	0.5246	-0.0156	0.0097	0.1086
rs6456313	A	C	0.4142	-0.003	0.0101	0.7652
rs6456407	A	G	0.4192	0.0038	0.0117	0.7457
rs6456445	T	C	0.506	0.0003	0.0101	0.9792
rs6456449	T	C	0.6692	-0.0044	0.0113	0.6953
rs6456536	T	C	0.5658	-0.0049	0.0093	0.6023
rs6456588	A	C	0.0322	-0.0276	0.0319	0.3876
rs6456591	A	G	0.913	0.0056	0.0171	0.7443
rs6456611	A	G	0.0259	-0.0203	0.0348	0.5602
rs6456773	T	C	0.9787	0.059	0.0419	0.1594
rs6457160	A	G	0.4626	0.0088	0.0093	0.3468
rs6457202	A	G	0.4725	0.0074	0.01	0.458
rs6457848	A	C	0.5116	0.0114	0.0093	0.218
rs6457898	T	C	0.1704	-0.0094	0.0159	0.5544
rs6457925	A	G	0.2266	-0.0319	0.0152	0.03547
rs6458006	T	C	0.5215	-0.0065	0.0104	0.5288
rs6458026	A	G	0.0338	0.024	0.0344	0.4849
rs645805	A	G	0.4905	0.0046	0.0094	0.6263
rs6458092	A	G	0.9043	-0.01	0.0151	0.5062
rs6458128	T	G	0.0236	0.053	0.034	0.1188
rs6458328	T	G	0.9805	0.0266	0.0364	0.4649
rs6458360	T	C	0.0846	-0.0015	0.0184	0.9362
rs6458512	T	C	0.9755	-0.0118	0.0315	0.7079
rs6458557	A	G	0.5745	-0.002	0.0097	0.8326
rs6458702	A	G	0.5247	-0.0081	0.0091	0.3768
rs6458813	T	C	0.5374	-0.01	0.0092	0.2751
rs645891	A	G	0.5324	-0.0071	0.0101	0.4808
rs6458940	T	G	0.4983	0.009	0.0097	0.3522
rs645913	T	C	0.9	0.0491	0.0225	0.02891
rs6459169	A	G	0.9831	0.0522	0.0494	0.2905
rs6459173	A	G	0.5144	0.0113	0.0093	0.2239
rs6459434	T	G	0.4534	-0.0032	0.0093	0.728
rs6459477	T	C	0.9779	0.0146	0.0391	0.7086
rs6459529	A	G	0.4775	0.008	0.0091	0.3825
rs6459692	T	C	0.9022	0.0171	0.02	0.3908
rs6459704	T	C	0.4848	0.0022	0.0093	0.8118
rs6459731	A	G	0.0724	-0.0403	0.0242	0.09661
rs6459765	A	G	0.0748	-0.008	0.0188	0.6711
rs6459955	A	C	0.3522	0.0111	0.0131	0.3962
rs6459992	A	G	0.059	0.0499	0.0232	0.03102
rs6460003	T	C	0.4658	-0.001	0.0096	0.9154
rs646001	A	G	0.5217	0.0176	0.0098	0.07325
rs6460052	A	G	0.5053	0.0042	0.0097	0.6658
rs6460087	A	G	0.617	-0.0003	0.0101	0.98
rs646066	T	C	0.5141	-0.0036	0.0094	0.6997
rs6460692	T	C	0.0209	0.0619	0.0395	0.1172
rs6461005	A	G	0.5682	0.009	0.0092	0.328
rs6461068	A	G	0.9565	-0.0004	0.0254	0.9872
rs6461070	T	C	0.385	0.002	0.0095	0.8343
rs6461189	T	C	0.7864	0.0121	0.0119	0.3065
rs6461395	T	C	0.9579	-0.0223	0.0265	0.3996
rs6461496	A	G	0.3284	0.0103	0.0139	0.4595
rs6461499	T	G	0.7849	-0.0057	0.0142	0.6898
rs6461505	T	C	0.1079	-0.0264	0.0265	0.319
rs6461563	T	G	0.3712	0.0018	0.0095	0.853
rs6461596	T	C	0.5077	0.0047	0.0092	0.6065
rs6461700	T	C	0.0619	0.0084	0.0236	0.7222
rs6461712	T	C	0.6131	-0.0053	0.0094	0.5761
rs6461877	A	G	0.878	-0.0019	0.0164	0.9077
rs6461946	T	C	0.509	0.0025	0.0094	0.7933
rs6461951	A	G	0.9409	-0.0119	0.0199	0.5513
rs6462018	A	G	0.4756	-0.0053	0.0095	0.5786
rs6462210	T	C	0.1276	-0.0071	0.0146	0.6247
rs6462285	A	G	0.954	0.049	0.0278	0.0774
rs6462517	A	G	0.4775	0.0097	0.0091	0.2873
rs6462533	A	G	0.583	-0.0035	0.0094	0.712
rs6462625	T	C	0.0313	-0.012	0.0381	0.7529
rs6462724	A	C	0.2081	0.0061	0.0113	0.5902
rs6462758	T	C	0.5248	-0.001	0.0092	0.914
rs6462812	T	C	0.4869	0.0069	0.0098	0.4807
rs6462889	A	G	0.4437	-0.0131	0.0101	0.193
rs6463054	A	C	0.0259	-0.0136	0.0324	0.675
rs6463087	T	C	0.9701	-0.036	0.0282	0.2021
rs6463094	T	C	0.4971	-0.0106	0.009	0.2377
rs6463183	T	C	0.5242	-0.0099	0.0094	0.2906
rs6463215	T	G	0.0799	0.0202	0.0429	0.637
rs6463336	T	C	0.4146	0.0044	0.0117	0.7033
rs6463448	A	G	0.486	0.0153	0.0092	0.09647
rs6463461	A	G	0.9719	-0.0289	0.0265	0.2742
rs6463584	T	C	0.241	-0.006	0.0162	0.7129
rs6463724	A	G	0.4274	-0.0015	0.0093	0.8759
rs6463740	T	C	0.5347	0.0168	0.0092	0.06738
rs6463742	T	C	0.5278	0.0303	0.0117	0.009386
rs6463794	T	G	0.1376	-0.0083	0.0166	0.6154
rs6463841	A	G	0.535	-0.001	0.0094	0.9185
rs6463843	T	G	0.5064	0.0021	0.0092	0.8195
rs6463921	A	G	0.0185	-0.0268	0.05	0.5917
rs6463983	A	C	0.0127	-0.0808	0.0691	0.2422
rs6463985	A	C	0.3876	-0.0051	0.011	0.6448
rs6464139	T	C	0.2834	0.0055	0.0145	0.7038
rs6464156	A	G	0.5067	-0.002	0.0092	0.8326
rs6464173	A	G	0.5273	-0.0047	0.0097	0.6324
rs6464317	A	G	0.9536	-0.032	0.0228	0.1604
rs6464355	A	G	0.4163	-0.0055	0.0104	0.5969
rs646441	A	G	0.8286	-0.0053	0.0123	0.666
rs6464456	A	G	0.4886	-0.0081	0.0097	0.4052
rs6464508	T	C	0.5518	-0.0006	0.01	0.952
rs6464544	A	G	0.5084	-0.0004	0.0102	0.9713
rs6464608	T	C	0.4972	-0.0079	0.0093	0.3953
rs6464650	A	G	0.9709	-0.0163	0.0304	0.5916
rs6464666	A	G	0.9574	0.0025	0.0238	0.9174
rs6464767	A	C	0.4725	0.0038	0.0097	0.6922
rs6464951	A	G	0.0645	-0.0029	0.0253	0.9096
rs6465012	A	G	0.554	-0.0081	0.0101	0.4203
rs6465120	A	G	0.5202	-0.0107	0.0094	0.2518
rs6465131	A	G	0.4401	-0.0075	0.0093	0.4211
rs6465351	T	C	0.5151	-0.0136	0.0092	0.1366
rs6465633	A	G	0.5226	0.0113	0.0113	0.3158
rs646564	A	C	0.4567	0.005	0.0094	0.5945
rs6465687	T	C	0.4932	0.0074	0.0097	0.4445
rs646569	A	G	0.0312	0.022	0.0312	0.482
rs6465748	T	C	0.159	-0.0132	0.0139	0.3436
rs6465809	T	G	0.504	0.0007	0.0092	0.9389
rs6465963	A	C	0.9832	-0.0438	0.0385	0.2544
rs6466015	A	C	0.4413	0.0007	0.0133	0.9553
rs6466019	T	C	0.5077	-0.0042	0.0092	0.6488
rs6466070	A	G	0.4267	0.0249	0.0093	0.007526
rs6466193	T	C	0.5196	0.0087	0.0093	0.3485
rs6466220	A	G	0.8106	-0.0143	0.0149	0.3379
rs6466560	A	G	0.9747	-0.0465	0.033	0.1595
rs6466626	A	C	0.5126	0.0064	0.0097	0.5086
rs6466981	T	C	0.9762	-0.0213	0.0363	0.5579
rs6467158	T	C	0.481	0.0014	0.0097	0.886
rs6467174	A	G	0.9306	0.0103	0.0184	0.5765
rs6467203	A	G	0.5526	0.0101	0.009	0.2626
rs6467347	A	G	0.5655	0.0081	0.0121	0.5033
rs6467375	T	C	0.2996	0.019	0.012	0.1132
rs6467429	T	C	0.6001	0.0079	0.0094	0.399
rs6467476	A	G	0.4896	-0.0002	0.0093	0.9821
rs6467547	T	G	0.4526	0.0125	0.0103	0.224
rs6467592	T	C	0.5572	0.0072	0.0093	0.4375
rs6467654	A	G	0.5528	-0.0139	0.0094	0.139
rs6467700	A	G	0.5466	0.0116	0.0092	0.2098
rs6467703	T	C	0.0252	-0.0348	0.0341	0.3077
rs6467720	T	G	0.4924	-0.0028	0.0092	0.7576
rs6467723	T	C	0.974	-0.0315	0.0359	0.3801
rs6467750	T	C	0.4853	-0.0224	0.0107	0.03705
rs6467791	T	G	0.5283	-0.0036	0.0097	0.7101
rs6467792	A	G	0.0638	-0.0086	0.0192	0.6544
rs6467814	A	C	0.6562	-0.0036	0.0096	0.7087
rs6467824	A	G	0.2291	0.0037	0.0112	0.7384
rs6467991	A	C	0.8524	-0.0114	0.0135	0.3979
rs6468025	T	G	0.5052	0.0037	0.0094	0.694
rs6468028	A	G	0.6083	-0.0031	0.0095	0.7453
rs6468382	T	C	0.0547	0.0167	0.0211	0.4283
rs6468526	A	C	0.4942	0.029	0.0092	0.001592
rs6468613	T	G	0.4769	-0.0168	0.0092	0.06893
rs6468755	A	C	0.0431	0.0003	0.0365	0.9929
rs646885	T	C	0.4637	-0.0096	0.0093	0.3001
rs6468874	T	C	0.4447	-0.002	0.011	0.8524
rs6468964	T	C	0.4822	0.0039	0.0093	0.6747
rs646903	T	C	0.0331	0.0178	0.036	0.6217
rs6469045	A	C	0.3013	0.0139	0.0118	0.239
rs6469085	T	G	0.6102	0.0071	0.01	0.4782
rs6469206	T	G	0.5644	-0.0234	0.0099	0.01871
rs6469218	T	C	0.0689	-0.0019	0.0217	0.9315
rs6469499	A	G	0.5212	-0.0085	0.0092	0.3568
rs6469579	T	C	0.0709	-0.0025	0.0192	0.8948
rs6469631	A	G	0.0232	0.0375	0.0566	0.5077
rs6469667	A	G	0.4586	0.0147	0.0092	0.1086
rs6469754	T	C	0.4818	-0.0005	0.0092	0.9537
rs646981	T	C	0.0455	0.0131	0.0233	0.5723
rs6469846	T	C	0.5708	0.0095	0.0091	0.2958
rs6469890	T	C	0.5011	0.0012	0.0088	0.8951
rs6470111	T	C	0.5116	-0.0041	0.0094	0.6679
rs6470121	A	G	0.6164	0.0142	0.0099	0.1498
rs6470126	T	C	0.5296	-0.0012	0.0092	0.9007
rs6470155	A	C	0.5105	0.0138	0.0092	0.1345
rs6470161	A	G	0.8058	0.0078	0.012	0.5158
rs6470183	T	C	0.5079	0.0032	0.0091	0.7269
rs6470192	T	C	0.5038	0.02	0.0099	0.04395
rs6470259	A	G	0.44	0.0159	0.0118	0.1787
rs6470271	T	G	0.5052	0.0047	0.0093	0.6141
rs6470287	A	C	0.8603	-0.0061	0.014	0.6623
rs6470391	A	G	0.3308	-0.0093	0.0125	0.4581
rs6470458	A	G	0.5105	-0.0128	0.0092	0.161
rs6470535	T	C	0.9538	0.027	0.0264	0.3064
rs6470563	T	G	0.8967	-0.0128	0.0159	0.4214
rs6470588	A	C	0.5535	0.0005	0.01	0.9614
rs6470759	A	G	0.6003	0.0059	0.0089	0.5092
rs6470760	A	C	0.9529	0.0435	0.0338	0.1979
rs647077	T	C	0.7716	0.0134	0.0119	0.2604
rs6470823	T	C	0.0618	-0.0023	0.025	0.9274
rs6470827	T	C	0.5134	-0.0028	0.0099	0.7743
rs6470909	A	G	0.4764	0.0085	0.0096	0.3755
rs6470920	A	G	0.0141	-0.007	0.0685	0.9186
rs6470951	A	G	0.5794	-0.0042	0.0136	0.7598
rs6470974	T	C	0.0229	-0.0036	0.0344	0.9167
rs6471115	T	G	0.4978	0.0019	0.0091	0.8317
rs6471183	T	C	0.9308	-0.0292	0.0179	0.1026
rs6471280	T	C	0.5082	-0.0103	0.0092	0.2642
rs6471315	A	G	0.0324	0.0151	0.0302	0.6159
rs6471346	A	G	0.9783	-0.0819	0.0573	0.1526
rs6471371	T	C	0.9591	0.0451	0.0275	0.1011
rs6471540	T	C	0.9505	0.0124	0.0224	0.5794
rs6471546	T	G	0.477	-0.0035	0.0094	0.7084
rs6471558	A	G	0.525	0.0084	0.009	0.3527
rs6471672	A	G	0.9672	-0.0058	0.0299	0.846
rs6471787	T	C	0.9721	-0.0147	0.0292	0.6141
rs6472040	A	C	0.971	-0.0379	0.0314	0.2268
rs647207	T	C	0.531	-0.0137	0.01	0.1715
rs6472074	T	G	0.0222	-0.0379	0.0494	0.4427
rs6472100	T	C	0.5115	-0.0039	0.0091	0.6668
rs6472145	A	G	0.0426	0.0122	0.0311	0.695
rs647216	T	C	0.4017	0.0016	0.0098	0.8665
rs6472594	T	C	0.8418	0.0268	0.0129	0.0375
rs6472642	A	G	0.5063	-0.0006	0.0089	0.9466
rs6472658	A	G	0.955	-0.0192	0.0241	0.4259
rs6472747	T	C	0.953	-0.0154	0.0237	0.517
rs6472900	A	C	0.0864	-0.0121	0.0385	0.7538
rs6473561	T	G	0.5626	-0.0098	0.01	0.3276
rs6473628	A	G	0.4622	-0.0118	0.0096	0.2156
rs6474069	T	C	0.8479	0.0051	0.0133	0.7022
rs6474361	A	G	0.9726	-0.0163	0.0297	0.583
rs6474367	A	C	0.3176	-0.0046	0.0105	0.6584
rs6474491	T	C	0.7604	-0.0002	0.0116	0.9893
rs6474493	A	G	0.4641	-0.0026	0.0093	0.7812
rs6474497	A	C	0.5053	-0.0035	0.0094	0.7087
rs6474584	T	C	0.9411	-0.0051	0.0202	0.8025
rs6474605	T	C	0.9099	-0.0166	0.0162	0.3061
rs6474620	T	C	0.5546	0.0031	0.0089	0.7324
rs6474651	T	C	0.5315	0.0117	0.0091	0.1981
rs6474712	A	G	0.9631	-0.0237	0.0258	0.3585
rs6474731	A	G	0.9802	-0.0278	0.0413	0.5002
rs6474962	A	G	0.508	-0.0132	0.0091	0.1465
rs647509	A	G	0.5269	-0.0077	0.0094	0.4145
rs6475234	A	G	0.504	-0.0152	0.0093	0.1039
rs6475321	T	C	0.7478	0.0102	0.0107	0.3395
rs6475429	A	C	0.5114	-0.0083	0.0094	0.3774
rs6475477	T	C	0.5195	-0.009	0.0091	0.3238
rs6475792	A	G	0.0188	-0.0023	0.0463	0.9599
rs6475797	A	G	0.4934	-0.0025	0.0099	0.8016
rs6475910	A	C	0.5056	-0.0115	0.0091	0.2047
rs6475988	T	C	0.554	0.0035	0.0093	0.7023
rs6475990	T	C	0.5244	-0.0165	0.0105	0.1146
rs6476056	T	C	0.5084	0.0058	0.0092	0.5296
rs647627	A	G	0.5082	-0.0084	0.0094	0.3686
rs647635	T	C	0.9632	-0.0245	0.028	0.3815
rs647645	T	C	0.5355	0.0011	0.0093	0.9104
rs6476502	A	C	0.5034	0.0099	0.0092	0.2824
rs6476527	T	C	0.4964	0.0002	0.0089	0.9832
rs6476588	T	C	0.4618	0.008	0.0094	0.3983
rs6476610	A	G	0.9072	-0.0245	0.0165	0.137
rs6476630	A	G	0.9687	0.0182	0.0299	0.5434
rs6476690	A	C	0.4662	-0.0004	0.0106	0.9684
rs6476734	A	G	0.0217	-0.0601	0.0349	0.08515
rs6476915	T	C	0.508	0.0037	0.0092	0.6901
rs6476975	T	C	0.6853	0.002	0.012	0.8658
rs6476976	T	C	0.5099	-0.0024	0.0102	0.8156
rs6476978	T	C	0.9282	0.0185	0.0196	0.3442
rs6476985	T	C	0.1143	0.02	0.0154	0.1956
rs6477099	A	G	0.2864	0.0033	0.0126	0.7966
rs6477161	T	G	0.5116	0.0186	0.0092	0.04327
rs6477187	T	G	0.4652	-0.0085	0.0091	0.3473
rs6477192	T	G	0.3538	-0.0194	0.0116	0.09272
rs647749	A	G	0.5792	0.0071	0.0095	0.4546
rs6477570	T	C	0.2588	0.0006	0.0106	0.9546
rs6477601	A	G	0.8411	0.0066	0.0128	0.6082
rs6477728	A	C	0.4854	-0.0046	0.0092	0.6196
rs6477755	T	C	0.4772	0.0178	0.0091	0.05002
rs6477828	A	G	0.4194	0.0083	0.0093	0.3735
rs6477854	T	G	0.0417	0.0401	0.0248	0.1048
rs6477930	A	G	0.4995	0.0225	0.0091	0.01286
rs6478064	A	C	0.5325	-0.0183	0.0092	0.04772
rs6478162	T	C	0.9663	-0.0446	0.0258	0.08391
rs6478212	T	C	0.1198	-0.0044	0.0161	0.7864
rs6478230	A	G	0.541	-0.0114	0.0096	0.2323
rs6478297	T	C	0.4885	-0.0113	0.0091	0.2153
rs6478364	T	C	0.9743	0.0285	0.044	0.5173
rs6478389	T	C	0.9881	-0.0978	0.0686	0.154
rs6478890	A	G	0.4401	-0.0031	0.0096	0.749
rs6478948	A	G	0.471	0.0043	0.0093	0.6431
rs6479014	A	G	0.4925	0.018	0.0091	0.04734
rs6479037	A	C	0.0286	0.0032	0.03	0.9158
rs6479052	A	G	0.7089	0.0035	0.0107	0.7415
rs6479057	T	G	0.9602	-0.0551	0.0309	0.07448
rs6479061	A	G	0.0795	0.0015	0.0171	0.9317
rs6479096	T	C	0.5282	-0.0109	0.0091	0.2305
rs6479126	T	C	0.5502	-0.0148	0.0092	0.108
rs6479169	T	C	0.3216	-0.0143	0.0102	0.1592
rs6479279	T	C	0.0221	0.0773	0.0338	0.02235
rs6479360	T	C	0.6004	0.0022	0.0094	0.8191
rs6479388	T	C	0.6208	0.0108	0.0094	0.2512
rs6479427	A	G	0.4343	0.0093	0.0092	0.3129
rs647952	A	G	0.9161	-0.009	0.0231	0.6956
rs6479563	T	C	0.905	-0.0071	0.0157	0.65
rs6479773	A	C	0.4711	-0.0097	0.0091	0.2881
rs647997	A	G	0.5044	-0.0056	0.0098	0.5644
rs6480413	T	C	0.4317	0.002	0.0102	0.8476
rs6480445	T	C	0.4571	-0.0056	0.0092	0.5451
rs6480664	A	G	0.9265	0.0038	0.0187	0.8406
rs6480761	A	C	0.6083	-0.0064	0.0096	0.5037
rs6480888	A	G	0.5059	0.0035	0.0096	0.711
rs6480894	A	G	0.4269	-0.0105	0.0104	0.3148
rs6480945	T	C	0.4867	0.0015	0.0095	0.8763
rs6481097	T	C	0.4941	-0.0006	0.0092	0.9491
rs6481122	T	C	0.9546	0.0025	0.0249	0.9185
rs6481177	A	G	0.471	0.0039	0.0091	0.6697
rs648147	T	C	0.4882	0.0076	0.0105	0.471
rs6481559	A	G	0.9157	-0.0025	0.0175	0.884
rs648161	A	G	0.6246	-0.0251	0.0101	0.01288
rs6481652	A	G	0.5029	0.0156	0.0093	0.0936
rs6481886	T	G	0.6494	0.0242	0.0135	0.07332
rs6481895	T	G	0.4996	-0.0017	0.0092	0.8508
rs6481896	T	C	0.06	0.0079	0.021	0.707
rs6481953	A	C	0.1353	0.0133	0.019	0.4848
rs6482075	A	C	0.6071	0.0105	0.0109	0.3342
rs6482088	A	C	0.4795	-0.0096	0.0092	0.2961
rs6482123	T	C	0.9586	0.0584	0.0247	0.01806
rs6482126	T	C	0.1829	-0.0058	0.0122	0.6357
rs6482269	T	C	0.4593	-0.0111	0.0092	0.2254
rs6482348	T	C	0.5282	0.0019	0.0097	0.8418
rs6482355	A	G	0.4892	-0.0212	0.0092	0.0214
rs648239	A	C	0.9672	0.0427	0.0292	0.1443
rs648248	T	C	0.6596	0.0046	0.0117	0.6913
rs648253	A	G	0.4993	-0.0084	0.0092	0.3614
rs6482556	A	G	0.5648	0.0031	0.0094	0.7406
rs6482601	T	C	0.4869	0.0041	0.0092	0.656
rs6482647	A	G	0.5042	0.0111	0.0092	0.2268
rs6482649	A	G	0.0143	-0.0274	0.0596	0.6455
rs6482681	T	G	0.0386	0.0107	0.0334	0.7478
rs6482726	T	C	0.815	-0.0009	0.015	0.9532
rs6482787	A	G	0.5063	0.0205	0.0093	0.02682
rs6482860	A	G	0.4551	0.0072	0.0101	0.48
rs6482916	T	C	0.5215	0.0079	0.0098	0.417
rs6482991	A	G	0.0232	0.0165	0.0357	0.6444
rs6483017	T	C	0.9215	0.0004	0.0174	0.9831
rs648306	T	G	0.9689	-0.0007	0.0281	0.9805
rs648317	T	G	0.9611	-0.0586	0.0365	0.1081
rs648322	A	G	0.4857	0.0145	0.0094	0.1236
rs648332	A	C	0.9834	-0.0342	0.0467	0.4648
rs6483341	A	G	0.5625	-0.0167	0.0091	0.06804
rs6483450	A	G	0.9723	-0.0316	0.0288	0.2729
rs6483563	T	C	0.5526	-0.0064	0.0103	0.5358
rs6483763	A	C	0.4965	0.0169	0.0097	0.07952
rs6483809	A	G	0.4954	-0.0032	0.0099	0.7449
rs6483856	T	C	0.9246	-0.0075	0.0175	0.6699
rs6484065	T	C	0.0736	0.0013	0.0177	0.9396
rs6484255	T	C	0.2123	0.0036	0.0116	0.7567
rs6484268	A	G	0.4136	0.0115	0.0096	0.2311
rs6484404	T	G	0.502	0.0034	0.0098	0.7295
rs6484540	A	G	0.0179	0.086	0.047	0.06706
rs6484560	T	C	0.5912	0.0125	0.0104	0.2299
rs6484712	T	C	0.5248	-0.0012	0.0099	0.9056
rs6485012	T	C	0.95	-0.002	0.0226	0.9292
rs6485067	A	G	0.9703	0.0388	0.0341	0.2543
rs6485128	A	G	0.4835	0.011	0.0098	0.2588
rs6485180	T	G	0.819	-0.019	0.0131	0.1488
rs6485205	T	C	0.0575	-0.0059	0.0223	0.7917
rs6485345	A	G	0.4187	0.0048	0.0095	0.6124
rs6485351	A	G	0.5162	0.0053	0.0092	0.5694
rs6485368	A	G	0.5939	0.0099	0.0095	0.2981
rs6485472	T	G	0.5994	0.0274	0.0094	0.003527
rs6485491	T	C	0.4447	-0.0261	0.0093	0.00474
rs6485508	A	G	0.0589	0.0102	0.0209	0.6244
rs6485534	T	C	0.5214	-0.0099	0.0093	0.287
rs6485688	T	C	0.9878	-0.0761	0.0561	0.1749
rs6485752	T	C	0.0306	-0.0096	0.0282	0.7333
rs6485761	T	C	0.7014	-0.0225	0.0236	0.3412
rs6486070	A	G	0.8368	-0.012	0.0125	0.3368
rs6486071	A	G	0.6411	0.0063	0.0095	0.5109
rs6486097	T	G	0.9133	0.0079	0.0165	0.6312
rs648622	A	G	0.9884	0.0309	0.0575	0.5916
rs6486483	A	G	0.4916	-0.0002	0.0091	0.9845
rs6486494	T	C	0.5952	-0.0172	0.0096	0.075
rs6486547	T	C	0.1275	-0.002	0.0171	0.9085
rs6486560	A	G	0.947	-0.0349	0.0306	0.2546
rs6486584	A	C	0.5081	0.0029	0.0095	0.7612
rs6486615	T	G	0.3558	-0.02	0.0146	0.1701
rs6486617	T	C	0.499	0.0081	0.0098	0.4087
rs6486647	T	G	0.8763	0.0259	0.0151	0.0865
rs6486687	T	C	0.5023	0.0087	0.0094	0.3544
rs6486725	A	G	0.8678	-0.0378	0.0181	0.03656
rs6486751	A	G	0.3958	-0.0029	0.0096	0.7594
rs6486866	T	C	0.4741	-0.0044	0.009	0.6296
rs6486999	A	G	0.5477	0.0094	0.0092	0.3046
rs6487047	T	C	0.017	0.0136	0.048	0.7767
rs648718	T	G	0.5601	0.0075	0.0095	0.4284
rs6487297	A	G	0.9049	0.0299	0.0214	0.1612
rs6487378	A	G	0.0813	-0.0586	0.0332	0.07781
rs6487379	A	G	0.1365	-0.0043	0.0165	0.7955
rs6487411	A	G	0.9033	-0.0086	0.0165	0.6008
rs6487528	T	C	0.1331	0.0019	0.0137	0.8915
rs6487546	T	C	0.4642	0.0084	0.0092	0.3633
rs6487610	T	C	0.3577	-0.0103	0.0096	0.2813
rs6487619	A	C	0.0576	0.001	0.0212	0.9617
rs6487712	A	C	0.2149	0.0154	0.0144	0.2839
rs6487872	A	C	0.5141	-0.0045	0.0091	0.6261
rs6487988	A	G	0.9476	0.0066	0.0216	0.7601
rs6488483	A	C	0.5087	0.0007	0.0092	0.9429
rs6488494	T	C	0.5294	0.0024	0.0111	0.8307
rs6488525	T	C	0.4954	0.016	0.0089	0.07084
rs6488550	T	C	0.3892	0.017	0.0129	0.1889
rs6488551	T	C	0.8017	0.0028	0.0145	0.8484
rs6488606	A	G	0.0341	-0.0283	0.0277	0.3074
rs6488672	A	G	0.0307	0.0064	0.0305	0.8351
rs6488856	A	G	0.4975	0.0084	0.0093	0.3653
rs648889	A	G	0.9246	-0.0304	0.019	0.11
rs6488935	T	C	0.4555	0.0107	0.0098	0.2769
rs6488966	A	G	0.1148	-0.0201	0.019	0.2921
rs6489017	T	C	0.9658	-0.0427	0.0316	0.1768
rs6489035	T	C	0.5071	-0.0014	0.0093	0.8823
rs6489315	T	C	0.5231	-0.0107	0.0093	0.2503
rs6489366	T	C	0.9455	-0.0141	0.0276	0.6098
rs6489436	T	C	0.5283	0.0091	0.0093	0.3287
rs6489462	A	C	0.5933	0.002	0.0094	0.8352
rs6489835	T	C	0.504	-0.022	0.0093	0.01788
rs6489858	T	G	0.5461	-0.0222	0.0091	0.01456
rs6489885	A	G	0.4955	0.0098	0.0092	0.2875
rs6489926	T	C	0.9632	0.0132	0.0252	0.6
rs6489958	T	G	0.0504	-0.0146	0.0334	0.6618
rs6489998	A	G	0.6615	-0.0205	0.0132	0.1212
rs6490050	A	G	0.4573	0.0002	0.0092	0.9813
rs6490057	T	G	0.4496	-0.0051	0.0093	0.579
rs6490110	A	G	0.5487	0.0115	0.0094	0.2197
rs6490125	A	G	0.969	-0.0486	0.0304	0.1095
rs6490126	A	C	0.0472	-0.0004	0.0242	0.986
rs6490245	A	G	0.5124	0.0081	0.0092	0.3755
rs6490252	A	G	0.0462	-0.0025	0.0239	0.9161
rs6490408	A	C	0.1409	-0.0076	0.0161	0.6364
rs6490518	T	G	0.8694	0.0086	0.0147	0.5587
rs6490631	T	C	0.0167	0.0778	0.052	0.1344
rs6490689	T	C	0.3377	-0.0047	0.0102	0.6466
rs6490700	A	G	0.4502	-0.015	0.0099	0.1288
rs6490885	A	G	0.0176	0.0593	0.0533	0.2658
rs6490906	T	C	0.4915	0.0066	0.0096	0.494
rs6490975	T	C	0.9746	0.0188	0.0338	0.5778
rs6490986	T	G	0.3098	0.0033	0.0099	0.7381
rs6491097	T	G	0.1522	-0.006	0.0131	0.6454
rs6491129	T	C	0.898	0.002	0.017	0.9064
rs649130	T	C	0.4982	-0.0033	0.0094	0.7277
rs6491311	A	G	0.8995	-0.0066	0.0155	0.6718
rs6491319	A	G	0.502	0.0026	0.0093	0.78
rs6491353	A	G	0.9549	-0.03	0.0226	0.1836
rs6491392	A	G	0.9118	-0.0165	0.019	0.3858
rs6491396	T	C	0.511	0.0079	0.0094	0.4029
rs6491408	T	C	0.4765	-0.0216	0.0092	0.01943
rs6491445	A	G	0.5124	-0.0195	0.0094	0.03781
rs6491503	T	C	0.5579	-0.0046	0.0098	0.6408
rs6491639	A	G	0.5008	-0.0009	0.0092	0.9248
rs6491696	A	G	0.4952	0.0141	0.0092	0.1234
rs6491730	A	G	0.452	-0.0034	0.0093	0.7109
rs6491743	T	C	0.0791	0.0036	0.019	0.8499
rs6491765	T	G	0.0833	-0.0138	0.0207	0.5037
rs6492109	T	C	0.3852	-0.019	0.0095	0.04542
rs6492129	T	C	0.1193	0.003	0.0146	0.8358
rs6492136	A	G	0.5243	-0.0221	0.0106	0.03721
rs649225	T	C	0.4826	0.011	0.0101	0.2765
rs6492255	T	C	0.0628	-0.0127	0.0246	0.605
rs649232	T	C	0.5243	-0.0145	0.0094	0.1222
rs6492589	T	G	0.4842	0.0174	0.0091	0.05645
rs6492624	A	C	0.503	-0.0057	0.0093	0.541
rs6492753	A	G	0.9149	0.0008	0.0226	0.9729
rs6492848	T	C	0.5434	0.0002	0.0091	0.9861
rs6492998	A	G	0.5103	0.0052	0.0092	0.5708
rs6493106	T	C	0.5237	-0.0063	0.0093	0.4979
rs6493136	A	G	0.0316	0.0299	0.0293	0.3071
rs6493208	A	G	0.9285	-0.0229	0.0238	0.3366
rs6493220	T	C	0.5029	0.0069	0.0096	0.4748
rs6493543	T	G	0.519	0.0038	0.0101	0.7096
rs6493665	T	C	0.5011	0.0055	0.0092	0.5524
rs6493680	T	G	0.5146	0.0008	0.0092	0.9282
rs6493760	T	C	0.5562	0.0011	0.011	0.9194
rs649383	A	G	0.9833	0.0531	0.044	0.2276
rs6494006	T	C	0.9358	0.0075	0.0194	0.6974
rs6494163	A	G	0.0242	-0.0219	0.0332	0.5102
rs6494231	T	C	0.3823	0.0035	0.0096	0.7144
rs6494232	A	G	0.8981	-0.034	0.0171	0.04671
rs6494265	T	C	0.8708	-0.0118	0.0157	0.4536
rs6494316	T	C	0.4892	0.0058	0.0096	0.5426
rs6494333	A	C	0.6876	-0.0081	0.01	0.4193
rs6494367	T	C	0.8187	0.0251	0.0147	0.08708
rs6494386	A	G	0.5028	0.0193	0.0092	0.03614
rs6494552	A	G	0.5274	0.0191	0.0103	0.06291
rs6494595	A	G	0.5686	-0.0008	0.0098	0.9357
rs6494624	T	G	0.5072	0.0077	0.0094	0.4152
rs6494742	A	G	0.4982	-0.0169	0.0097	0.08153
rs6494771	T	C	0.9636	-0.0143	0.0465	0.7579
rs6494836	T	C	0.1559	-0.0028	0.015	0.8534
rs6494838	T	C	0.5097	-0.0104	0.0092	0.2579
rs6494856	T	G	0.5079	-0.0147	0.0092	0.1109
rs6495008	A	C	0.4725	0.0076	0.0094	0.4205
rs6495084	T	C	0.9749	0.006	0.031	0.8466
rs6495151	A	G	0.4957	-0.018	0.0092	0.05169
rs649529	T	G	0.4192	0.003	0.0095	0.7537
rs6495304	A	G	0.9673	-0.0348	0.0338	0.3025
rs6495365	T	C	0.138	-0.0025	0.0137	0.8537
rs6495451	T	C	0.488	0.0044	0.0092	0.6297
rs6495489	A	G	0.6427	-0.0131	0.0095	0.171
rs6495618	A	G	0.431	-0.0018	0.0092	0.8426
rs6495727	T	C	0.478	-0.0074	0.0093	0.423
rs6495754	A	C	0.5046	0.0138	0.0092	0.1344
rs6495834	T	C	0.4831	0.0179	0.0093	0.05257
rs6495898	A	G	0.6011	0.0048	0.0093	0.6022
rs6496047	T	C	0.5741	-0.0127	0.0096	0.1882
rs649613	T	C	0.4733	-0.0088	0.0094	0.3489
rs6496472	A	G	0.148	-0.0084	0.0181	0.6403
rs6496477	A	G	0.4946	-0.0085	0.0106	0.4196
rs649652	T	C	0.4632	-0.0035	0.0103	0.7324
rs6496654	T	C	0.5264	0.0196	0.0093	0.03544
rs6496797	T	C	0.4998	0.0041	0.01	0.6837
rs6496803	T	C	0.5108	0.0115	0.0117	0.3265
rs6496827	A	G	0.5175	0.001	0.0091	0.9139
rs6497032	A	G	0.4162	-0.0175	0.01	0.08073
rs6497073	T	C	0.5306	0.0009	0.0092	0.9184
rs6497188	A	G	0.122	-0.0001	0.0147	0.9971
rs6497200	T	C	0.9836	0.0039	0.0429	0.9275
rs6497215	T	G	0.9317	-0.0193	0.0213	0.3638
rs6497329	A	G	0.141	-0.0157	0.0177	0.3748
rs6497341	A	G	0.4933	-0.0071	0.0098	0.4675
rs6497480	A	G	0.1052	-0.0246	0.0229	0.2823
rs6497540	T	G	0.6193	-0.0148	0.0096	0.1208
rs6497696	T	C	0.9451	-0.0097	0.0207	0.6402
rs6497790	T	C	0.4972	-0.0149	0.0096	0.1207
rs6497814	A	G	0.5662	0.0293	0.0107	0.006078
rs6497830	T	G	0.5125	0.0073	0.013	0.5733
rs6497895	T	C	0.4349	-0.0146	0.0093	0.1169
rs6497923	A	G	0.6433	-0.0039	0.0096	0.6857
rs6497925	A	G	0.5058	-0.0169	0.0115	0.1397
rs6497959	A	G	0.8708	-0.0068	0.0143	0.6352
rs6498122	A	G	0.8207	0.0038	0.0145	0.7963
rs6498124	T	G	0.557	0.0227	0.0105	0.03055
rs6498189	A	G	0.8214	-0.0097	0.0183	0.5973
rs6498210	T	C	0.9872	0.0572	0.0837	0.4947
rs6498461	T	G	0.3575	0.0164	0.0105	0.1183
rs6498498	T	C	0.6089	0.0156	0.0104	0.1324
rs6498760	A	G	0.9768	0.0279	0.0458	0.5428
rs6498847	T	C	0.4209	0.008	0.0097	0.4113
rs6498929	A	C	0.5112	-0.0024	0.0116	0.8367
rs6498934	A	G	0.4967	-0.0066	0.0095	0.4873
rs6498987	A	G	0.5296	-0.002	0.0092	0.8308
rs6499032	A	G	0.5235	0.0059	0.0091	0.5163
rs649905	T	C	0.4958	0.0133	0.012	0.265
rs6499071	T	C	0.5748	-0.0129	0.0096	0.1816
rs6499073	T	G	0.02	-0.0114	0.0365	0.754
rs649931	T	C	0.048	0.0141	0.0228	0.5374
rs6499600	T	C	0.4436	-0.01	0.0098	0.3038
rs6499632	T	C	0.5143	0.0125	0.0098	0.2044
rs6499646	T	C	0.9199	-0.0134	0.0171	0.4346
rs6499663	A	G	0.4935	0.0018	0.0095	0.8467
rs6499704	A	G	0.4509	-0.0059	0.0093	0.5237
rs6499719	T	C	0.4891	0.0016	0.0091	0.865
rs649973	A	G	0.4164	-0.0032	0.0094	0.7374
rs6499739	T	C	0.6545	0.0002	0.0099	0.9799
rs6499749	A	C	0.5065	-0.0027	0.0095	0.7777
rs6499798	A	G	0.5232	-0.001	0.0106	0.9233
rs6499856	A	C	0.497	0.0216	0.0099	0.02946
rs6499936	A	C	0.0374	-0.0115	0.0275	0.6745
rs6500257	A	G	0.4381	0.0056	0.0093	0.5422
rs6500266	A	G	0.6309	-0.0021	0.0099	0.8287
rs6500309	T	C	0.0478	0.0095	0.0265	0.7186
rs6500319	T	C	0.0165	-0.1157	0.0508	0.0228
rs6500333	A	G	0.073	-0.0365	0.0192	0.05687
rs6500338	T	G	0.6856	-0.0087	0.0101	0.3893
rs6500419	A	G	0.5279	0.0081	0.0094	0.3904
rs6500586	T	C	0.9333	-0.0193	0.0202	0.3403
rs6500833	A	G	0.9868	0.0029	0.0634	0.9639
rs6500836	A	G	0.7041	0.015	0.0133	0.2606
rs650090	A	G	0.0213	0.0567	0.0559	0.3101
rs650099	A	C	0.5196	0.0016	0.0093	0.8608
rs6500991	T	G	0.4284	0.0078	0.0125	0.5319
rs6501157	T	C	0.7925	-0.0036	0.0127	0.7788
rs6501170	T	C	0.8239	0.0096	0.0134	0.4741
rs6501192	A	G	0.6612	0.012	0.0109	0.2707
rs650124	T	G	0.4798	0.004	0.0106	0.704
rs6501321	A	G	0.5327	-0.0043	0.0092	0.642
rs6501341	A	G	0.922	0.0101	0.0178	0.57
rs6501402	T	C	0.4992	-0.0035	0.0091	0.7015
rs6501480	T	C	0.428	-0.0035	0.0094	0.7091
rs6501502	A	G	0.4372	-0.0013	0.0097	0.894
rs6501557	T	G	0.9098	-0.0126	0.0168	0.4546
rs6501564	A	G	0.4992	-0.0033	0.0093	0.7281
rs6501584	T	C	0.5405	-0.0006	0.0104	0.9521
rs6501616	T	C	0.9411	-0.0502	0.0298	0.09266
rs6501645	T	C	0.515	0.0118	0.0092	0.2023
rs6501732	T	C	0.6317	-0.0097	0.0103	0.3459
rs6501885	A	G	0.1446	-0.0135	0.0174	0.4367
rs6501933	T	C	0.0344	0.0281	0.0276	0.3074
rs6501950	T	G	0.072	0.0292	0.018	0.105
rs6501958	T	C	0.9101	-0.0117	0.0169	0.488
rs6502011	T	C	0.5263	-0.0104	0.0095	0.2744
rs6502044	A	G	0.4945	0.0051	0.0111	0.6498
rs6502048	A	G	0.8607	0.0004	0.0145	0.976
rs6502107	A	G	0.0211	-0.0821	0.0505	0.1038
rs6502144	A	C	0.5057	-0.0033	0.0093	0.7217
rs6502147	A	G	0.5253	-0.0032	0.0093	0.7349
rs6502198	T	C	0.5508	0.0035	0.0094	0.7136
rs6502297	T	C	0.0489	0.0187	0.0239	0.4352
rs6502314	A	G	0.1722	-0.0009	0.0124	0.941
rs6502384	T	C	0.8243	-0.0158	0.0142	0.2654
rs6502727	T	C	0.4864	0.0019	0.0098	0.843
rs6502743	T	G	0.2921	-0.0063	0.0102	0.5337
rs6502748	T	C	0.5834	-0.0166	0.0152	0.2727
rs6502751	A	G	0.1097	0.0145	0.0162	0.3692
rs650276	T	C	0.3058	0.0138	0.0112	0.2178
rs6502760	T	C	0.5172	0.0013	0.0106	0.8996
rs6502796	A	G	0.8803	0.0014	0.0183	0.9395
rs6502798	T	G	0.017	0.0374	0.0448	0.404
rs6502857	A	G	0.9406	-0.0249	0.0247	0.3124
rs6502975	T	C	0.0376	-0.0354	0.0278	0.2038
rs6503075	A	G	0.4923	-0.0097	0.0092	0.2914
rs6503133	T	C	0.0661	0.0273	0.019	0.1511
rs6503139	T	C	0.7944	-0.0125	0.0134	0.3495
rs6503200	A	G	0.9465	-0.0191	0.0224	0.392
rs6503210	A	C	0.3365	0.0028	0.0116	0.8063
rs6503287	A	G	0.0501	0.0226	0.0233	0.3306
rs6503341	A	G	0.8934	0.0153	0.0281	0.5861
rs6503358	A	C	0.9712	-0.0101	0.0457	0.8257
rs6503842	A	G	0.775	0.0096	0.0115	0.402
rs6503858	T	C	0.034	0.0244	0.0306	0.4244
rs650406	A	G	0.0415	0.0085	0.024	0.7234
rs6504128	A	C	0.0539	0.0206	0.0311	0.5071
rs6504616	A	G	0.4436	-0.0045	0.0101	0.6573
rs6504618	A	G	0.5285	-0.0084	0.0093	0.3635
rs6504689	A	G	0.5496	0.0181	0.0097	0.06089
rs6504717	T	C	0.5379	-0.0027	0.0098	0.784
rs6504797	A	C	0.672	0.0038	0.0114	0.7366
rs6504955	A	C	0.4796	-0.006	0.0094	0.5257
rs6505008	T	C	0.9573	0.0264	0.0242	0.2738
rs6505083	A	G	0.529	0.0044	0.0095	0.6413
rs6505166	A	G	0.0471	-0.0068	0.0223	0.7616
rs6505219	T	G	0.8429	0.0101	0.0132	0.4421
rs6505293	A	G	0.4768	0.0003	0.0093	0.9718
rs6505362	T	C	0.0601	-0.0067	0.0207	0.7463
rs6505375	A	G	0.5371	-0.0088	0.0115	0.441
rs6505409	A	C	0.2071	0.0066	0.0124	0.5962
rs6505528	A	G	0.0315	0.0076	0.0376	0.8398
rs6505546	T	C	0.8413	-0.0026	0.0133	0.8464
rs6505609	A	G	0.4827	-0.011	0.0118	0.3509
rs6505610	T	C	0.9026	0.0086	0.0199	0.6645
rs6505615	T	C	0.8835	-0.0016	0.0168	0.9233
rs6505617	T	G	0.5486	0.0111	0.0097	0.2541
rs6505756	T	C	0.9084	0.0008	0.0306	0.9794
rs650577	T	C	0.6158	-0.0182	0.0105	0.08366
rs6505813	T	C	0.0566	0.0039	0.0248	0.8735
rs6505824	T	G	0.9177	0.0015	0.0174	0.9331
rs6505868	T	C	0.4909	0.0056	0.0091	0.5405
rs6506046	A	G	0.0482	0.0307	0.0293	0.2949
rs6506087	T	G	0.51	-0.0102	0.0103	0.318
rs6506138	T	C	0.5179	-0.0073	0.0093	0.4335
rs6506197	A	G	0.4629	0.0035	0.0095	0.7122
rs6506328	A	G	0.4721	0.0271	0.0092	0.00337
rs6506339	T	C	0.7426	-0.0082	0.0112	0.4624
rs6506344	A	G	0.5045	-0.0188	0.0093	0.04218
rs6506355	T	C	0.9521	-0.0043	0.0241	0.8566
rs6506363	T	C	0.5163	0.0198	0.0096	0.03873
rs6506399	T	C	0.5565	-0.0012	0.011	0.9106
rs650662	A	G	0.4967	0.0096	0.0093	0.3009
rs6506696	T	G	0.5437	0.0034	0.0102	0.7379
rs6506700	T	G	0.5004	0.0031	0.0095	0.7438
rs6506850	A	C	0.9354	-0.0028	0.0202	0.8899
rs6506955	A	G	0.784	0.0008	0.0116	0.9466
rs650707	A	G	0.3046	0.0148	0.0118	0.2105
rs6507126	T	C	0.1125	-0.0077	0.0149	0.6064
rs6507325	A	C	0.8563	0.017	0.0192	0.3736
rs6507326	T	C	0.3358	0.0178	0.0144	0.2167
rs6507327	A	G	0.3854	-0.0092	0.0123	0.4511
rs6507335	A	G	0.3371	0.0167	0.0097	0.08576
rs6507336	T	C	0.8365	-0.0069	0.0138	0.6186
rs6507394	T	C	0.2716	0.0091	0.0105	0.3831
rs6507440	A	G	0.5009	-0.0036	0.0097	0.7134
rs6507532	A	G	0.0347	0.036	0.0285	0.2071
rs6507553	T	C	0.5074	0.0277	0.0091	0.002332
rs6507565	A	G	0.3741	-0.0225	0.0094	0.01704
rs6507607	A	C	0.6046	0.0149	0.0098	0.1278
rs6507613	T	C	0.947	0.0654	0.0244	0.007335
rs6507626	A	G	0.5041	0.0043	0.0091	0.6397
rs6507703	A	C	0.1403	0.0152	0.0155	0.3276
rs6507707	A	G	0.0814	-0.014	0.0168	0.4041
rs6507798	T	C	0.5012	-0.0199	0.0099	0.04501
rs6507826	A	G	0.4847	0.0252	0.0094	0.00744
rs6507835	T	C	0.9026	0.001	0.0162	0.9504
rs6507879	T	C	0.5174	-0.0232	0.0097	0.01698
rs6508034	T	C	0.1099	-0.0057	0.0147	0.6996
rs6508071	A	G	0.4166	-0.0144	0.0116	0.2137
rs6508338	T	G	0.552	0.0085	0.0091	0.3492
rs6508340	T	C	0.7257	0.0018	0.0103	0.8597
rs6508398	A	G	0.5232	0.0059	0.0091	0.5158
rs6508455	A	G	0.5521	-0.0069	0.0123	0.5737
rs6508587	A	G	0.6067	0.002	0.0094	0.8319
rs6508672	T	C	0.9012	0.0305	0.0167	0.06672
rs650874	T	C	0.4635	-0.0161	0.0101	0.1116
rs6508768	A	G	0.5071	-0.0011	0.0094	0.909
rs6508975	T	C	0.6739	-0.0013	0.0123	0.9137
rs6509216	T	G	0.5288	-0.0059	0.0098	0.5479
rs6509222	T	C	0.4527	0.0064	0.0094	0.4944
rs6509287	T	C	0.5171	-0.0007	0.0093	0.9433
rs6509349	T	C	0.5149	0.0169	0.0092	0.06517
rs6509371	A	G	0.4395	0.0085	0.0094	0.3646
rs6509405	T	C	0.5399	0.0221	0.0098	0.02441
rs6509409	A	G	0.0437	0.045	0.0312	0.1493
rs650944	T	G	0.4475	-0.0085	0.0099	0.3948
rs6509443	T	C	0.5012	-0.0065	0.0105	0.5327
rs6509496	T	C	0.1144	-0.0067	0.0178	0.7071
rs6509534	A	G	0.5649	0.0128	0.0123	0.3008
rs650974	A	C	0.5358	0.0065	0.0107	0.5419
rs6509805	A	G	0.8209	-0.011	0.0161	0.4955
rs6509861	T	C	0.4926	0.0071	0.0106	0.5002
rs6509940	T	C	0.5169	0.0063	0.009	0.4884
rs6510030	T	C	0.0623	-0.0424	0.0276	0.1246
rs651029	A	G	0.4967	-0.0022	0.0093	0.8166
rs6510325	T	C	0.5956	-0.0024	0.0098	0.8051
rs6510373	A	C	0.907	-0.0315	0.0202	0.1199
rs6510512	T	G	0.0189	0.0038	0.046	0.9347
rs6510524	A	G	0.084	-0.0064	0.0227	0.779
rs6510604	T	C	0.03	-0.024	0.0445	0.589
rs6510616	T	C	0.4867	-0.0024	0.0127	0.8477
rs6510618	T	C	0.4358	0.0206	0.0122	0.09153
rs6510628	T	C	0.4614	-0.0078	0.0125	0.5323
rs6510641	A	G	0.5005	0.0108	0.0099	0.2772
rs6510658	A	C	0.4407	0.0042	0.0128	0.7438
rs6510681	A	G	0.5343	-0.0003	0.0101	0.9799
rs6510691	A	C	0.9148	-0.0044	0.0177	0.804
rs6510701	T	C	0.7042	0.0006	0.0114	0.9546
rs6510722	T	G	0.115	0.0046	0.0148	0.7535
rs651076	A	G	0.4876	0.0094	0.009	0.3
rs6510770	T	C	0.5493	0.0116	0.0108	0.2827
rs6510776	T	C	0.051	-0.034	0.0361	0.3469
rs6510782	A	G	0.9857	0.0901	0.0963	0.3497
rs6510806	T	C	0.9513	-0.0127	0.0251	0.6137
rs6510826	A	G	0.5353	0.0156	0.0095	0.1015
rs6510883	A	G	0.3495	-0.0233	0.0108	0.03134
rs6510942	T	C	0.1187	-0.0297	0.0167	0.07516
rs6510973	T	C	0.7949	-0.0156	0.0199	0.4321
rs6510975	T	C	0.4597	0.013	0.0093	0.1637
rs6510978	A	G	0.5075	-0.0001	0.0108	0.9947
rs6511002	T	G	0.3936	0.0017	0.0096	0.8623
rs6511003	A	G	0.5702	0.0087	0.0102	0.3941
rs6511004	A	G	0.0339	0.043	0.0348	0.2174
rs6511098	A	G	0.416	0.0268	0.0145	0.0639
rs6511435	T	C	0.7949	0.0002	0.0252	0.9935
rs651164	A	G	0.3132	-0.0083	0.01	0.4035
rs6511823	T	C	0.0517	-0.0516	0.0319	0.1059
rs6511873	T	C	0.9313	-0.0102	0.0246	0.6784
rs6511880	A	G	0.597	-0.003	0.0099	0.7592
rs6511973	T	C	0.502	0.006	0.0096	0.5334
rs6512044	A	G	0.4966	0.002	0.0094	0.8291
rs6512102	A	G	0.3257	-0.0092	0.0098	0.3478
rs6512159	A	G	0.4764	-0.0202	0.0101	0.04485
rs6512188	T	C	0.0391	0.0246	0.0262	0.3475
rs6512318	T	C	0.8281	-0.0251	0.0169	0.1364
rs651249	T	C	0.3347	-0.0072	0.0123	0.5585
rs6512687	T	C	0.9773	0.0475	0.0343	0.1664
rs6514131	T	C	0.5689	0.0171	0.0094	0.06783
rs651453	T	C	0.945	0.0198	0.0275	0.47
rs651490	T	G	0.49	-0.0026	0.009	0.7687
rs6514973	T	C	0.4944	0.0022	0.0092	0.8082
rs6515233	T	C	0.6463	0.002	0.0112	0.8599
rs6515965	T	C	0.9539	-0.0222	0.0249	0.3716
rs6516006	T	C	0.389	-0.0149	0.0096	0.1213
rs651649	A	G	0.5244	0.0105	0.0106	0.3201
rs6516492	A	C	0.5088	-0.0071	0.0093	0.4444
rs6516548	A	G	0.9395	0.0022	0.021	0.9157
rs6516715	A	G	0.643	0.0054	0.0098	0.5813
rs6516745	T	C	0.4977	0.011	0.0121	0.3659
rs6516804	A	G	0.4933	0.0229	0.0099	0.02019
rs6516944	T	C	0.668	0.0006	0.0099	0.9549
rs6517121	A	G	0.9748	-0.0259	0.0514	0.6141
rs6517149	A	G	0.4974	0.0168	0.0094	0.07434
rs6517175	T	C	0.5368	-0.0141	0.0092	0.1254
rs6517226	T	C	0.4544	0.0067	0.0124	0.5894
rs6517242	T	C	0.5092	0.0097	0.0098	0.3231
rs6517269	T	C	0.7195	0.0146	0.0101	0.1493
rs6517430	T	G	0.9216	-0.0005	0.0215	0.9797
rs6517522	T	C	0.5119	-0.0111	0.0091	0.2244
rs6517635	A	G	0.8778	0.0009	0.0156	0.9549
rs6517671	A	G	0.5038	-0.0073	0.0099	0.4606
rs6517687	A	G	0.0905	0.0116	0.0229	0.6123
rs6517703	A	C	0.1203	-0.0128	0.024	0.5952
rs6517825	T	C	0.9514	0.015	0.0282	0.594
rs6517851	A	G	0.1324	-0.0025	0.0209	0.9051
rs6517965	A	G	0.9755	-0.043	0.0339	0.2039
rs6517967	A	G	0.4683	-0.0182	0.0093	0.05119
rs6518002	A	G	0.8639	-0.0115	0.0136	0.3972
rs6518017	A	G	0.4141	0.0125	0.0098	0.2017
rs6518206	A	G	0.3582	-0.0078	0.0122	0.5241
rs6518316	A	G	0.3682	0.0087	0.0125	0.4862
rs6518527	T	C	0.9283	0.0454	0.0479	0.343
rs6518680	A	G	0.1389	-0.0005	0.0142	0.972
rs6518776	T	C	0.4553	0.0036	0.0095	0.702
rs6518824	A	C	0.4852	0.01	0.0093	0.2831
rs6518916	T	G	0.2305	-0.0082	0.0115	0.4788
rs6518923	T	C	0.4903	-0.0087	0.0095	0.3563
rs6518949	A	G	0.51	-0.0039	0.0092	0.6729
rs6519020	T	C	0.0266	0.0102	0.0345	0.7672
rs6519104	A	C	0.5057	0.0122	0.0101	0.2298
rs6519695	A	G	0.3819	0.0103	0.0094	0.2768
rs6519698	A	G	0.4689	-0.002	0.0092	0.8318
rs6520015	T	C	0.5208	0.0185	0.0095	0.05033
rs6520138	A	G	0.2356	0.0069	0.023	0.7644
rs652044	T	G	0.4951	0.0157	0.0093	0.09126
rs652111	T	C	0.0167	0.0432	0.0569	0.4479
rs652206	T	C	0.9857	0.0032	0.0585	0.9564
rs652321	T	C	0.9474	-0.01	0.0217	0.6432
rs652358	A	G	0.4812	0.003	0.0092	0.7463
rs652473	T	C	0.5072	0.0158	0.0094	0.09483
rs6530975	A	G	0.949	0.0019	0.023	0.9329
rs6531193	T	C	0.4978	0.0142	0.0092	0.1199
rs6531214	A	G	0.5113	-0.0001	0.0091	0.9884
rs6531289	A	G	0.8311	-0.0064	0.0133	0.6303
rs6531423	T	G	0.8649	0.0108	0.0135	0.4241
rs6531459	A	G	0.9095	0.0175	0.0161	0.2774
rs6531594	T	C	0.9442	-0.0066	0.0275	0.8095
rs6531611	A	G	0.4206	0.009	0.0106	0.3928
rs6531641	A	G	0.4917	0.0243	0.0092	0.008129
rs6531688	T	C	0.5551	-0.0025	0.0108	0.814
rs653174	T	C	0.022	0.0501	0.0601	0.4045
rs6531772	T	C	0.8843	-0.0063	0.0191	0.739
rs6532064	T	C	0.1315	-0.0032	0.0169	0.848
rs6532146	A	C	0.4937	-0.0206	0.0093	0.0261
rs6532152	T	C	0.4915	0.0076	0.0099	0.4414
rs6532171	T	C	0.036	0.0069	0.0293	0.8139
rs6532215	A	G	0.7932	0.0103	0.0113	0.3612
rs6532240	A	G	0.0404	-0.0433	0.027	0.1093
rs6532334	A	G	0.511	0.0104	0.0092	0.2607
rs653250	T	C	0.511	-0.0119	0.0094	0.2068
rs6532603	T	C	0.465	-0.0216	0.0094	0.02133
rs6532612	A	G	0.419	-0.0064	0.0096	0.5049
rs6532754	A	G	0.4777	-0.0103	0.0094	0.2713
rs6532775	A	G	0.4891	-0.0091	0.0096	0.3457
rs6532847	T	C	0.0593	-0.0377	0.0233	0.1065
rs6532966	A	G	0.4109	0.0013	0.0093	0.8856
rs6532994	T	G	0.0593	0.0319	0.0286	0.266
rs6533014	A	G	0.5216	0.0072	0.0092	0.4338
rs6533058	A	C	0.4966	0.0002	0.0094	0.9815
rs653309	T	C	0.1045	0.0244	0.0177	0.1685
rs6533101	T	C	0.515	0.0008	0.0091	0.9274
rs6533122	T	C	0.442	0.0008	0.0114	0.9409
rs6533132	A	G	0.6643	0.0213	0.014	0.1271
rs6533209	A	G	0.5397	0.0099	0.0115	0.3917
rs6533212	T	C	0.8589	-0.0031	0.0134	0.8192
rs6533327	A	G	0.4521	0.0094	0.0101	0.3533
rs653346	T	C	0.0232	-0.0144	0.0362	0.6914
rs6533491	T	C	0.4837	-0.0022	0.0092	0.8138
rs6533493	T	C	0.9379	-0.0102	0.0201	0.6119
rs6533531	T	G	0.6122	-0.0443	0.0095	3.48e-06
rs6533650	A	G	0.4898	0.0266	0.0092	0.003677
rs6533683	T	C	0.4256	-0.0041	0.0172	0.8099
rs6533756	A	C	0.4653	-0.0164	0.0092	0.07427
rs6533937	T	C	0.016	0.0187	0.0632	0.7678
rs6534076	T	C	0.4596	0.002	0.0106	0.8497
rs6534263	T	C	0.5027	0.0047	0.0096	0.6275
rs6534657	T	C	0.555	0.0111	0.0097	0.2545
rs6534832	A	G	0.5648	0.0166	0.0092	0.07283
rs6535108	T	C	0.0499	0	0.0241	0.9997
rs6535258	T	C	0.9255	0.0354	0.023	0.124
rs6535594	A	G	0.5046	0.0058	0.0092	0.526
rs6535598	T	G	0.4933	0.002	0.0092	0.8268
rs6535807	A	G	0.913	0.0217	0.0183	0.2349
rs6535887	A	G	0.5115	0.0147	0.0094	0.116
rs6535960	T	C	0.5084	0.0022	0.0093	0.8173
rs6536080	A	G	0.6295	0.0031	0.0097	0.7479
rs6536138	A	G	0.4964	0.0107	0.0092	0.2485
rs6536201	A	G	0.9327	-0.0213	0.0201	0.2902
rs653622	T	C	0.0179	-0.0101	0.0391	0.7969
rs6536271	T	C	0.5097	-0.0039	0.0092	0.6703
rs6536295	A	G	0.3773	-0.0094	0.01	0.3447
rs6536382	T	G	0.5066	0.0027	0.0094	0.7772
rs653643	A	C	0.9655	0.0255	0.0275	0.3531
rs6536520	T	C	0.5029	0.0114	0.0093	0.222
rs6536560	A	G	0.3412	0.0109	0.0097	0.2585
rs6536757	A	G	0.4601	0.0033	0.0093	0.7253
rs6536865	A	G	0.0584	-0.0087	0.0201	0.6656
rs653711	A	G	0.5615	0.0053	0.0097	0.5801
rs6537339	T	G	0.5097	0.0054	0.0094	0.5672
rs6537584	A	C	0.3925	0.0014	0.0099	0.8869
rs6537592	A	G	0.2995	-0.0174	0.0138	0.2063
rs6537858	A	C	0.9844	-0.0208	0.0455	0.6479
rs6537875	A	G	0.5689	-0.0061	0.0097	0.5277
rs6537896	T	C	0.5084	-0.0095	0.0096	0.3241
rs6537934	T	C	0.6528	0.0091	0.0113	0.4233
rs6537976	A	G	0.1745	0.0002	0.0123	0.9862
rs6538002	A	G	0.1905	-0.0038	0.013	0.769
rs6538484	A	G	0.498	-0.0048	0.0092	0.6045
rs6538528	T	C	0.972	-0.0668	0.0361	0.06472
rs653871	T	C	0.9763	-0.0279	0.036	0.4372
rs6538755	T	C	0.5726	-0.0165	0.0093	0.07766
rs6538955	A	G	0.4145	0.0032	0.0093	0.7282
rs6539058	T	C	0.3977	-0.004	0.0099	0.6874
rs6539071	A	G	0.5946	-0.0107	0.0093	0.249
rs6539094	T	C	0.0192	0.0385	0.0653	0.5548
rs6539095	A	G	0.9393	0.0099	0.0207	0.6315
rs6539153	A	G	0.5773	0.0033	0.0116	0.7734
rs6539232	T	C	0.6844	-0.0103	0.0108	0.3433
rs6539278	A	G	0.1144	-0.0171	0.0163	0.2959
rs6539284	T	C	0.5851	-0.0002	0.0093	0.9869
rs6539357	T	C	0.5053	0.0016	0.0092	0.8571
rs6539964	A	G	0.0297	0.0419	0.0364	0.2503
rs6539985	A	G	0.3025	0.0055	0.0136	0.6858
rs6540037	A	G	0.0386	-0.052	0.026	0.04571
rs6540247	T	C	0.5636	-0.0079	0.0093	0.3958
rs6540278	T	C	0.8655	0.0143	0.0145	0.3267
rs6540290	A	G	0.748	-0.0043	0.0125	0.7315
rs6540478	T	C	0.5004	-0.0019	0.009	0.8327
rs6540614	T	C	0.8435	0.0274	0.0138	0.04632
rs6540635	A	G	0.5219	-0.0021	0.0091	0.8194
rs6540685	A	G	0.4813	0.0002	0.0101	0.9868
rs6540769	A	G	0.5218	-0.0039	0.0089	0.6614
rs6540952	T	C	0.5073	0.0041	0.0096	0.672
rs6541024	T	C	0.0486	-0.02	0.0229	0.3832
rs6541196	T	C	0.0787	-0.0413	0.023	0.07334
rs6541267	T	C	0.1804	0.0014	0.0165	0.9326
rs6541281	T	C	0.468	-0.0085	0.0093	0.3598
rs6541298	A	G	0.0221	-0.0798	0.0514	0.1207
rs6541318	A	G	0.0189	-0.0459	0.0446	0.3038
rs6541851	T	C	0.8503	-0.016	0.0165	0.3333
rs6541871	A	C	0.5043	0.0087	0.0091	0.3366
rs6541874	A	G	0.9119	0.0092	0.0169	0.585
rs6541891	A	G	0.0319	0.0307	0.0344	0.3729
rs6542070	T	C	0.8395	-0.0188	0.0238	0.43
rs654212	T	C	0.0248	0.0147	0.0351	0.6762
rs654215	T	C	0.5237	0.0096	0.01	0.3337
rs6542217	A	G	0.3138	-0.0114	0.009	0.2059
rs6542340	A	G	0.9485	0.0029	0.0289	0.9195
rs6542368	A	C	0.4518	-0.0117	0.0093	0.2078
rs6542599	T	C	0.6725	0.0002	0.0106	0.9815
rs6542638	T	C	0.4584	0.0045	0.0091	0.6204
rs6542682	A	G	0.5367	0.0179	0.0092	0.0523
rs6542823	A	C	0.0897	0.0206	0.0166	0.2151
rs6543002	A	G	0.0156	0.019	0.0414	0.6451
rs6543198	A	C	0.3973	0.0067	0.0095	0.4792
rs6543230	A	G	0.0363	-0.0295	0.0311	0.3417
rs6543572	A	C	0.4587	0.0188	0.01	0.06115
rs6543708	T	C	0.248	-0.0046	0.0118	0.6954
rs6543711	A	G	0.0135	0.0961	0.0837	0.2508
rs6543716	A	C	0.1951	0.0208	0.0133	0.1195
rs6543717	T	C	0.487	-0.0191	0.0104	0.06522
rs6543799	T	G	0.5018	-0.0149	0.0097	0.1219
rs6544006	T	C	0.0849	-0.0017	0.0185	0.9256
rs6544074	T	C	0.6644	-0.0063	0.0102	0.5407
rs6544109	T	C	0.0656	0.0145	0.0281	0.6065
rs6544110	A	G	0.6423	-0.0088	0.015	0.5561
rs6544323	T	G	0.5053	-0.0147	0.0096	0.1241
rs6544486	T	C	0.1798	-0.0112	0.0156	0.4704
rs654454	A	G	0.5022	-0.0002	0.0097	0.9802
rs6544550	T	C	0.5064	-0.0213	0.0097	0.02862
rs6544596	T	C	0.0331	0.0019	0.0422	0.9647
rs6544630	T	C	0.041	0.0727	0.0337	0.03078
rs6544787	T	G	0.5528	-0.0057	0.0096	0.5568
rs6544876	A	G	0.4904	-0.0098	0.0098	0.314
rs6544956	T	C	0.06	-0.0008	0.0228	0.9726
rs6544966	T	C	0.5013	0.0073	0.0091	0.4232
rs6544999	T	G	0.9808	0.0251	0.0387	0.516
rs6545067	A	G	0.8906	0.0051	0.0185	0.782
rs6545410	A	G	0.506	0.0176	0.0092	0.05521
rs6545423	T	C	0.6097	-0.0115	0.0093	0.2181
rs6545453	A	C	0.5122	0.0182	0.0091	0.04597
rs6545530	T	C	0.4739	0.0175	0.0091	0.0558
rs6545533	T	C	0.7946	-0.0165	0.012	0.1702
rs6545534	A	G	0.4905	-0.005	0.0093	0.5879
rs6545554	T	C	0.4922	0.0026	0.009	0.776
rs6545610	A	C	0.9878	-0.0506	0.0569	0.3736
rs6545640	T	C	0.5064	0.0037	0.0109	0.7348
rs6545745	T	C	0.0496	0.028	0.0213	0.1879
rs654583	T	G	0.482	-0.0106	0.0101	0.2942
rs654585	T	C	0.5613	-0.0161	0.0093	0.08383
rs6545916	A	G	0.0519	0.0179	0.0214	0.4029
rs654599	A	G	0.3931	0.01	0.0095	0.2951
rs6546024	A	C	0.4175	-0.0059	0.0093	0.5269
rs6546053	A	G	0.5218	-0.0119	0.0092	0.1948
rs6546073	A	G	0.6212	0.0051	0.0099	0.6081
rs6546110	A	G	0.5127	-0.006	0.0094	0.5266
rs6546174	T	C	0.5305	-0.0054	0.0101	0.5921
rs6546266	T	C	0.4515	0.0002	0.0093	0.9842
rs6546407	A	C	0.5537	0.0178	0.0097	0.06679
rs6546507	T	C	0.9773	0.0398	0.0368	0.2799
rs6546545	T	C	0.5091	-0.0049	0.0092	0.5953
rs6546710	A	G	0.8198	-0.0049	0.0126	0.6962
rs6546916	A	C	0.0621	-0.0271	0.0247	0.2726
rs6546920	A	G	0.487	-0.0071	0.0112	0.5264
rs6546952	T	C	0.5123	-0.0095	0.0092	0.3053
rs6547010	A	G	0.508	0.0165	0.0092	0.07233
rs6547015	A	G	0.4912	-0.007	0.0091	0.4397
rs6547035	A	C	0.4518	0.0105	0.0093	0.2589
rs6547102	T	C	0.9665	0.0301	0.0413	0.4659
rs6547112	A	G	0.0889	-0.0188	0.0171	0.2704
rs654712	T	C	0.5067	0.0144	0.0103	0.1617
rs6547148	T	C	0.4484	-0.0109	0.0093	0.2385
rs6547364	A	G	0.5451	0.0017	0.0094	0.8527
rs654745	A	C	0.9808	-0.0334	0.0386	0.3869
rs6547455	T	G	0.0201	-0.0814	0.0483	0.09184
rs6547464	T	C	0.0231	-0.0572	0.0396	0.1487
rs654765	A	G	0.0612	0.0059	0.0212	0.7792
rs6547750	T	G	0.4939	-0.006	0.0091	0.5105
rs6547848	T	C	0.9513	-0.0333	0.0235	0.1573
rs6547863	A	G	0.5032	0.0009	0.0096	0.9271
rs6548012	T	C	0.4927	-0.0063	0.0097	0.5114
rs6548066	T	C	0.7786	0.0063	0.0146	0.6647
rs6548077	T	G	0.08	-0.0298	0.018	0.09805
rs6548093	A	G	0.7365	-0.0096	0.0106	0.3634
rs6548149	T	C	0.6646	0.0192	0.0112	0.08508
rs6548242	A	G	0.4891	-0.0066	0.0094	0.4847
rs6548282	A	G	0.4852	-0.0075	0.0091	0.4097
rs6548592	T	C	0.4905	-0.0012	0.0093	0.9007
rs6548616	T	C	0.7156	-0.0082	0.0102	0.4247
rs6548690	T	C	0.8821	0.0047	0.0149	0.7525
rs6548765	A	G	0.6777	-0.019	0.0099	0.05459
rs6548852	A	G	0.983	0.0202	0.0478	0.6735
rs6548881	A	G	0.3753	-0.0155	0.0141	0.2715
rs6548936	T	G	0.4822	-0.0023	0.0091	0.7986
rs6549196	T	C	0.9361	-0.0181	0.0197	0.3561
rs6549214	A	G	0.4794	-0.0079	0.0095	0.4081
rs6549263	T	C	0.9731	0.0354	0.0411	0.3889
rs6549288	A	G	0.4856	0.0177	0.0091	0.05187
rs6549313	T	C	0.9445	-0.0253	0.0233	0.2781
rs6549383	T	C	0.5038	-0.0084	0.0092	0.3592
rs654948	T	G	0.9074	0.0038	0.0177	0.8304
rs6549524	T	C	0.4944	0.0051	0.0091	0.5755
rs6549551	T	C	0.5084	-0.0071	0.0093	0.4446
rs6549732	T	C	0.8802	0.034	0.0269	0.2066
rs6549833	T	C	0.744	-0.0085	0.0136	0.5325
rs6549903	A	G	0.1408	0.0068	0.0175	0.6984
rs6549923	A	G	0.5552	0.0249	0.0093	0.007193
rs6549927	T	C	0.5128	-0.0029	0.0092	0.7534
rs654993	T	C	0.4414	-0.012	0.0096	0.2104
rs6549933	T	C	0.059	-0.0244	0.0206	0.2351
rs6549941	T	C	0.4874	0.0088	0.0091	0.3353
rs6550035	A	C	0.4934	-0.0198	0.0092	0.03108
rs6550045	A	G	0.6568	0.017	0.0102	0.09531
rs6550116	A	G	0.5281	0.0018	0.0105	0.8616
rs6550120	T	C	0.5462	0.0151	0.0098	0.1211
rs6550168	T	C	0.5329	-0.0007	0.011	0.9491
rs6550226	T	C	0.5512	0.0087	0.0093	0.3511
rs6550367	T	C	0.5052	0.0025	0.0092	0.787
rs6550498	A	G	0.5984	-0.0065	0.0094	0.4855
rs6550713	A	C	0.0243	-0.02	0.0327	0.5405
rs655077	T	G	0.3965	-0.0122	0.0101	0.2274
rs6550795	A	C	0.4703	0.0164	0.0104	0.1156
rs6550915	T	C	0.5051	-0.01	0.0093	0.2797
rs6550919	A	G	0.1632	-0.0215	0.013	0.09752
rs6550976	T	C	0.6224	-0.0187	0.0097	0.05432
rs6550979	A	G	0.498	-0.0036	0.0098	0.7161
rs655111	T	G	0.4389	0.0003	0.011	0.9806
rs655145	A	G	0.5096	0.0076	0.0094	0.4188
rs6551602	T	C	0.966	0.0365	0.0281	0.1935
rs6551637	A	G	0.4998	0.0044	0.0093	0.6365
rs6551655	A	G	0.5672	-0.0033	0.0106	0.758
rs655167	A	G	0.1262	0.0222	0.0151	0.1415
rs655176	A	G	0.4923	0.0105	0.0092	0.2579
rs6551769	A	G	0.5155	-0.0079	0.0094	0.4001
rs6552228	T	G	0.5279	-0.0013	0.0104	0.9035
rs655228	T	C	0.5206	-0.0183	0.0094	0.05075
rs6552313	A	G	0.8654	-0.0018	0.0135	0.8957
rs6552382	A	G	0.0798	0.0119	0.0177	0.4998
rs6552386	T	C	0.6302	0.0032	0.0096	0.7415
rs6552495	T	C	0.045	0.0017	0.0242	0.9443
rs6552507	T	C	0.5607	0.0112	0.0093	0.2316
rs6552524	A	G	0.3527	0.0083	0.0139	0.5519
rs6552609	T	G	0.5656	-0.0124	0.0137	0.367
rs6552695	A	G	0.4773	-0.0097	0.0093	0.2981
rs6552696	T	C	0.2945	-0.0161	0.0151	0.2862
rs6552697	A	G	0.9146	0.0066	0.0247	0.7909
rs6552795	T	G	0.4866	-0.0212	0.0111	0.05595
rs6552866	T	C	0.3847	0.0162	0.0114	0.1558
rs6552876	A	C	0.6269	-0.0111	0.0096	0.2458
rs6552971	A	G	0.5276	-0.0061	0.0093	0.5119
rs6553111	A	G	0.2615	0.0118	0.0143	0.4087
rs6553127	T	C	0.1492	-0.011	0.0183	0.5496
rs6553246	T	C	0.4847	0.0219	0.0094	0.02055
rs6553280	A	C	0.5013	-0.0006	0.0099	0.9512
rs6553387	A	G	0.9316	-0.012	0.0229	0.6002
rs6553585	A	G	0.0768	0.0176	0.0181	0.3296
rs6553586	T	C	0.7854	-0.0093	0.0145	0.5199
rs6553587	A	G	0.1497	-0.0001	0.0135	0.9922
rs6553664	A	G	0.5636	0.0168	0.0102	0.09955
rs655387	A	C	0.461	0.0047	0.0092	0.6072
rs6553871	A	G	0.1268	0.0155	0.0221	0.4847
rs6553905	A	G	0.5533	-0.0246	0.0094	0.008958
rs6553925	A	G	0.4103	0.0156	0.0094	0.09717
rs6553960	T	C	0.7781	-0.0411	0.0159	0.009547
rs6554075	A	G	0.5205	0.0058	0.0092	0.5334
rs655419	T	G	0.9363	0.0252	0.0194	0.1939
rs6554192	A	G	0.467	0.0054	0.0097	0.5814
rs6554227	A	G	0.0145	0.0021	0.0526	0.9677
rs6554334	A	C	0.9716	0.0014	0.0379	0.971
rs6554369	T	C	0.0245	-0.0468	0.0412	0.2555
rs6554414	A	G	0.9339	0.007	0.0192	0.7168
rs6554481	T	G	0.9291	0.0492	0.0416	0.236
rs6554568	A	G	0.8227	0.0142	0.0132	0.2804
rs6554620	T	C	0.8854	-0.0009	0.0151	0.9515
rs6554653	T	C	0.5576	-0.003	0.0093	0.7487
rs655483	A	G	0.5032	-0.0085	0.0097	0.3813
rs6554860	A	G	0.0167	-0.0689	0.0585	0.2389
rs6554863	A	C	0.5514	-0.0057	0.0103	0.5805
rs6554987	T	C	0.639	0.0086	0.0097	0.3778
rs6555061	T	C	0.5457	-0.0409	0.0095	1.6e-05
rs6555076	T	C	0.4987	0.0093	0.0093	0.3193
rs6555108	A	G	0.58	0.0014	0.0113	0.903
rs6555134	T	C	0.5861	-0.0095	0.0096	0.3197
rs6555220	A	G	0.4846	-0.0025	0.0098	0.7958
rs6555279	T	C	0.5135	0.0096	0.01	0.3389
rs6555321	T	C	0.4974	0.0041	0.0093	0.6573
rs6555367	T	G	0.1409	0.0095	0.0147	0.5189
rs6555590	A	C	0.9701	0.0606	0.0292	0.03817
rs6555617	T	C	0.497	-0.0035	0.0108	0.7428
rs6555620	T	C	0.2584	-0.0088	0.0121	0.4681
rs6555745	A	G	0.9806	-0.027	0.0704	0.7019
rs6555748	T	G	0.9645	0.0024	0.0276	0.9297
rs6555768	T	C	0.03	-0.0021	0.0378	0.9557
rs655581	T	C	0.4327	0.0133	0.0095	0.1611
rs6555829	T	C	0.6189	-0.0208	0.0094	0.02756
rs6555990	A	G	0.9713	0.0217	0.0406	0.593
rs6556036	A	G	0.4812	-0.0073	0.0104	0.483
rs6556092	A	G	0.0473	0.0107	0.0246	0.6623
rs6556104	A	G	0.1002	0.0238	0.0192	0.2143
rs6556147	A	G	0.9824	-0.036	0.0515	0.4843
rs6556193	T	C	0.4664	0.0043	0.01	0.671
rs6556216	T	C	0.5152	-0.0227	0.0099	0.02137
rs6556220	T	C	0.9102	0.0118	0.0172	0.4949
rs6556252	T	C	0.9223	0.0288	0.0192	0.1339
rs6556458	T	C	0.5779	-0.0138	0.011	0.2103
rs6556748	T	C	0.9315	-0.0181	0.0182	0.3202
rs6556780	T	C	0.512	-0.0071	0.0092	0.4416
rs6556879	A	G	0.4762	0.0026	0.0092	0.7756
rs655699	A	G	0.6273	0.0067	0.0088	0.4488
rs6557016	T	G	0.5748	-0.0068	0.0099	0.4935
rs6557204	T	C	0.0427	-0.0234	0.0271	0.3872
rs6557380	T	C	0.0232	0.0001	0.0335	0.9976
rs6557384	A	G	0.9151	-0.0033	0.0185	0.8576
rs6557389	T	C	0.2387	0.0066	0.0118	0.5785
rs6557390	A	G	0.3311	-0.0104	0.0169	0.5378
rs6557412	A	G	0.016	0.0006	0.0433	0.9889
rs6557420	T	G	0.3824	0.001	0.0099	0.923
rs6557423	T	C	0.5047	0.0243	0.0093	0.009305
rs6557438	A	G	0.021	-0.0082	0.0439	0.8522
rs655744	T	G	0.5462	0.0129	0.0093	0.1678
rs6557443	T	C	0.4996	-0.0046	0.01	0.6452
rs6557466	T	C	0.9865	-0.0419	0.0538	0.436
rs6557488	T	G	0.0491	-0.0185	0.0252	0.463
rs6557547	T	C	0.5132	-0.0149	0.0102	0.1422
rs655763	T	C	0.6899	-0.0116	0.0134	0.3845
rs655764	A	G	0.4753	-0.013	0.0128	0.3092
rs6557710	T	C	0.9725	-0.0225	0.0301	0.4537
rs6557722	A	G	0.9438	-0.0076	0.022	0.7291
rs6557774	T	G	0.2391	0.0131	0.0121	0.282
rs6557979	A	G	0.5422	-0.0161	0.0091	0.07918
rs655801	T	C	0.9857	-0.0301	0.0656	0.6465
rs655803	A	C	0.5343	0.0044	0.0094	0.6418
rs6558153	A	G	0.0176	-0.0525	0.0429	0.2211
rs6558159	A	G	0.0146	-0.0099	0.0514	0.8468
rs6558476	T	C	0.383	0.0288	0.0225	0.1992
rs6558507	T	C	0.9771	0.0188	0.0401	0.6397
rs655853	T	C	0.5082	0.0065	0.0093	0.485
rs6558567	A	G	0.0354	0.008	0.029	0.7829
rs6558568	T	G	0.2737	-0.0019	0.0115	0.8697
rs6558605	T	C	0.5024	-0.0034	0.0108	0.7512
rs6558643	A	G	0.5117	-0.0163	0.017	0.336
rs6558664	T	C	0.9751	0.0141	0.0498	0.7769
rs6558678	T	C	0.5242	0.0097	0.0097	0.3197
rs6558843	A	G	0.4982	0.0007	0.0098	0.9392
rs6558935	A	G	0.0709	-0.0252	0.0198	0.2023
rs6559040	T	C	0.6514	-0.0121	0.0171	0.4807
rs6559144	T	C	0.9545	-0.0119	0.024	0.6214
rs6559300	T	C	0.5085	0.0129	0.0092	0.1593
rs6559324	T	C	0.4862	-0.0017	0.0093	0.8573
rs6559386	T	C	0.0265	0.0477	0.0398	0.2299
rs6559483	T	C	0.5231	-0.0127	0.0094	0.177
rs6559506	T	C	0.3364	0.0027	0.0103	0.7893
rs6559629	A	G	0.5248	-0.0177	0.0095	0.06274
rs6559636	T	C	0.493	-0.009	0.0094	0.3345
rs6559837	A	G	0.0446	0.0312	0.03	0.2981
rs6559878	A	G	0.1209	-0.0176	0.0237	0.4581
rs6559944	A	G	0.5598	0.0015	0.0113	0.8953
rs6559975	T	C	0.8377	-0.0252	0.0126	0.04508
rs6560211	T	C	0.4904	0.0177	0.0092	0.05398
rs6560218	T	C	0.5287	-0.0074	0.0093	0.4276
rs6560227	T	G	0.9507	0.0068	0.0228	0.7643
rs6560271	T	C	0.963	0.0616	0.0261	0.01848
rs6560492	A	C	0.0123	-0.0084	0.0663	0.8989
rs6560564	T	C	0.0403	0.0875	0.0312	0.005018
rs6560686	A	G	0.4979	-0.0271	0.0102	0.007855
rs6560748	T	C	0.4986	0.0094	0.0093	0.3129
rs6560762	A	G	0.547	0.0053	0.0094	0.575
rs6560766	A	G	0.1004	0.0444	0.0178	0.01266
rs656079	A	G	0.4921	-0.0047	0.0093	0.6115
rs6560794	A	G	0.4844	0.0131	0.0117	0.2625
rs6560824	T	C	0.9739	-0.0107	0.0397	0.7871
rs6560951	A	G	0.503	-0.0114	0.0185	0.5369
rs6561028	T	G	0.9804	0.0503	0.0445	0.2585
rs6561380	A	C	0.9663	-0.0139	0.0269	0.6041
rs6561397	A	C	0.6796	-0.0075	0.0104	0.47
rs6561464	T	C	0.1239	0.0126	0.0145	0.384
rs6561522	T	G	0.4783	0.0199	0.0096	0.03781
rs6561591	T	C	0.4233	0.0114	0.0108	0.2888
rs6561597	A	G	0.5475	0.0118	0.0092	0.2006
rs6561611	T	G	0.4997	-0.0016	0.0092	0.8619
rs6561632	A	G	0.4917	-0.0167	0.0092	0.06784
rs6561955	A	C	0.0616	-0.0169	0.0193	0.3809
rs6562008	A	G	0.5353	0.0093	0.0093	0.3185
rs6562028	A	G	0.5922	-0.006	0.0095	0.5271
rs6562034	T	C	0.1091	0.0176	0.0165	0.2873
rs6562103	T	C	0.5152	0.01	0.0096	0.2973
rs656248	A	C	0.5535	-0.0029	0.0095	0.7555
rs656255	A	C	0.4748	-0.0029	0.0096	0.761
rs6562749	T	G	0.0792	0.0236	0.0173	0.1713
rs6562775	A	G	0.5478	-0.019	0.0102	0.06161
rs6562784	A	G	0.8835	-0.0295	0.0217	0.1745
rs6562825	A	G	0.933	0.008	0.0187	0.6699
rs6563	A	G	0.5174	0.0242	0.0109	0.02661
rs6563211	T	C	0.0535	0.0061	0.0216	0.7775
rs6563381	A	G	0.4933	0.0046	0.0093	0.6243
rs6563436	T	C	0.7383	0.0077	0.0102	0.4511
rs6563504	T	C	0.4526	0.0141	0.0092	0.1242
rs6563731	A	C	0.8967	-0.0262	0.018	0.1456
rs6563823	A	G	0.1499	0.0088	0.0139	0.5274
rs6564088	T	C	0.4958	-0.0047	0.0092	0.611
rs6564102	A	G	0.5101	0.0028	0.0095	0.7668
rs6564126	T	G	0.4999	-0.0097	0.0118	0.4085
rs6564132	A	G	0.4477	-0.007	0.0093	0.4518
rs6564166	A	C	0.4999	0.0015	0.0092	0.8689
rs6564215	T	C	0.1252	-0.0082	0.014	0.56
rs6564367	T	G	0.5077	0.0176	0.0092	0.05487
rs6564462	T	C	0.0281	0	0.031	0.9989
rs656447	A	G	0.5145	-0.0158	0.0097	0.1022
rs6564486	T	C	0.0636	0.0278	0.023	0.2265
rs6564529	A	G	0.5148	-0.0027	0.0092	0.7732
rs6564603	A	G	0.5924	-0.0215	0.0094	0.0221
rs6564651	T	C	0.5078	0.0073	0.0092	0.4257
rs6564712	A	G	0.6904	-0.0214	0.0101	0.03451
rs6564749	T	G	0.0329	0.028	0.0279	0.3161
rs6564776	T	C	0.0229	0.0375	0.0386	0.3312
rs6564781	A	G	0.9567	-0.0418	0.0239	0.08041
rs6564800	T	C	0.3963	0.0208	0.009	0.02062
rs6564864	T	G	0.4853	0.002	0.0096	0.8343
rs6565077	A	G	0.5018	0.022	0.0093	0.0184
rs6565100	T	C	0.5131	0.0311	0.0092	0.0007644
rs656521	A	G	0.4942	0.0133	0.0094	0.1573
rs656530	A	G	0.4983	0.0006	0.0095	0.9464
rs6565378	A	G	0.4951	-0.0064	0.0093	0.49
rs6565559	A	G	0.551	0.0037	0.0104	0.7231
rs656560	A	G	0.9824	0.0439	0.0417	0.2924
rs6565689	T	C	0.4718	0.0035	0.0116	0.762
rs6565693	T	C	0.8293	0.0083	0.0177	0.6399
rs6565830	A	G	0.4942	0.0069	0.0093	0.4605
rs6565883	T	C	0.9607	-0.0607	0.0264	0.02138
rs6565960	T	C	0.9195	0.0023	0.0214	0.915
rs6565988	T	C	0.1186	0.0181	0.0257	0.4812
rs6565990	T	G	0.4895	0.0078	0.0097	0.4248
rs6566532	T	C	0.1066	0.0194	0.0158	0.219
rs6566620	T	G	0.4656	0.0118	0.0095	0.2112
rs6566668	T	C	0.0132	0.0736	0.0543	0.1754
rs6566675	T	C	0.5669	0.0126	0.0093	0.1752
rs6566814	A	G	0.4779	0.007	0.0118	0.5521
rs6566917	A	G	0.0175	0.0362	0.0376	0.3365
rs6566937	A	G	0.7117	0.0132	0.012	0.2707
rs6566955	A	G	0.6945	0.0006	0.01	0.9485
rs6567029	A	G	0.504	-0.0104	0.0101	0.3014
rs6567045	T	G	0.5696	0.0061	0.0094	0.514
rs656706	T	C	0.0195	0.0307	0.0369	0.4049
rs6567103	T	C	0.5222	-0.0004	0.0093	0.9644
rs6567169	T	C	0.39	0.0039	0.0105	0.7115
rs6567329	T	C	0.1619	-0.006	0.0129	0.6396
rs6567335	A	G	0.5195	-0.0144	0.0093	0.1218
rs6567421	T	G	0.5014	-0.0007	0.0115	0.9537
rs656802	A	G	0.9419	-0.0073	0.0214	0.7318
rs6568472	A	G	0.5105	0.0026	0.0093	0.7806
rs6568632	T	C	0.9719	0.0555	0.0336	0.0989
rs6568658	T	C	0.5354	0.0028	0.0092	0.7601
rs6568833	T	C	0.0769	0.0431	0.0185	0.01976
rs6568914	A	C	0.4722	-0.0093	0.0099	0.3486
rs6569060	T	C	0.5026	-0.0051	0.0092	0.58
rs6569365	T	C	0.4882	-0.0068	0.0103	0.5136
rs656942	A	G	0.4869	-0.0019	0.0092	0.8398
rs6569429	A	G	0.9491	-0.0263	0.0214	0.2191
rs6569627	T	G	0.5104	-0.0049	0.0094	0.6002
rs6569656	T	C	0.4867	-0.0106	0.0092	0.2484
rs6569670	T	G	0.6944	0.0168	0.0099	0.09014
rs6569759	A	G	0.4971	0.0043	0.0091	0.6393
rs6569774	T	G	0.5214	0.0187	0.0096	0.05027
rs6569841	T	G	0.5178	-0.0052	0.0091	0.5715
rs6569862	A	G	0.5096	-0.0061	0.0094	0.513
rs6569967	A	G	0.47	-0.0116	0.0093	0.2098
rs6570048	T	C	0.5211	-0.0179	0.0094	0.05532
rs6570051	A	G	0.0783	0.0135	0.019	0.4772
rs6570056	T	C	0.4894	-0.0019	0.0094	0.8423
rs6570149	A	G	0.9729	-0.0106	0.0332	0.7508
rs6570194	A	C	0.9114	-0.0014	0.0168	0.9325
rs6570213	A	C	0.9744	0.0221	0.0344	0.52
rs6570218	A	G	0.774	-0.0092	0.0111	0.4074
rs6570300	T	G	0.4987	-0.0171	0.0092	0.06297
rs6570322	A	G	0.9396	0.0241	0.0208	0.2468
rs6570455	A	G	0.9589	0.0355	0.0268	0.1846
rs6570524	A	C	0.9723	-0.0091	0.0312	0.7706
rs6570721	A	C	0.0182	-0.0216	0.0374	0.5634
rs657076	A	G	0.5758	-0.0047	0.0093	0.6127
rs6570851	A	C	0.0639	0.0066	0.02	0.7422
rs6570869	A	G	0.0444	-0.0278	0.0243	0.2528
rs6571035	A	C	0.987	-0.0752	0.0592	0.2038
rs6571055	T	G	0.0292	0.0383	0.0289	0.1856
rs6571105	A	G	0.5136	0.0255	0.0099	0.009947
rs6571141	T	G	0.508	0.0288	0.0091	0.001589
rs6571172	A	G	0.5145	-0.0069	0.0091	0.4501
rs657118	A	G	0.4959	0.0021	0.0093	0.8181
rs6571235	A	G	0.9862	-0.0807	0.0837	0.3347
rs6571322	T	C	0.3931	-0.0022	0.0094	0.8136
rs6571394	T	C	0.483	0.0011	0.0092	0.9043
rs6571499	T	C	0.3385	-0.0016	0.0101	0.8714
rs6571572	T	C	0.3971	0.0031	0.0097	0.7498
rs6571576	A	G	0.0929	0.0146	0.0211	0.488
rs6571582	A	G	0.0551	0.0153	0.0209	0.464
rs6571751	A	G	0.4944	-0.0099	0.0092	0.2804
rs6572025	T	G	0.4937	0.0055	0.0092	0.5514
rs6572058	A	G	0.0181	-0.0387	0.0381	0.3088
rs6572119	A	C	0.4987	-0.0215	0.0091	0.01847
rs6572165	T	G	0.4803	-0.0027	0.0092	0.7726
rs657225	A	G	0.8962	-0.0125	0.0157	0.4257
rs6572306	A	G	0.0159	-0.1012	0.0613	0.09885
rs6572308	A	C	0.4931	0.009	0.0103	0.3821
rs6572338	T	C	0.0438	0.0432	0.0285	0.1288
rs657248	T	C	0.4915	0.0161	0.0104	0.1235
rs6572493	A	G	0.4087	-0.0059	0.0093	0.5285
rs6572533	T	C	0.5017	-0.0068	0.0092	0.4593
rs6572584	T	C	0.9765	-0.0175	0.0436	0.6881
rs6572605	T	G	0.3081	-0.0181	0.0097	0.06234
rs6572634	A	C	0.4552	0.0011	0.011	0.9191
rs6572752	T	C	0.4345	0	0.0151	0.9987
rs657280	T	C	0.0318	-0.0083	0.0416	0.842
rs6572962	T	C	0.0427	0.015	0.037	0.6846
rs6572967	A	G	0.9413	0.0053	0.0211	0.802
rs6572983	A	C	0.0745	-0.0132	0.0182	0.4666
rs6573086	T	C	0.4703	0.0051	0.0091	0.5738
rs6573100	A	C	0.5024	0.0136	0.0102	0.1813
rs6573104	A	C	0.6573	0.0076	0.0103	0.4626
rs6573148	A	G	0.8452	-0.0168	0.0133	0.207
rs657320	A	G	0.1396	0.028	0.0149	0.0597
rs6573212	A	G	0.5236	-0.0024	0.0091	0.7966
rs6573250	T	C	0.4458	0.0013	0.0093	0.885
rs6573410	T	C	0.5129	0.0141	0.0092	0.1263
rs6573460	T	C	0.9449	-0.0305	0.0205	0.1371
rs6573503	T	G	0.788	-0.0003	0.0181	0.9853
rs657364	A	G	0.0186	0.044	0.0457	0.3359
rs6573771	A	G	0.0269	-0.0186	0.0438	0.6712
rs6573977	A	G	0.4285	0.0101	0.0094	0.2838
rs6573985	T	G	0.0417	-0.0145	0.0237	0.5418
rs6574118	A	G	0.5323	0.0055	0.0091	0.5465
rs6574124	T	C	0.8577	0.0199	0.0205	0.3297
rs6574126	T	G	0.5211	-0.0023	0.0091	0.8046
rs6574225	T	C	0.5001	0.0103	0.0094	0.2691
rs6574230	T	C	0.8266	-0.0192	0.0132	0.1477
rs6574236	T	G	0.9312	-0.0051	0.0193	0.7903
rs6574339	A	G	0.022	-0.0349	0.0398	0.3809
rs6574340	T	C	0.5181	0.0086	0.01	0.3942
rs6574392	A	G	0.5183	0.011	0.0091	0.2281
rs6574453	A	G	0.3963	-0.013	0.011	0.2372
rs6574460	A	G	0.5847	-0.0111	0.0091	0.2259
rs6574508	T	C	0.5312	-0.0203	0.0093	0.02831
rs6574569	T	C	0.5054	-0.0061	0.0092	0.5086
rs6574662	A	G	0.5083	0.0054	0.0093	0.5642
rs657468	A	G	0.9666	-0.0107	0.0273	0.6952
rs6574686	T	C	0.0436	0.0093	0.024	0.6993
rs6574692	T	C	0.444	-0.0002	0.0104	0.9815
rs6574794	A	G	0.0576	-0.0167	0.021	0.4271
rs6574803	A	G	0.5219	-0.0159	0.0093	0.08701
rs6574836	A	C	0.4535	-0.012	0.0111	0.2761
rs6574951	A	G	0.2906	0.0076	0.0104	0.4691
rs6575095	T	C	0.9622	0.0232	0.0279	0.4053
rs6575133	A	G	0.0501	-0.0219	0.0232	0.3455
rs657514	A	C	0.5101	-0.0133	0.0094	0.1601
rs6575254	T	G	0.5167	0.0133	0.0091	0.146
rs6575612	A	G	0.691	0	0.0128	0.9996
rs6575631	A	G	0.4938	0.0342	0.0123	0.00549
rs6575810	A	G	0.4269	-0.0012	0.0111	0.9128
rs6576035	A	G	0.035	-0.029	0.0381	0.4467
rs6576037	T	C	0.9543	-0.0458	0.0269	0.08917
rs6576048	A	G	0.8333	0.0127	0.0188	0.4984
rs6576108	T	C	0.3875	-0.0079	0.0179	0.6589
rs6576317	A	C	0.4493	0.001	0.0106	0.9266
rs6576428	A	C	0.1149	0.0081	0.0168	0.629
rs6576487	A	G	0.5674	-0.0088	0.0093	0.3477
rs6576535	T	C	0.1102	-0.0178	0.0153	0.2443
rs6576541	T	C	0.8374	0.0028	0.0134	0.8356
rs6576593	T	C	0.0484	0.0138	0.0227	0.5429
rs6576620	A	G	0.479	-0.0025	0.0096	0.7928
rs6576781	T	C	0.9438	-0.0082	0.0205	0.6887
rs6576873	T	C	0.9559	0.0062	0.0321	0.8474
rs6577022	T	C	0.422	0.0023	0.0097	0.8127
rs6577118	T	C	0.0219	0.0261	0.0475	0.5831
rs657723	T	C	0.798	-0.0068	0.0118	0.5623
rs6577430	A	G	0.4692	0.005	0.0094	0.5924
rs6577449	T	C	0.0507	0.004	0.0218	0.8532
rs6577484	A	G	0.8742	0.0062	0.0157	0.6945
rs6577664	T	C	0.5084	-0.0125	0.0091	0.1726
rs6577765	T	C	0.3657	-0.0031	0.0097	0.7483
rs6577791	T	C	0.449	-0.0102	0.0092	0.2664
rs6577835	A	G	0.986	0.0168	0.0643	0.7942
rs6577900	T	C	0.6727	0.0124	0.0103	0.2276
rs6577901	A	C	0.504	-0.0054	0.0099	0.588
rs6577955	T	C	0.9076	-0.0107	0.0175	0.5412
rs657799	A	G	0.0507	0.0275	0.0254	0.2797
rs6578018	T	C	0.5036	-0.0087	0.0093	0.3504
rs6578022	A	G	0.0171	0.0085	0.0446	0.848
rs6578070	A	G	0.4886	-0.0025	0.0098	0.7945
rs6578087	A	C	0.3859	0.0015	0.0097	0.8731
rs6578149	T	G	0.4985	-0.0057	0.0091	0.5338
rs6578410	T	G	0.1777	-0.0015	0.0135	0.9137
rs657851	T	G	0.4774	-0.0018	0.0095	0.8459
rs6578588	T	C	0.5139	-0.0056	0.0093	0.5521
rs6578865	T	C	0.4308	0.0118	0.0094	0.2122
rs6578951	T	C	0.0206	0.0323	0.0388	0.4047
rs6578967	A	G	0.5249	-0.0064	0.0098	0.5175
rs6579781	T	C	0.5063	-0.0042	0.0093	0.6528
rs6579956	T	G	0.4828	-0.0012	0.0092	0.8978
rs6580029	T	C	0.4991	-0.0003	0.0091	0.9701
rs6580184	A	G	0.5237	0.0104	0.0096	0.2811
rs6580190	T	C	0.1265	-0.0189	0.0177	0.2832
rs6580259	T	C	0.9813	0.0579	0.0622	0.3519
rs6580396	A	G	0.5354	0.0058	0.01	0.5642
rs6580582	T	C	0.7055	-0.0008	0.0125	0.9493
rs6580619	A	G	0.4935	-0.0021	0.0092	0.8214
rs658069	T	C	0.5779	0.0227	0.0096	0.0183
rs6580705	T	C	0.9742	0.0047	0.045	0.9173
rs6580828	T	G	0.4958	0.0135	0.0097	0.1624
rs6580874	T	C	0.0207	0.0269	0.0378	0.4777
rs6580975	A	G	0.0365	-0.0471	0.0323	0.1449
rs6581404	T	C	0.9445	0.0216	0.0273	0.429
rs6581420	T	C	0.4968	0.0047	0.0092	0.6087
rs6581455	A	G	0.4307	-0.0055	0.0092	0.5467
rs6581528	A	G	0.5078	-0.0026	0.0096	0.7891
rs6581711	A	G	0.0619	0.0346	0.02	0.08318
rs6581712	A	G	0.6099	0.0194	0.0095	0.04104
rs6581764	A	G	0.5317	0.0042	0.0099	0.6725
rs6581817	T	C	0.0871	-0.0047	0.0177	0.7923
rs6581850	T	C	0.5067	-0.0066	0.0093	0.4832
rs6581874	T	C	0.494	0.0056	0.0095	0.5523
rs6581941	A	C	0.5529	0.005	0.0094	0.5928
rs658206	T	C	0.4329	0.0163	0.0096	0.0888
rs658230	A	G	0.4941	0.0046	0.0092	0.6149
rs6582313	T	C	0.3961	-0.0065	0.0095	0.4905
rs6582691	T	C	0.4551	-0.0176	0.0093	0.05832
rs658274	A	G	0.9109	-0.0088	0.0183	0.6289
rs658286	T	G	0.4984	0.0086	0.0097	0.3761
rs6583027	T	G	0.5137	-0.0017	0.0092	0.8573
rs6583058	T	G	0.5002	-0.0035	0.0091	0.7015
rs6583209	T	C	0.4771	0.0165	0.0097	0.08791
rs6583223	A	G	0.5091	0.0099	0.0118	0.4026
rs6583324	T	C	0.476	-0.0089	0.0102	0.3856
rs6583326	T	C	0.3634	0.0046	0.0142	0.7448
rs6583338	A	G	0.5291	-0.0061	0.0099	0.5398
rs6583348	A	G	0.51	-0.0146	0.0094	0.1209
rs6583378	T	C	0.0161	-0.0315	0.0487	0.5173
rs6583382	T	C	0.9805	-0.0866	0.0435	0.04652
rs6583442	T	G	0.952	0.0011	0.0262	0.9675
rs6583498	T	C	0.5127	0.0033	0.0092	0.7221
rs6583698	A	G	0.5116	-0.0116	0.0093	0.2132
rs6583769	A	G	0.9321	-0.0008	0.0194	0.9672
rs6583964	A	G	0.499	0.0159	0.0097	0.1003
rs6583988	T	G	0.9449	-0.0436	0.0257	0.08973
rs6584093	T	C	0.5111	-0.0154	0.0091	0.08948
rs6584181	T	G	0.4869	-0.0045	0.0094	0.6306
rs6584238	T	C	0.6029	0.0092	0.0101	0.3616
rs6584389	A	C	0.5187	0.0029	0.0094	0.7554
rs6584391	T	C	0.0634	-0.0443	0.0375	0.2377
rs6584468	T	C	0.5228	0.0023	0.0107	0.8283
rs6584548	T	C	0.7834	-0.0301	0.0142	0.03359
rs6584877	T	C	0.5271	-0.0076	0.01	0.4468
rs6585104	A	G	0.072	-0.0032	0.0179	0.8571
rs6585127	A	G	0.0418	0.0218	0.0239	0.3597
rs6585434	T	C	0.9107	0.0201	0.023	0.382
rs6585436	T	C	0.9693	-0.0001	0.0295	0.9965
rs6585456	T	C	0.4839	-0.0027	0.0101	0.7889
rs6585459	T	C	0.094	-0.0307	0.0214	0.152
rs658555	T	C	0.6019	0.0149	0.0123	0.2261
rs6585557	A	C	0.5345	0.0079	0.0093	0.3969
rs6585605	T	G	0.5737	0.0007	0.0094	0.9424
rs6585761	T	C	0.6114	0.007	0.0094	0.4544
rs6585819	A	G	0.5573	-0.0075	0.0091	0.4114
rs658591	T	G	0.7852	0.0155	0.0127	0.2219
rs6585927	A	G	0.5094	0.0072	0.009	0.4229
rs6586024	A	G	0.9867	-0.0569	0.057	0.3185
rs6586034	T	G	0.5656	-0.0156	0.0092	0.08922
rs6586151	T	C	0.985	-0.0525	0.0564	0.3515
rs6586178	T	C	0.9635	-0.0034	0.0272	0.9003
rs6586224	T	C	0.0915	0.0328	0.0182	0.07108
rs6586244	T	C	0.525	0.0086	0.0093	0.3549
rs6586258	A	G	0.5172	-0.0153	0.0098	0.1179
rs6586384	T	C	0.4748	0.0116	0.0094	0.2172
rs6586520	T	C	0.4823	0.0072	0.0103	0.4888
rs6586714	A	G	0.1064	0.0319	0.0152	0.03578
rs6586853	T	C	0.0254	0.006	0.0394	0.8783
rs6586896	T	C	0.8928	0.0006	0.0148	0.9651
rs6586908	A	G	0.5235	0.0125	0.0093	0.1788
rs6586916	A	C	0.0405	0.0176	0.0265	0.5066
rs6586924	A	G	0.5047	-0.0045	0.0092	0.6272
rs6586947	T	C	0.4768	0.0054	0.0095	0.568
rs6587027	A	G	0.9792	0.0147	0.0351	0.6748
rs6587723	T	C	0.5663	-0.0052	0.0106	0.6215
rs6587786	A	C	0.0302	-0.0143	0.0294	0.6261
rs6587830	T	C	0.4956	-0.0046	0.0092	0.6217
rs6587905	T	C	0.1068	0.0136	0.0149	0.3591
rs6587927	T	C	0.4244	0.0179	0.0094	0.0575
rs658794	T	G	0.0844	0.0018	0.0188	0.9222
rs6587999	A	G	0.4716	0	0.0104	0.9964
rs6588157	T	C	0.0424	0.0417	0.0267	0.1182
rs6588262	T	C	0.0207	-0.0278	0.0409	0.4962
rs6588290	A	G	0.3713	-0.0087	0.0094	0.3563
rs6588320	A	G	0.4749	0.0119	0.0094	0.2046
rs6588338	T	C	0.482	0.0008	0.0098	0.933
rs6588399	T	G	0.7817	-0.0127	0.0124	0.3059
rs6588548	A	G	0.5949	-0.0031	0.0094	0.7442
rs658857	A	G	0.4692	-0.0164	0.0096	0.08658
rs658890	A	G	0.5047	0.0098	0.0106	0.3521
rs6588959	A	G	0.4886	0.0018	0.0092	0.8427
rs6589086	T	C	0.5745	0.0121	0.0096	0.2117
rs6589304	T	C	0.5637	0.0047	0.0091	0.608
rs6589478	T	C	0.5072	0.002	0.0091	0.8268
rs6589531	T	C	0.7422	-0.0184	0.0129	0.1549
rs6589785	T	G	0.2845	-0.0019	0.0102	0.8557
rs6589796	A	C	0.4679	-0.0134	0.0092	0.1438
rs6589931	T	C	0.5137	-0.0222	0.0092	0.01577
rs6589946	T	C	0.5412	0.0052	0.0092	0.5714
rs6589948	A	G	0.8539	-0.0068	0.0138	0.6228
rs6590085	T	G	0.9411	-0.0036	0.0206	0.8613
rs6590194	T	C	0.5087	-0.0047	0.0091	0.6009
rs6590246	A	G	0.9125	-0.0154	0.0165	0.3493
rs6590322	T	C	0.5461	0.0096	0.0093	0.2975
rs6590347	A	G	0.3486	-0.009	0.0104	0.3864
rs6590458	T	C	0.9511	0.023	0.0255	0.3657
rs6590490	T	C	0.7024	0.0123	0.0124	0.3229
rs6590509	A	G	0.5234	-0.0164	0.0097	0.0911
rs6590586	T	C	0.5543	-0.0029	0.0093	0.7572
rs6590687	A	G	0.0125	-0.1407	0.0623	0.02399
rs6590735	T	G	0.5434	0.0034	0.0097	0.7276
rs6590788	A	G	0.9264	0.0166	0.0229	0.4676
rs6590793	A	G	0.4829	-0.0133	0.0093	0.1542
rs6590803	A	C	0.4981	-0.0144	0.0093	0.1185
rs6590824	T	G	0.4511	-0.005	0.0092	0.5861
rs6591147	T	C	0.3872	-0.0214	0.0095	0.02381
rs6591459	T	C	0.9741	0.0165	0.038	0.6635
rs6591572	A	G	0.012	0.052	0.0688	0.45
rs6591845	T	C	0.9283	-0.0097	0.0345	0.7788
rs6591947	A	G	0.05	0.0243	0.0228	0.2853
rs6592211	A	G	0.4384	-0.0108	0.0095	0.2579
rs6592263	T	C	0.934	0.0108	0.0192	0.576
rs6592271	T	C	0.0759	0.0263	0.0179	0.1405
rs659250	T	C	0.3618	-0.0099	0.0142	0.4842
rs6592592	A	G	0.7001	-0.0159	0.0136	0.2408
rs6592706	A	G	0.5286	0.0114	0.01	0.2517
rs6592723	T	C	0.6275	0.0168	0.0097	0.08379
rs6592877	A	C	0.9844	-0.0917	0.0543	0.09147
rs659312	T	C	0.4667	0.0016	0.0097	0.8714
rs659321	A	G	0.6992	-0.002	0.0102	0.8478
rs6593220	A	G	0.4979	-0.0112	0.0094	0.2344
rs6593227	T	C	0.0864	0.0204	0.0211	0.3346
rs6593430	A	G	0.9421	-0.0148	0.0202	0.4637
rs6593525	A	G	0.0313	0.0379	0.0297	0.2014
rs659383	A	G	0.5664	-0.0166	0.0092	0.07225
rs6593993	A	G	0.4946	-0.0032	0.009	0.7208
rs659432	T	C	0.5311	0.0032	0.0093	0.7305
rs6594755	T	C	0.0254	0.0324	0.0413	0.4324
rs6594806	A	G	0.9406	0.0097	0.0203	0.6317
rs659502	T	C	0.4935	-0.0115	0.0093	0.2181
rs6595100	A	G	0.5089	0.0017	0.0093	0.8531
rs6595125	T	C	0.4971	0.0046	0.0086	0.5945
rs6595264	A	G	0.4983	-0.0119	0.0091	0.1908
rs6595295	T	C	0.5679	0.0111	0.0094	0.234
rs6595314	T	C	0.5144	-0.0017	0.0091	0.8537
rs6595458	A	G	0.4694	-0.0184	0.0091	0.04291
rs6595543	A	G	0.4266	-0.0043	0.0104	0.679
rs6595589	A	G	0.0254	0.0203	0.0372	0.585
rs659589	A	G	0.3994	0.0087	0.0096	0.3696
rs6595902	T	C	0.0819	-0.0018	0.0171	0.917
rs6596136	A	C	0.5094	0.0023	0.0091	0.7968
rs6596137	T	C	0.9785	0.0726	0.04	0.06958
rs6596201	A	G	0.962	-0.0079	0.027	0.7704
rs6596309	T	C	0.3323	0.0224	0.0106	0.03504
rs6596350	A	G	0.4947	0.0036	0.0091	0.6922
rs6596481	T	C	0.5069	0.0072	0.0116	0.5345
rs6596542	A	G	0.5174	-0.011	0.0091	0.2297
rs6596619	A	G	0.3906	-0.0028	0.0117	0.8137
rs6596621	A	C	0.5228	-0.0228	0.0135	0.0915
rs6596813	T	C	0.0719	0.0271	0.0176	0.1224
rs6596818	T	C	0.4457	0.0021	0.0111	0.85
rs6596833	T	C	0.9853	-0.0989	0.0622	0.1122
rs6596872	T	C	0.9148	-0.0024	0.0191	0.8997
rs6596883	T	C	0.5006	-0.0098	0.0093	0.2942
rs6596936	T	C	0.9854	0.0028	0.0464	0.9516
rs6596957	A	G	0.7484	-0.0104	0.0115	0.3639
rs6597017	A	C	0.3003	0.0075	0.014	0.5924
rs6597032	T	C	0.483	-0.0066	0.0103	0.5197
rs659709	T	G	0.5169	0.0089	0.0093	0.3368
rs6597155	A	C	0.5187	0.0018	0.0093	0.8482
rs6597191	A	G	0.5335	-0.0028	0.0093	0.76
rs6597291	A	G	0.5066	0.0292	0.0101	0.003807
rs6597316	T	C	0.5767	-0.0149	0.0091	0.1023
rs6597394	T	C	0.5497	-0.0045	0.0095	0.6309
rs6597439	T	C	0.9257	0.0058	0.0175	0.7391
rs6597445	A	G	0.4911	-0.0207	0.0153	0.1771
rs6597447	A	C	0.6013	0.0347	0.0127	0.00641
rs6597470	A	G	0.9127	-0.0153	0.017	0.3682
rs6597537	A	C	0.4738	-0.0026	0.0093	0.7782
rs659754	A	G	0.5847	0.008	0.0101	0.4292
rs6597569	A	G	0.4929	-0.0094	0.0098	0.3369
rs6597577	A	G	0.0572	-0.0559	0.0219	0.01054
rs6597680	A	C	0.5051	-0.0086	0.0101	0.3944
rs6597702	A	G	0.9744	-0.0169	0.0317	0.5931
rs6597774	T	C	0.5091	-0.0078	0.0094	0.4105
rs6598007	T	C	0.0575	0.0249	0.0256	0.332
rs6598036	T	C	0.411	0.0009	0.0125	0.9443
rs6598047	T	C	0.229	-0.002	0.0168	0.9069
rs6598050	A	G	0.5861	-0.0031	0.0097	0.7512
rs6598257	T	C	0.6137	-0.0072	0.017	0.6714
rs659831	A	G	0.3957	-0.0074	0.0096	0.443
rs6598310	T	C	0.1862	0.0007	0.013	0.9548
rs6598555	A	G	0.988	-0.0404	0.0945	0.6691
rs659876	T	C	0.6803	0.0055	0.0103	0.5969
rs6598858	T	C	0.4596	-0.0171	0.0096	0.07456
rs6598877	A	G	0.0502	0.0007	0.0218	0.9747
rs6598889	T	C	0.4246	-0.0032	0.0136	0.8113
rs6598961	T	C	0.5253	-0.006	0.0099	0.543
rs6599101	A	G	0.0172	-0.0463	0.0431	0.2829
rs6599217	A	G	0.86	0.0204	0.0133	0.1249
rs6599229	A	G	0.4381	-0.0054	0.0094	0.5678
rs6599290	T	C	0.0867	0.0118	0.0168	0.4814
rs659935	T	C	0.0318	-0.0219	0.0345	0.5255
rs6599436	A	C	0.5041	0.0275	0.0092	0.002807
rs659946	T	C	0.4111	-0.0075	0.0101	0.4572
rs6599622	A	G	0.0149	-0.0319	0.0584	0.585
rs6600147	T	C	0.6086	0.0081	0.0113	0.4711
rs6600268	T	C	0.5951	-0.0056	0.0114	0.6248
rs6600436	T	C	0.4998	0.0061	0.0092	0.5072
rs6600447	A	C	0.5141	-0.0072	0.0092	0.4358
rs6600662	A	G	0.472	0.0015	0.01	0.8776
rs6600983	A	G	0.5053	-0.0002	0.0092	0.9842
rs6601003	A	G	0.5392	-0.0153	0.0092	0.09561
rs6601168	A	G	0.4773	-0.0058	0.012	0.6315
rs6601221	T	C	0.5446	-0.0165	0.0095	0.08235
rs6601568	A	G	0.5061	-0.0022	0.0095	0.8156
rs6601593	T	C	0.9693	-0.0003	0.0298	0.9928
rs6601764	T	C	0.5717	0.0079	0.0097	0.4112
rs6601767	T	C	0.9	-0.0231	0.0255	0.3647
rs6601916	A	G	0.5217	-0.0051	0.0112	0.6461
rs6601946	T	C	0.0332	-0.003	0.0492	0.9515
rs6601977	A	G	0.5029	-0.0178	0.0093	0.05578
rs6602041	A	C	0.4024	-0.0275	0.0107	0.009776
rs6602066	T	C	0.0259	-0.0148	0.0623	0.8126
rs6602108	T	C	0.4832	0.0198	0.0092	0.03053
rs660211	A	G	0.8986	-0.0156	0.016	0.3294
rs6602138	A	C	0.9865	-0.0478	0.0508	0.3462
rs6602201	A	G	0.959	-0.006	0.0303	0.8444
rs6602246	T	C	0.5112	-0.005	0.0098	0.61
rs6602249	A	G	0.1991	-0.0029	0.0132	0.8235
rs6602329	T	C	0.5348	0.0066	0.0091	0.4692
rs6602360	A	G	0.6558	-0.002	0.0099	0.8415
rs6602488	T	G	0.5651	-0.0161	0.0111	0.1463
rs6602513	A	G	0.5422	-0.0206	0.0095	0.03061
rs6602585	T	C	0.811	-0.021	0.0151	0.1638
rs6602622	T	G	0.4974	-0.0082	0.0092	0.3752
rs6602641	A	G	0.5124	0.0024	0.0093	0.7926
rs6602705	T	C	0.4082	0.0081	0.0093	0.3807
rs6602806	T	C	0.4094	-0.0004	0.0094	0.9637
rs6602879	A	G	0.5151	-0.0129	0.0142	0.362
rs6602982	A	G	0.5016	0.0024	0.0092	0.7913
rs6602984	T	C	0.5586	-0.0007	0.0094	0.938
rs6603031	T	C	0.9506	-0.0512	0.0242	0.03407
rs6603781	A	G	0.1166	0.0154	0.0223	0.4909
rs6603782	T	C	0.3382	0.0046	0.0125	0.7156
rs6603819	A	C	0.516	-0.0001	0.0103	0.994
rs6603928	A	G	0.1047	-0.0266	0.0169	0.1162
rs6603951	T	C	0.3517	-0.0171	0.0098	0.08001
rs6604094	T	G	0.9553	-0.0209	0.0263	0.4274
rs6604636	T	C	0.9412	0.0108	0.0197	0.5856
rs6604660	T	G	0.0231	-0.0151	0.0419	0.7184
rs6604673	A	G	0.9707	-0.0362	0.0304	0.2332
rs6604712	A	G	0.5082	-0.0119	0.011	0.2792
rs6604973	A	G	0.8278	-0.0095	0.0153	0.535
rs6604981	A	G	0.0527	-0.0186	0.032	0.5612
rs660544	T	C	0.9399	0.0209	0.0221	0.344
rs6605585	T	C	0.7048	-0.0074	0.0118	0.5289
rs660613	A	G	0.4965	0.0103	0.0094	0.2725
rs660633	T	C	0.8524	0.0036	0.0137	0.794
rs6606651	T	C	0.9092	0.0292	0.0178	0.1014
rs6606866	A	G	0.6944	0.0038	0.0105	0.7154
rs6607293	T	G	0.0262	0.0369	0.0315	0.2425
rs6607370	T	C	0.0275	0.0676	0.0408	0.09734
rs660859	T	C	0.5424	0.0062	0.0101	0.538
rs660880	A	G	0.5116	0.0103	0.0091	0.254
rs660906	A	G	0.2191	0.0096	0.011	0.3859
rs661059	A	G	0.7203	-0.0088	0.0107	0.4096
rs661105	A	G	0.9033	-0.0278	0.0157	0.07733
rs661124	A	C	0.4326	0.0172	0.011	0.1174
rs661301	A	G	0.163	0.0034	0.0155	0.8252
rs661498	A	G	0.5316	0.0148	0.0097	0.1274
rs661550	T	C	0.4769	-0.0006	0.0112	0.9545
rs661576	A	G	0.5084	0.0069	0.0093	0.455
rs661647	T	C	0.5001	0.0095	0.0092	0.3006
rs661660	A	G	0.9621	0.033	0.0328	0.3139
rs661665	A	C	0.5154	0.0129	0.0091	0.1538
rs661669	A	G	0.519	-0.0272	0.0091	0.002916
rs661727	A	G	0.55	-0.0109	0.0103	0.2877
rs661798	A	G	0.5143	0.0026	0.0092	0.7801
rs661857	T	C	0.5052	0.0167	0.0092	0.0697
rs661939	T	G	0.0556	-0.0031	0.0251	0.9005
rs661951	A	G	0.4505	-0.0072	0.0094	0.4383
rs661975	T	C	0.5033	0.0063	0.0093	0.4955
rs662061	T	C	0.0403	-0.0036	0.0279	0.8969
rs662098	A	G	0.5148	0.0041	0.01	0.6822
rs662100	A	G	0.489	0.0098	0.0091	0.2851
rs662402	A	G	0.6092	0.0074	0.0105	0.4775
rs662421	T	C	0.4619	0.0221	0.0092	0.01577
rs662621	T	C	0.6806	-0.0157	0.0099	0.1117
rs662652	A	G	0.5386	-0.0156	0.0094	0.09777
rs662720	A	C	0.97	0.0295	0.0299	0.3247
rs662792	T	C	0.5231	-0.0012	0.0091	0.8913
rs662798	A	G	0.6116	0.009	0.0103	0.3804
rs662848	T	C	0.5648	-0.0114	0.0102	0.263
rs663007	A	G	0.8226	0.0077	0.0149	0.6046
rs663116	T	C	0.4808	0.0057	0.0093	0.5414
rs663245	T	C	0.1138	0.025	0.0151	0.09851
rs663383	T	G	0.4939	0.0148	0.0112	0.1851
rs663661	T	C	0.4453	-0.0058	0.0133	0.6624
rs663774	A	C	0.874	-0.0046	0.0151	0.7589
rs663820	T	C	0.5609	0.0156	0.0108	0.1493
rs663836	T	G	0.5119	-0.0002	0.0092	0.9864
rs663878	T	C	0.486	-0.0059	0.0096	0.5342
rs663895	T	C	0.4994	0.0053	0.01	0.5973
rs664012	A	G	0.0239	0.1029	0.0385	0.007501
rs664029	A	G	0.5147	0.0128	0.0093	0.1692
rs664178	A	G	0.5187	-0.0055	0.01	0.584
rs664259	A	G	0.4964	-0.0029	0.0094	0.7589
rs664342	T	G	0.0211	0.049	0.0364	0.1783
rs664346	T	C	0.5179	-0.0004	0.0095	0.9668
rs664499	T	C	0.0741	0.0345	0.0195	0.07649
rs664553	A	G	0.5117	0.0155	0.0135	0.2492
rs66459930	A	G	0.933	0.0033	0.0188	0.8608
rs66460571	T	C	0.0243	-0.0051	0.0445	0.9095
rs66463720	A	G	0.0608	0.0049	0.02	0.8079
rs66465240	A	C	0.9858	0.0416	0.0651	0.5229
rs66465307	A	C	0.9809	0.0663	0.0369	0.07214
rs66465629	T	C	0.0925	0.0144	0.0225	0.5241
rs66466251	A	G	0.9199	0.0241	0.0173	0.1644
rs664670	A	G	0.4846	0.0061	0.0094	0.5128
rs664676	T	C	0.5152	-0.002	0.009	0.8277
rs66467954	A	G	0.0994	0.0032	0.0277	0.9087
rs66468151	A	G	0.1604	0.0366	0.022	0.09658
rs66468263	T	C	0.9785	0.0223	0.0361	0.537
rs66468513	T	C	0.0158	0.0209	0.0715	0.7703
rs66470508	T	C	0.0445	-0.0306	0.0301	0.31
rs66473204	A	G	0.5249	0.0164	0.009	0.06925
rs66474843	T	C	0.9547	-0.0183	0.0298	0.5386
rs66475008	T	C	0.5934	0.0059	0.0099	0.5509
rs66475134	T	G	0.1002	0.0331	0.021	0.1148
rs66477833	T	C	0.037	0.0236	0.0276	0.3917
rs66481374	T	G	0.9232	0.003	0.0183	0.8698
rs66481674	A	G	0.9484	0.006	0.025	0.8091
rs66483039	A	G	0.0333	-0.0582	0.0351	0.09744
rs66484258	T	C	0.4311	0.0136	0.0092	0.1415
rs66484555	A	C	0.191	0.0328	0.0149	0.0274
rs66484908	A	C	0.106	0.0057	0.0165	0.731
rs66486317	A	G	0.4891	-0.0143	0.0115	0.2144
rs66488138	A	G	0.5075	-0.0082	0.0111	0.4588
rs664910	A	G	0.7008	0.0267	0.0107	0.01289
rs66492053	A	C	0.0123	-0.0541	0.0805	0.5015
rs66492443	A	G	0.5199	-0.0016	0.0112	0.8901
rs66492922	T	G	0.9233	0.0261	0.0312	0.4022
rs66495531	T	C	0.7266	0.0058	0.012	0.6288
rs66496520	T	C	0.0984	0.0119	0.0162	0.4622
rs66496857	T	C	0.0712	0.0295	0.026	0.2563
rs66496937	A	G	0.4757	0.0008	0.0093	0.9322
rs66497213	A	G	0.9352	0.0026	0.0198	0.8934
rs66497754	T	G	0.1606	0.0036	0.0139	0.7962
rs6650145	T	C	0.4829	-0.0039	0.0092	0.667
rs66501537	A	G	0.9228	-0.0004	0.025	0.9864
rs66502284	A	C	0.0843	-0.0112	0.0214	0.6003
rs66502330	T	C	0.0226	-0.0045	0.0383	0.9069
rs66502804	A	G	0.515	-0.0058	0.0093	0.5321
rs6650314	A	G	0.135	-0.0179	0.0202	0.3755
rs665032	A	C	0.5181	0.0082	0.0095	0.3883
rs6650369	T	G	0.4995	0.0042	0.0097	0.6626
rs6650495	T	C	0.4357	-0.002	0.0092	0.8301
rs6650622	T	C	0.8255	0.0229	0.0155	0.1397
rs6650646	T	C	0.7373	0.0195	0.0108	0.07267
rs66506520	A	G	0.0762	-0.0046	0.0177	0.7926
rs6650904	A	C	0.0212	0.0293	0.0428	0.4933
rs6650934	T	C	0.5221	-0.0105	0.0096	0.2728
rs66509544	T	C	0.9698	-0.027	0.0383	0.4803
rs66509882	A	C	0.927	-0.0063	0.0208	0.7609
rs665103	T	C	0.5484	0.0026	0.0094	0.7817
rs6651111	T	C	0.0135	-0.0014	0.0595	0.981
rs66512030	T	C	0.9709	0.0275	0.0423	0.5156
rs665133	T	C	0.9714	-0.0064	0.0313	0.8387
rs66513722	T	C	0.5673	-0.0031	0.0096	0.7444
rs66514568	T	C	0.0587	0.0217	0.0214	0.3091
rs66515729	A	C	0.937	0.0427	0.0231	0.06483
rs66518050	T	C	0.9661	-0.0265	0.0416	0.5248
rs66519019	T	C	0.0795	-0.0006	0.0196	0.9749
rs66520354	A	G	0.8844	-0.0194	0.0208	0.353
rs66520930	T	G	0.9634	-0.0385	0.0326	0.2379
rs66525372	T	C	0.93	0.0334	0.0185	0.07178
rs665291	A	G	0.238	-0.0076	0.0147	0.6042
rs66529495	T	C	0.0151	-0.0195	0.0647	0.763
rs66531020	T	C	0.7127	0.0094	0.0147	0.5228
rs66533053	T	C	0.0364	-0.0256	0.0357	0.4729
rs66534512	A	G	0.9638	-0.0291	0.0271	0.2826
rs66534728	A	G	0.0905	0.0176	0.0181	0.3291
rs66534822	T	C	0.1591	0.0215	0.0181	0.2356
rs66535116	T	C	0.9182	0.001	0.018	0.9551
rs66535411	A	G	0.9866	-0.0229	0.0709	0.7465
rs66535843	A	G	0.7945	-0.0182	0.0143	0.2045
rs66536508	A	G	0.1147	0.0072	0.017	0.6721
rs66539736	T	C	0.0841	0.0169	0.0225	0.4525
rs66540075	T	C	0.9539	-0.0104	0.0251	0.6775
rs66540772	T	C	0.0258	0.011	0.0387	0.7755
rs66542247	A	C	0.9791	-0.0299	0.046	0.5157
rs66543026	A	G	0.4999	0.0056	0.0095	0.5553
rs665440	T	C	0.9423	0.0164	0.0247	0.5073
rs66550246	A	G	0.8329	-0.0132	0.0142	0.3527
rs66550555	T	G	0.9772	-0.0264	0.0414	0.5244
rs665539	T	C	0.5231	-0.0127	0.0094	0.1767
rs66554356	T	C	0.0398	-0.053	0.0334	0.113
rs6656145	A	C	0.7315	0.0108	0.012	0.3713
rs6656242	A	C	0.9653	-0.0672	0.0319	0.03499
rs6656298	T	C	0.0293	0.0128	0.0285	0.6528
rs6656324	A	C	0.022	0.0342	0.0413	0.4085
rs6656327	T	C	0.4306	-0.0154	0.0136	0.2569
rs66563511	A	G	0.0274	-0.0447	0.0355	0.2075
rs6656372	A	G	0.5111	-0.0122	0.0092	0.1825
rs6656470	A	G	0.4095	0.0008	0.0096	0.9347
rs6656516	A	G	0.51	0.0138	0.0092	0.1343
rs66565583	A	G	0.2194	0.0154	0.0151	0.3094
rs6656693	A	G	0.2914	0.0088	0.0113	0.4387
rs6656846	T	C	0.2292	-0.0298	0.0134	0.02568
rs66569004	T	C	0.9418	0.0133	0.0281	0.6355
rs6656906	T	C	0.5462	-0.0215	0.01	0.03211
rs66570128	A	G	0.8955	0.0251	0.0217	0.2476
rs6657144	A	C	0.9448	-0.0082	0.0332	0.8046
rs6657305	T	C	0.4875	0	0.0094	0.998
rs665731	T	C	0.1838	0.0023	0.0125	0.8566
rs66573408	A	C	0.9833	0.0362	0.0427	0.3964
rs6657378	T	G	0.7889	-0.0058	0.0204	0.7781
rs6657383	T	C	0.5177	0.0123	0.0091	0.1783
rs6657728	T	C	0.5081	0.0119	0.0091	0.1918
rs665791	A	G	0.5039	-0.0026	0.0093	0.7783
rs66579141	A	G	0.5573	-0.0046	0.0125	0.7128
rs66579198	T	C	0.0761	-0.0016	0.0197	0.9336
rs6658152	T	C	0.3935	0.0151	0.0116	0.1911
rs6658237	A	G	0.0139	0.0433	0.0495	0.3814
rs6658304	A	G	0.4885	0.0105	0.0092	0.2557
rs66586228	A	G	0.955	0.0309	0.0242	0.2015
rs665867	A	G	0.506	0.0072	0.0093	0.4401
rs6658728	A	G	0.8142	0.0001	0.0146	0.992
rs665873	A	G	0.9721	0.0472	0.0414	0.2544
rs6658788	A	G	0.5076	-0.01	0.0095	0.2919
rs6658859	T	C	0.8814	0.0011	0.0146	0.9412
rs6658936	A	G	0.4829	-0.006	0.0098	0.5413
rs6658948	A	G	0.8676	-0.0026	0.0191	0.8899
rs66590023	T	C	0.9859	0.0104	0.0607	0.8639
rs665902	T	G	0.9351	-0.0198	0.0218	0.3635
rs6659072	T	C	0.0399	-0.025	0.025	0.3191
rs6659087	T	C	0.6775	0.0093	0.0103	0.3644
rs665910	A	C	0.0183	-0.0064	0.0511	0.8998
rs66591564	T	C	0.9553	-0.0436	0.0274	0.1112
rs6659224	A	G	0.9818	0.0206	0.0488	0.6733
rs6659264	T	C	0.4238	-0.0009	0.0092	0.9253
rs6659297	T	C	0.5017	-0.0131	0.0092	0.1539
rs6659351	A	G	0.1173	0.0213	0.0161	0.1864
rs6659437	T	G	0.6992	-0.0011	0.0182	0.9517
rs6659487	A	G	0.4897	0.0051	0.0092	0.5821
rs66596003	A	G	0.0295	0.0217	0.0302	0.4724
rs66597501	T	C	0.9016	0.022	0.0175	0.2083
rs6659760	A	G	0.5046	0.0036	0.01	0.7202
rs6659761	T	C	0.505	0.0155	0.0092	0.09094
rs6659772	A	G	0.5043	0.0241	0.0091	0.008333
rs6659798	T	C	0.9564	-0.0391	0.024	0.1031
rs6659894	T	C	0.523	-0.0089	0.0099	0.368
rs6659897	T	C	0.5064	-0.0251	0.0092	0.006222
rs6659935	A	G	0.0267	0.0295	0.0313	0.3452
rs6660065	A	G	0.8773	-0.0022	0.0149	0.8821
rs6660108	A	G	0.4256	0.0051	0.0093	0.5814
rs66601652	T	C	0.0619	-0.0065	0.0201	0.7457
rs6660233	T	G	0.5837	0.0019	0.0099	0.8491
rs6660280	A	C	0.5225	0.0041	0.0096	0.6665
rs66603407	A	C	0.0305	-0.0524	0.0545	0.3358
rs6660345	T	C	0.0619	0.0093	0.0193	0.6297
rs66603627	A	G	0.0112	-0.0506	0.0816	0.5349
rs6660527	T	C	0.0141	0.0081	0.05	0.8722
rs6660528	A	G	0.0466	-0.0056	0.0234	0.8115
rs66606098	T	C	0.5134	0.0173	0.0096	0.07205
rs6660612	A	G	0.4892	0.0075	0.0094	0.4275
rs66607986	T	C	0.1095	0.0187	0.0206	0.3638
rs6660957	T	C	0.107	0.0052	0.0162	0.7502
rs6660965	T	C	0.0348	-0.0256	0.0264	0.3326
rs666099	T	C	0.5157	-0.0152	0.0098	0.121
rs66612517	T	C	0.0381	-0.027	0.0286	0.3458
rs6661281	T	C	0.5921	0.0292	0.0092	0.001585
rs6661287	T	C	0.9017	-0.0177	0.0352	0.6147
rs6661522	T	C	0.5132	0.0013	0.0096	0.8908
rs6661743	A	G	0.54	0.0017	0.0092	0.8498
rs6661803	T	C	0.0181	0.0523	0.041	0.2021
rs66619583	T	C	0.0832	0.004	0.0169	0.8107
rs66619921	A	G	0.0691	-0.0037	0.0179	0.8379
rs66620057	T	G	0.1073	0.0124	0.0156	0.4275
rs6662225	T	C	0.0426	0.0288	0.0251	0.2498
rs66622606	T	C	0.9022	0.0065	0.0171	0.703
rs6662274	A	C	0.342	0.0198	0.0106	0.06145
rs66623293	T	C	0.2658	0.025	0.0149	0.0924
rs6662404	T	C	0.2764	-0.0263	0.0193	0.1737
rs6662422	A	G	0.4439	-0.0095	0.0096	0.3198
rs6662440	A	G	0.9514	-0.0242	0.0232	0.2951
rs6662538	A	G	0.0357	0.0116	0.0328	0.7237
rs6662539	T	C	0.522	0.007	0.0098	0.4736
rs6662583	A	G	0.6289	0.0008	0.0095	0.9325
rs6662841	A	G	0.9305	0.0094	0.0187	0.615
rs6662879	T	C	0.9209	-0.0049	0.0178	0.7832
rs6662891	T	C	0.5363	0.0118	0.0093	0.2027
rs6662919	A	G	0.6499	0.0102	0.0108	0.3412
rs6662946	A	G	0.8623	-0.0217	0.0127	0.08869
rs666299	A	G	0.9801	-0.0061	0.0493	0.9009
rs6663192	A	C	0.5247	-0.0052	0.0099	0.6004
rs6663213	T	C	0.9642	-0.0431	0.0264	0.103
rs66633204	T	C	0.6566	-0.0167	0.0104	0.1084
rs6663581	A	G	0.5432	0.0018	0.0092	0.8451
rs6663819	T	C	0.6323	0.012	0.0117	0.3048
rs6663882	A	G	0.6019	-0.0134	0.0097	0.1656
rs6663985	T	G	0.9676	0.0034	0.0307	0.9109
rs6664034	A	G	0.9757	-0.0445	0.0538	0.4078
rs6664054	A	G	0.0311	-0.0184	0.0329	0.5753
rs6664117	A	G	0.0298	-0.0218	0.0326	0.5046
rs6664134	A	C	0.7058	-0.0069	0.01	0.4891
rs6664155	T	C	0.9004	0.0417	0.0162	0.01004
rs6664252	T	C	0.9687	-0.0655	0.0292	0.02501
rs66642806	T	C	0.5263	-0.0087	0.0092	0.3463
rs6664381	T	C	0.4928	-0.0113	0.0103	0.2724
rs6664521	A	G	0.4319	0.0123	0.0092	0.1793
rs666462	T	C	0.4867	0.0081	0.0094	0.3857
rs6664750	A	G	0.5471	0.0114	0.0093	0.2218
rs666478	T	C	0.514	-0.0042	0.0093	0.65
rs6664791	A	G	0.0784	-0.0455	0.0188	0.01552
rs6664820	T	G	0.4598	0.0072	0.0133	0.5893
rs6664906	T	C	0.5255	0.0022	0.0097	0.8188
rs6664988	A	G	0.1183	-0.0057	0.0163	0.7247
rs6665035	T	C	0.0886	-0.0092	0.0205	0.6558
rs6665073	A	G	0.4412	0.0167	0.0094	0.07637
rs6665181	A	G	0.987	-0.2268	0.0711	0.001432
rs6665183	T	C	0.9647	0.0396	0.0315	0.2082
rs6665259	A	G	0.033	0.0193	0.0293	0.5086
rs6665379	A	G	0.0276	0.0006	0.0355	0.9858
rs6665401	A	G	0.0626	-0.006	0.0194	0.7554
rs66654893	T	G	0.4934	0.0018	0.0126	0.8862
rs6665546	A	G	0.2065	0.0073	0.0126	0.5649
rs66657332	T	G	0.9453	-0.0151	0.0304	0.6193
rs6665783	A	G	0.6475	-0.0012	0.0096	0.9028
rs6665830	T	G	0.5158	-0.0149	0.0091	0.1021
rs6665850	T	C	0.6296	-0.0071	0.0101	0.4812
rs6665888	A	G	0.3799	0.0104	0.0098	0.2894
rs6666194	A	G	0.3875	0.0139	0.01	0.1657
rs6666210	T	C	0.7394	-0.016	0.0105	0.1288
rs66662540	T	C	0.9493	0.0046	0.0262	0.8605
rs6666298	T	G	0.4971	-0.0104	0.0094	0.267
rs6666438	T	C	0.4774	-0.0089	0.0092	0.3351
rs6666456	A	G	0.4379	0.0077	0.0092	0.4024
rs66664563	T	C	0.468	0.0045	0.0098	0.6438
rs6666457	T	C	0.9078	0.0346	0.0165	0.0361
rs666646	T	C	0.0701	0.0241	0.0209	0.2478
rs6666545	A	C	0.1531	0.0081	0.0136	0.5524
rs6666683	T	C	0.6299	0.0119	0.0143	0.4031
rs66667489	A	G	0.6503	0.004	0.0097	0.68
rs6666797	A	G	0.0723	0.003	0.0194	0.8773
rs6666906	T	C	0.5966	0.0059	0.0119	0.6169
rs66669305	A	G	0.1065	-0.0088	0.0161	0.5848
rs66669631	T	C	0.0137	0.0514	0.0593	0.3867
rs6667138	A	G	0.0902	0.0031	0.0196	0.8741
rs6667145	T	C	0.1059	0.0312	0.0291	0.2829
rs6667177	T	C	0.4849	-0.0038	0.0093	0.6813
rs66674119	T	C	0.9857	-0.0885	0.0538	0.1001
rs6667721	A	G	0.1495	-0.0087	0.013	0.501
rs66677409	T	C	0.5058	0.0103	0.0108	0.3402
rs6668090	A	G	0.535	-0.0129	0.0095	0.174
rs6668125	T	C	0.0359	0.0274	0.0273	0.3162
rs6668131	A	G	0.8929	0.0243	0.0156	0.1193
rs6668166	T	C	0.4977	-0.0142	0.0093	0.1271
rs6668226	A	G	0.0307	0.0022	0.0307	0.9435
rs66683180	T	G	0.0495	-0.0418	0.0324	0.1981
rs6668392	T	C	0.0335	-0.0019	0.0369	0.9595
rs6668412	A	C	0.4777	0.0117	0.0093	0.2049
rs6668431	A	G	0.0175	0.0835	0.0415	0.04434
rs6668436	A	G	0.9506	-0.045	0.0215	0.03647
rs66685711	A	G	0.4237	-0.0011	0.0126	0.9293
rs6668586	A	G	0.49	0.0078	0.0093	0.4009
rs6668609	A	G	0.5025	-0.0077	0.0098	0.4284
rs6668642	T	G	0.5089	0.0055	0.0092	0.5475
rs6668700	A	G	0.0775	0.0091	0.0187	0.628
rs66687044	T	C	0.9277	0.0307	0.0182	0.09216
rs6668723	T	C	0.9842	0.0054	0.0481	0.9111
rs6668833	T	C	0.0164	-0.0295	0.0467	0.5279
rs6669108	A	G	0.5601	0.0169	0.0096	0.07767
rs6669152	T	G	0.0989	-0.012	0.0203	0.5554
rs6669165	T	C	0.494	0.0075	0.0098	0.446
rs66692444	A	C	0.9133	-0.0014	0.018	0.9378
rs6669252	T	C	0.0727	0.0092	0.0183	0.6165
rs6669282	A	G	0.0371	0.0178	0.0311	0.5676
rs6669356	A	C	0.5459	-0.0061	0.0092	0.5055
rs6669358	A	G	0.7676	-0.0371	0.0203	0.06817
rs66695608	A	G	0.8874	-0.0017	0.0197	0.9318
rs6669771	A	C	0.0335	0.0031	0.0269	0.9077
rs6669849	T	C	0.0561	0.017	0.0291	0.5598
rs66699288	T	C	0.0312	0.0224	0.032	0.4831
rs6670001	A	G	0.0196	0.0654	0.0454	0.1498
rs6670074	T	C	0.9355	0.013	0.0194	0.5028
rs6670078	T	C	0.5288	0.0149	0.0093	0.1106
rs667008	A	G	0.0152	0.0047	0.0464	0.9202
rs66700998	A	C	0.9191	-0.0129	0.0194	0.5049
rs667027	T	G	0.1765	-0.0158	0.015	0.2905
rs6670426	T	C	0.8852	-0.0145	0.0163	0.3744
rs66704380	T	G	0.8092	0.0165	0.0138	0.2337
rs66704836	T	C	0.9702	-0.0228	0.0314	0.4679
rs667052	T	C	0.5438	-0.0012	0.0094	0.8997
rs6670560	A	C	0.5194	-0.0209	0.0093	0.02539
rs66705636	T	G	0.9284	-0.0333	0.0179	0.06334
rs6670598	T	C	0.6483	-0.0201	0.0104	0.05373
rs66706040	T	G	0.9202	-0.0157	0.0214	0.4646
rs66706380	T	C	0.942	-0.0085	0.0219	0.6974
rs66706786	T	C	0.0278	-0.0232	0.0376	0.5376
rs6670687	A	G	0.501	-0.0063	0.0096	0.5096
rs6670774	A	G	0.9017	0.019	0.0219	0.3844
rs6670857	T	C	0.4912	-0.0019	0.0091	0.8316
rs6670888	A	G	0.4297	-0.0028	0.0148	0.8524
rs6670987	A	C	0.0431	-0.0142	0.0231	0.5398
rs6671062	A	G	0.2088	-0.0087	0.0163	0.5942
rs6671170	A	G	0.8765	-0.0092	0.0169	0.5846
rs6671188	T	C	0.0385	0.0169	0.0296	0.5678
rs66712126	T	C	0.4976	-0.0015	0.009	0.8661
rs66712875	T	C	0.9367	-0.0256	0.0266	0.3356
rs667129	A	G	0.9489	0.0185	0.0239	0.4386
rs6671290	T	C	0.9499	0.0225	0.0219	0.3031
rs66713168	T	G	0.9377	-0.0019	0.0217	0.9304
rs6671339	A	G	0.5447	-0.0092	0.0091	0.3145
rs6671393	T	C	0.0248	-0.0062	0.0407	0.878
rs6671467	T	C	0.0168	0.0645	0.0467	0.1671
rs6671483	T	C	0.0775	-0.0046	0.0184	0.8019
rs66714935	A	G	0.8411	-0.0156	0.0126	0.2171
rs6671549	A	G	0.8931	-0.0227	0.0242	0.3478
rs6671620	T	C	0.3952	-0.0047	0.0096	0.6222
rs66716358	T	C	0.501	-0.0059	0.0095	0.5337
rs6671796	A	G	0.5595	0.0153	0.0093	0.1017
rs6671847	A	G	0.4847	-0.0155	0.0091	0.0894
rs66718775	T	G	0.4356	0.0284	0.0182	0.1192
rs667204	A	G	0.5054	-0.0063	0.0091	0.4911
rs6672056	T	C	0.5284	-0.0092	0.0094	0.3289
rs6672063	A	G	0.9866	0.031	0.0583	0.5951
rs66720744	T	G	0.5487	0.0085	0.0121	0.4804
rs6672114	A	G	0.979	0.0051	0.0436	0.9069
rs6672143	T	C	0.7125	-0.0155	0.0103	0.1327
rs6672392	T	G	0.9727	0.0262	0.0315	0.4052
rs66725169	A	C	0.9251	0.0143	0.0179	0.4234
rs66725322	A	C	0.4746	-0.0001	0.0094	0.9879
rs6672582	A	G	0.487	-0.0051	0.0101	0.6087
rs6672622	A	G	0.6373	-0.0098	0.0098	0.317
rs6672740	T	C	0.0505	0.0328	0.021	0.1182
rs6672813	T	C	0.2059	-0.0061	0.0149	0.684
rs66729325	A	G	0.0261	0.0755	0.0526	0.1513
rs66729705	A	C	0.2192	-0.0089	0.0139	0.5183
rs6673035	T	C	0.8187	-0.0256	0.0147	0.08244
rs667308	A	G	0.224	0.0057	0.0166	0.7331
rs66731238	A	G	0.1146	0.0175	0.0211	0.405
rs66731359	T	C	0.9434	0.0404	0.0218	0.06416
rs6673156	A	G	0.7926	0.0049	0.0123	0.6913
rs66732343	A	C	0.2819	-0.0153	0.0142	0.282
rs6673349	A	G	0.1033	0.034	0.0167	0.04232
rs6673357	T	C	0.5776	0.0006	0.0106	0.9549
rs667342	T	G	0.4787	-0.0014	0.0093	0.8824
rs6673458	T	C	0.5135	0.0149	0.0091	0.09944
rs6673627	A	G	0.8663	-0.0172	0.0157	0.2756
rs6673646	T	C	0.4566	0.0015	0.0091	0.87
rs667371	A	G	0.4076	0.0011	0.0094	0.9106
rs66737323	A	G	0.0286	0.0314	0.0333	0.3453
rs66737610	T	C	0.7048	-0.0211	0.0132	0.1109
rs6673867	T	G	0.5033	0.0019	0.0095	0.8421
rs6673880	A	G	0.4951	-0.0073	0.01	0.4632
rs66739261	T	C	0.0818	0.0138	0.0172	0.4217
rs6673973	A	G	0.9868	0.0355	0.0535	0.5065
rs66740031	A	C	0.6432	-0.0072	0.0112	0.5194
rs66740964	A	G	0.0449	0.0252	0.0317	0.4268
rs6674107	A	G	0.5213	0.0347	0.0096	0.0002851
rs66742039	A	G	0.9326	-0.0204	0.0263	0.4377
rs6674351	A	C	0.5133	-0.002	0.0091	0.8251
rs66743693	T	C	0.0323	-0.0515	0.038	0.1754
rs6674481	A	C	0.9685	-0.0558	0.0351	0.1121
rs6674639	A	C	0.8973	-0.0102	0.0155	0.5108
rs6674721	A	C	0.0302	0.0224	0.0325	0.4892
rs66747217	A	C	0.9295	0.0278	0.019	0.1438
rs667476	A	C	0.6985	-0.0011	0.0104	0.9133
rs6674830	T	C	0.8893	-0.0055	0.0147	0.7073
rs6674883	A	G	0.4544	-0.0094	0.0087	0.28
rs667502	A	G	0.0275	-0.0107	0.0602	0.8595
rs6675142	T	G	0.0189	-0.0138	0.0453	0.7601
rs6675175	T	C	0.5113	-0.0034	0.0106	0.7505
rs6675302	A	G	0.9688	0.0591	0.0427	0.1662
rs6675315	A	G	0.7466	-0.0135	0.0129	0.2956
rs66753378	A	G	0.5021	0.0114	0.0092	0.2141
rs6675459	T	C	0.7588	-0.0006	0.0111	0.9559
rs66754601	T	G	0.5898	0.0126	0.0104	0.2254
rs6675501	T	C	0.4815	0.0099	0.0092	0.2826
rs6675509	A	C	0.5432	0.0043	0.0093	0.6463
rs6675546	A	G	0.0163	0.0581	0.0657	0.3764
rs667561	A	G	0.4856	0.0256	0.0094	0.006386
rs6675630	T	C	0.024	0.0169	0.0372	0.6499
rs6675710	T	G	0.6518	0.012	0.0096	0.2138
rs6675766	T	C	0.4879	0.0051	0.0101	0.6155
rs6675963	T	C	0.5069	0.0038	0.0096	0.688
rs6675965	T	C	0.9242	-0.0195	0.0235	0.4064
rs6675982	A	G	0.4548	-0.0101	0.0098	0.3
rs6675987	T	C	0.5877	-0.0289	0.0103	0.00503
rs6676100	A	G	0.963	-0.0114	0.0296	0.6991
rs66761271	T	C	0.1749	0.024	0.0124	0.05406
rs6676143	T	G	0.4837	0.0028	0.0091	0.7585
rs66761503	A	G	0.0448	-0.0101	0.0241	0.6771
rs6676221	A	G	0.9705	0.046	0.0421	0.2746
rs667631	A	G	0.481	0.0204	0.0093	0.02757
rs6676315	A	C	0.981	-0.1099	0.0555	0.04761
rs6676334	T	G	0.4644	-0.01	0.0098	0.3071
rs66763470	A	G	0.8663	-0.0045	0.0145	0.7567
rs6676516	T	C	0.4317	0.0181	0.0095	0.05714
rs6676547	A	G	0.6177	-0.0247	0.0187	0.1848
rs6676625	A	G	0.1662	-0.0263	0.0251	0.2939
rs6676642	T	C	0.2725	-0.0019	0.0112	0.8649
rs6676656	A	G	0.0268	-0.0439	0.036	0.2232
rs66766977	T	C	0.4703	0.0002	0.0091	0.9793
rs66769310	A	C	0.0191	-0.0093	0.0415	0.8222
rs66769614	T	C	0.0426	0.0172	0.0253	0.497
rs6677078	T	C	0.8617	0.0054	0.0147	0.7124
rs6677111	A	G	0.5265	0.0085	0.0106	0.4198
rs66771442	A	G	0.0375	-0.0434	0.0314	0.1672
rs6677192	A	G	0.3204	-0.0269	0.0106	0.01106
rs66771927	T	C	0.9641	0.0237	0.0274	0.3866
rs6677271	A	G	0.0193	0.0228	0.0466	0.6248
rs6677347	T	C	0.0812	0.0238	0.0213	0.2621
rs66774640	A	G	0.9403	0.0092	0.0244	0.7057
rs6677472	A	G	0.0136	-0.0063	0.0593	0.9152
rs6677537	T	C	0.3548	0.0182	0.0135	0.1761
rs667755	A	G	0.9223	0.0173	0.0184	0.3482
rs66776219	T	C	0.1098	-0.0206	0.0169	0.2214
rs6677648	T	C	0.2027	0.0111	0.0118	0.3474
rs667773	A	G	0.0548	0.0253	0.0211	0.2305
rs6677835	A	G	0.5083	0.0107	0.0092	0.2442
rs66778965	A	G	0.9002	0.0031	0.0191	0.8708
rs6677990	A	G	0.0809	0.0298	0.0182	0.1005
rs66780221	A	G	0.0582	-0.0774	0.0236	0.001019
rs66781087	A	G	0.5032	0.0331	0.0092	0.0003094
rs66781096	T	C	0.7854	-0.0019	0.0137	0.8876
rs66781853	A	C	0.8978	0.0065	0.0158	0.6798
rs6678308	A	G	0.023	-0.0556	0.0399	0.1633
rs66784200	T	C	0.5504	-0.0099	0.0091	0.2759
rs6678450	T	C	0.4314	-0.0057	0.01	0.5727
rs6678499	T	G	0.4988	0.0081	0.0095	0.3915
rs6678521	T	C	0.3768	-0.002	0.0095	0.8305
rs6678663	A	G	0.9712	-0.0632	0.0322	0.04953
rs6678724	A	G	0.0207	0.0606	0.0356	0.0883
rs6678734	A	G	0.506	0.0058	0.009	0.5225
rs66790276	A	G	0.0897	0.0151	0.0217	0.4858
rs66790541	A	G	0.0475	-0.0079	0.028	0.7774
rs6679061	A	G	0.9386	0.0163	0.0198	0.4093
rs6679091	T	C	0.4929	-0.0125	0.0091	0.171
rs6679178	T	C	0.8082	0.0127	0.014	0.3655
rs66792854	A	G	0.0559	0.0188	0.0218	0.3871
rs667933	T	G	0.5181	-0.0033	0.0096	0.7344
rs6679359	A	C	0.5113	-0.0117	0.0091	0.2023
rs66793820	A	C	0.1109	0.0281	0.0273	0.3033
rs6679401	T	C	0.9449	0.0222	0.0223	0.3188
rs6679476	T	C	0.9864	0.0039	0.0507	0.9385
rs6679483	A	G	0.4554	0.0065	0.0092	0.4779
rs6679559	T	C	0.3582	0.0028	0.0097	0.7764
rs667990	A	G	0.4689	0.0033	0.0093	0.7246
rs66799113	A	G	0.9869	-0.023	0.0664	0.7294
rs66800708	A	C	0.0405	0.0362	0.0247	0.1415
rs66801190	A	G	0.0753	-0.0047	0.0177	0.7911
rs668013	A	G	0.5023	-0.0063	0.0118	0.5902
rs6680184	T	C	0.0182	-0.0712	0.0404	0.07758
rs6680254	A	G	0.0208	-0.0221	0.0387	0.5688
rs66802838	T	C	0.516	-0.0057	0.0096	0.5494
rs66803569	A	G	0.931	0.0245	0.0186	0.1879
rs6680411	T	C	0.2252	0.024	0.011	0.02854
rs6680424	T	C	0.5775	-0.0034	0.0087	0.6973
rs6680473	A	G	0.4332	-0.0057	0.0092	0.5346
rs6680504	A	G	0.43	0.014	0.0094	0.1358
rs66805082	T	G	0.9736	-0.0002	0.031	0.996
rs66805688	A	G	0.5302	0.004	0.0101	0.6902
rs6680571	T	G	0.9308	-0.0014	0.02	0.9439
rs66805744	T	C	0.0179	0.0764	0.0538	0.156
rs6680584	A	G	0.7483	-0.0006	0.0114	0.9552
rs6680738	A	G	0.0374	-0.0439	0.0286	0.1244
rs6680785	T	C	0.485	0.0173	0.0094	0.06729
rs6680839	T	C	0.5138	-0.0135	0.0093	0.1485
rs6680887	A	G	0.0352	-0.0399	0.0276	0.1476
rs66810538	T	C	0.9649	0.0081	0.0366	0.8246
rs668107	T	G	0.8227	0.0545	0.0186	0.003397
rs6681076	A	G	0.9589	0.0141	0.0349	0.686
rs66811005	T	G	0.8532	0.0252	0.0164	0.125
rs6681165	T	C	0.0377	0.0444	0.0278	0.1102
rs6681287	T	G	0.4946	-0.0072	0.0093	0.4356
rs6681347	T	C	0.6693	-0.0165	0.01	0.09899
rs6681395	T	C	0.4914	-0.0044	0.0095	0.6407
rs6681400	T	C	0.5717	0.0123	0.0123	0.3134
rs6681413	T	G	0.9282	0.0005	0.0208	0.9793
rs66814837	T	C	0.9541	0.0385	0.0229	0.09273
rs6681520	T	C	0.4886	-0.0163	0.0094	0.08277
rs6681581	A	C	0.2628	-0.0261	0.0147	0.07451
rs66818855	A	G	0.1173	0.002	0.026	0.9381
rs66819565	A	C	0.1652	-0.0298	0.0174	0.08694
rs6682000	A	C	0.4467	-0.0166	0.0097	0.08773
rs6682013	T	C	0.6907	-0.0034	0.013	0.7925
rs6682100	T	C	0.977	-0.0208	0.0429	0.6273
rs66822021	A	G	0.1482	0.0274	0.0148	0.06418
rs6682215	A	G	0.9582	-0.0235	0.0267	0.3792
rs66822351	A	G	0.07	-0.0018	0.0276	0.948
rs668224	A	G	0.5684	-0.016	0.0099	0.1074
rs6682246	A	G	0.0629	0.002	0.0194	0.9193
rs6682338	T	C	0.3965	0.0274	0.0134	0.0398
rs66823762	T	C	0.0716	-0.0095	0.0194	0.6263
rs6682429	T	G	0.449	0.0124	0.0102	0.2208
rs668246	A	G	0.0715	-0.0448	0.0186	0.01614
rs66824728	A	G	0.1123	0.0084	0.0178	0.6385
rs6682482	A	G	0.9513	-0.0211	0.0226	0.3525
rs66826001	A	C	0.9774	-0.0317	0.0409	0.4386
rs6682649	A	C	0.5265	-0.0068	0.0092	0.4623
rs6682655	A	C	0.5095	-0.0185	0.0101	0.06585
rs6682726	A	G	0.0758	-0.0159	0.0194	0.4119
rs6682829	T	C	0.4564	0.0072	0.0109	0.5082
rs66829206	A	G	0.6708	0.0026	0.0099	0.7927
rs66830284	T	C	0.5329	0.0094	0.0094	0.3169
rs6683165	A	G	0.4378	-0.0011	0.0151	0.9398
rs6683170	T	C	0.5082	-0.0042	0.0091	0.6445
rs6683205	T	C	0.5997	-0.0165	0.0183	0.367
rs6683212	A	C	0.4825	-0.0314	0.0137	0.02231
rs66832162	T	C	0.0361	-0.0026	0.0326	0.9365
rs6683481	A	C	0.7705	0.021	0.015	0.1625
rs668355	T	C	0.5107	0.0068	0.0094	0.4686
rs6683628	A	G	0.4834	-0.0046	0.0115	0.6885
rs66836381	A	G	0.9685	-0.0461	0.0323	0.1537
rs6683840	A	G	0.5273	-0.0083	0.0092	0.3678
rs66838503	A	G	0.7464	0.0029	0.0134	0.8294
rs6683933	T	C	0.4982	-0.007	0.0101	0.4885
rs6683956	T	G	0.4955	-0.0037	0.0094	0.6953
rs66839660	A	G	0.9786	-0.0333	0.035	0.3403
rs66839817	T	C	0.6942	0.0144	0.0137	0.2931
rs6683991	T	C	0.4936	0.0005	0.0091	0.9552
rs6684016	T	C	0.5143	0.0137	0.0092	0.1369
rs6684093	T	C	0.2026	-0.0243	0.0163	0.1362
rs6684144	A	G	0.563	0.0114	0.0094	0.2257
rs6684259	T	G	0.481	0.009	0.0096	0.3507
rs66842843	T	C	0.0233	0.0461	0.0482	0.3388
rs668433	T	C	0.4778	-0.0184	0.0101	0.06883
rs66843450	A	G	0.9451	-0.0346	0.0237	0.1434
rs66844142	A	C	0.0923	0.0013	0.0226	0.953
rs6684453	T	C	0.8033	-0.0122	0.0117	0.2965
rs6684654	A	G	0.0187	0.0122	0.0498	0.8059
rs6684718	A	C	0.4911	-0.0129	0.0091	0.1559
rs66847255	A	G	0.0726	0.013	0.0229	0.5693
rs66848298	A	G	0.0197	0.0052	0.0618	0.9333
rs66848313	A	C	0.8805	-0.0078	0.0146	0.592
rs66848483	T	G	0.4557	-0.0138	0.0127	0.2778
rs6684979	A	G	0.9378	-0.0134	0.026	0.6049
rs6685195	A	G	0.9411	0.0106	0.0194	0.584
rs6685206	A	G	0.6299	-0.0039	0.0117	0.7364
rs6685314	A	G	0.5493	0.0002	0.01	0.9831
rs66854454	T	G	0.9843	-0.0046	0.0461	0.9206
rs6685511	A	G	0.1254	0.0112	0.0144	0.4385
rs6685605	T	G	0.5018	-0.0026	0.009	0.775
rs668562	A	C	0.6991	0.0141	0.0133	0.288
rs6685625	T	C	0.9442	0.0014	0.0231	0.9515
rs6685692	T	C	0.0175	0.0222	0.0447	0.6197
rs6685751	A	C	0.4878	-0.0039	0.0103	0.7059
rs66857854	T	C	0.9641	-0.0146	0.0297	0.6231
rs6685884	T	C	0.956	-0.0042	0.0248	0.8642
rs6685967	T	C	0.7914	-0.0012	0.0139	0.9288
rs6685989	A	G	0.9078	-0.0182	0.0234	0.4368
rs6686031	T	G	0.98	-0.0119	0.0359	0.7397
rs6686231	A	G	0.2784	-0.004	0.0109	0.7124
rs6686295	A	G	0.1234	-0.0141	0.0192	0.4627
rs6686375	T	C	0.4537	-0.0081	0.0105	0.4406
rs6686405	A	G	0.566	-0.0138	0.0095	0.1451
rs6686432	A	G	0.9596	0.0377	0.0293	0.1987
rs6686477	A	G	0.4931	0.0012	0.0092	0.8916
rs6686530	A	G	0.9864	0.127	0.0651	0.0511
rs66865615	T	G	0.0857	0.0093	0.0162	0.5646
rs6686594	T	C	0.513	-0.0066	0.0093	0.4769
rs6686630	T	C	0.434	0.0149	0.0098	0.1294
rs6686823	T	C	0.4684	0.0042	0.011	0.702
rs6686865	A	G	0.506	0.0127	0.0092	0.1682
rs6686883	T	C	0.0144	-0.0907	0.059	0.124
rs6686896	A	G	0.0163	0.0722	0.0535	0.177
rs6687014	T	C	0.5196	-0.0118	0.0094	0.21
rs6687029	A	C	0.7226	0.0348	0.016	0.02912
rs6687044	A	G	0.0435	0.0704	0.0301	0.01936
rs66870927	T	C	0.9574	0.0277	0.026	0.2869
rs6687221	A	G	0.2572	-0.0114	0.011	0.2999
rs6687326	A	G	0.0435	-0.0206	0.0271	0.4477
rs668744	A	G	0.4783	-0.0113	0.0092	0.2205
rs66874670	T	G	0.504	-0.0042	0.0092	0.6526
rs6687489	T	C	0.4442	-0.0004	0.011	0.9705
rs668757	T	C	0.3867	0.0024	0.0135	0.8614
rs6687745	T	C	0.5143	-0.0057	0.0102	0.5746
rs6687868	T	C	0.962	0.035	0.0316	0.2684
rs66878826	A	G	0.8645	0.0003	0.0178	0.9874
rs6687917	A	G	0.5305	0.0027	0.0104	0.798
rs6687949	T	C	0.4285	-0.0023	0.0104	0.8213
rs668798	A	G	0.4324	0.011	0.0095	0.2436
rs668809	A	G	0.9541	-0.0222	0.0245	0.3632
rs6688116	A	G	0.3913	0.0198	0.0129	0.1265
rs6688164	A	G	0.5323	0.0053	0.0093	0.5693
rs66882260	T	C	0.0634	0.0345	0.0215	0.1086
rs6688311	T	C	0.4444	0.0157	0.0117	0.1782
rs6688374	A	G	0.9753	0.0228	0.0379	0.5478
rs6688428	T	C	0.523	0.0026	0.0094	0.7813
rs6688537	A	C	0.4952	0.0035	0.0093	0.7079
rs66886472	A	G	0.3732	0.0113	0.0111	0.307
rs668872	T	C	0.9772	0.0603	0.0378	0.1106
rs66887790	T	G	0.9836	-0.0209	0.0484	0.6649
rs6688816	T	C	0.4581	-0.0032	0.0124	0.7985
rs6688889	T	C	0.1343	-0.0135	0.0178	0.4486
rs6689027	A	G	0.5193	0.0025	0.0091	0.7853
rs66892362	T	C	0.5186	-0.0002	0.0093	0.9855
rs6689424	A	G	0.4364	-0.0121	0.0098	0.2197
rs66895594	A	G	0.6311	-0.014	0.0135	0.3005
rs668958	A	C	0.4545	0.018	0.0093	0.05209
rs6689581	T	C	0.4567	-0.0082	0.0094	0.3876
rs6689720	A	G	0.5561	0.0054	0.0094	0.5631
rs6689733	A	G	0.8457	0.0173	0.0138	0.21
rs6689810	T	C	0.1359	0.0029	0.0164	0.861
rs66903469	A	G	0.6064	-0.004	0.0103	0.6972
rs6690431	T	C	0.581	-0.0138	0.0109	0.2041
rs6690595	A	G	0.8051	0.0014	0.0149	0.9266
rs66906683	A	G	0.8851	0.0029	0.0178	0.8715
rs66906879	A	G	0.8738	0.0112	0.0194	0.5649
rs6690689	A	C	0.4883	-0.0094	0.0091	0.3024
rs669069	A	G	0.0409	-0.04	0.025	0.1104
rs66907171	T	G	0.0454	0.01	0.0229	0.6624
rs66907603	A	G	0.0457	-0.0295	0.0295	0.3174
rs6690766	T	C	0.9679	-0.0317	0.0374	0.3967
rs6691026	T	C	0.545	0.0039	0.0092	0.6665
rs66910432	A	G	0.0527	-0.0092	0.0271	0.7343
rs66911379	T	C	0.0835	0.0235	0.0201	0.2436
rs66911417	A	G	0.8675	0.0061	0.0144	0.6703
rs6691158	T	C	0.213	-0.0075	0.0228	0.741
rs6691162	A	G	0.5207	-0.0034	0.0092	0.7064
rs66912547	A	G	0.4562	-0.0071	0.0095	0.4515
rs66914567	A	G	0.9474	-0.0407	0.0228	0.07401
rs66914754	A	G	0.1794	-0.0155	0.0143	0.278
rs66916463	A	G	0.081	0.0288	0.0172	0.09353
rs6691654	A	G	0.9817	0.1196	0.0787	0.1283
rs66917351	T	C	0.9624	0.0066	0.0323	0.8373
rs6691760	T	C	0.9191	0.0019	0.017	0.9117
rs6691840	A	C	0.7427	0.0085	0.0129	0.5077
rs66920165	T	G	0.9666	-0.0233	0.0351	0.5077
rs6692078	T	G	0.9819	-0.002	0.0368	0.9563
rs6692098	A	C	0.7872	-0.0002	0.0152	0.9914
rs6692146	T	C	0.4983	0.019	0.0092	0.03954
rs6692151	A	G	0.5411	-0.0148	0.0092	0.1064
rs6692233	A	G	0.5352	-0.0152	0.0092	0.09759
rs6692241	T	C	0.0843	0.0068	0.0171	0.6926
rs6692242	T	C	0.0429	-0.0163	0.0235	0.4885
rs6692340	T	C	0.8745	-0.0051	0.0137	0.7092
rs6692386	T	G	0.1153	-0.0054	0.0167	0.7475
rs6692451	T	C	0.8392	0.0109	0.0129	0.3963
rs66925081	A	C	0.6552	-0.0018	0.0097	0.8528
rs66925345	T	C	0.5087	-0.0153	0.0102	0.1313
rs66925860	T	C	0.1528	0.0172	0.0158	0.2772
rs6692923	A	G	0.973	0.0224	0.0328	0.4948
rs6693113	T	G	0.4957	-0.0063	0.0093	0.4969
rs669330	T	C	0.5034	-0.006	0.0094	0.5266
rs6693301	T	C	0.9077	0.013	0.0171	0.448
rs6693342	T	C	0.0783	0.0029	0.0228	0.9005
rs66933442	T	C	0.0339	0.0021	0.0308	0.9453
rs6693460	T	C	0.4701	-0.0036	0.0095	0.7044
rs6693563	A	G	0.9245	0.0017	0.0179	0.9231
rs669362	T	C	0.9513	-0.0311	0.0234	0.1836
rs66938330	A	G	0.0154	-0.1009	0.0567	0.0749
rs6693882	A	G	0.4901	-0.0075	0.0092	0.4137
rs6694095	T	C	0.8772	-0.0244	0.0172	0.1563
rs6694116	T	C	0.0355	-0.0468	0.0316	0.1379
rs6694236	A	G	0.8895	0.0084	0.0155	0.5897
rs6694243	T	C	0.0756	0.0246	0.019	0.1943
rs6694291	T	C	0.5375	0.0087	0.0092	0.3447
rs6694326	T	C	0.9235	-0.0451	0.0196	0.02157
rs6694343	T	G	0.0431	0.0628	0.0285	0.02776
rs6694401	T	C	0.0464	-0.0057	0.0242	0.8138
rs66944213	A	G	0.0742	-0.002	0.0236	0.9318
rs6694428	A	G	0.5633	-0.0062	0.0152	0.6827
rs6694614	T	C	0.0198	0.0029	0.0494	0.9534
rs6694682	A	G	0.983	-0.046	0.0485	0.343
rs6694775	A	G	0.5386	-0.0006	0.0101	0.9557
rs669484	T	G	0.8876	0.0235	0.015	0.1184
rs6694848	A	G	0.5094	-0.0151	0.0091	0.09531
rs66949663	A	G	0.3346	-0.0426	0.0217	0.04961
rs6694994	T	C	0.55	-0.0009	0.0111	0.9368
rs6695051	A	G	0.5075	-0.0009	0.0093	0.9224
rs6695186	T	C	0.9556	0.0316	0.0286	0.269
rs6695244	A	G	0.5565	0.0105	0.0092	0.2544
rs66952881	A	G	0.5132	0.0115	0.0097	0.2334
rs669531	A	G	0.0139	-0.0945	0.061	0.1218
rs6695346	A	G	0.8489	-0.0172	0.014	0.2201
rs6695391	A	G	0.9731	0.0883	0.0427	0.03874
rs6695764	A	G	0.9732	-0.0057	0.0353	0.8711
rs669577	A	G	0.5397	-0.0217	0.0095	0.02216
rs6695790	T	G	0.4944	0.0008	0.0093	0.9332
rs66958335	T	C	0.0855	0.0373	0.0223	0.09438
rs6695895	T	C	0.0166	-0.0353	0.045	0.4322
rs6695899	T	G	0.4574	-0.0139	0.0091	0.1286
rs6695935	A	G	0.4899	-0.016	0.0094	0.08792
rs6696049	T	G	0.0628	-0.056	0.0218	0.01029
rs6696144	T	C	0.9636	0.0201	0.0261	0.4405
rs6696225	T	C	0.4947	-0.01	0.0091	0.2721
rs66962313	A	G	0.9384	0.0061	0.0211	0.7711
rs6696267	A	C	0.4698	0.0099	0.009	0.2719
rs6696334	T	C	0.9826	0.0373	0.0489	0.4455
rs6696341	A	G	0.4366	0.0076	0.0094	0.422
rs6696396	T	C	0.0194	-0.0222	0.043	0.6062
rs6696451	T	C	0.9665	-0.0424	0.0283	0.1334
rs66964668	T	G	0.0893	-0.0004	0.0172	0.9824
rs66965511	A	G	0.0426	-0.0115	0.0281	0.6819
rs6696559	A	G	0.0659	-0.0142	0.0185	0.4416
rs66965965	T	C	0.2923	-0.0045	0.0113	0.6922
rs66966658	A	G	0.6568	-0.0201	0.0109	0.06415
rs6696684	A	C	0.4954	0.0025	0.0093	0.7847
rs6696727	A	G	0.4061	0.0225	0.0096	0.01914
rs6696819	A	G	0.1603	-0.0159	0.0133	0.2319
rs6696837	T	G	0.4983	0.0083	0.0097	0.3969
rs6696884	T	C	0.5088	-0.0057	0.0091	0.5315
rs66969162	T	C	0.064	0.0399	0.0225	0.07627
rs6696977	A	G	0.5786	-0.0172	0.0093	0.06532
rs66970215	A	C	0.0409	0.0236	0.0241	0.327
rs66970712	A	G	0.1177	0.0143	0.0194	0.4606
rs6697199	T	G	0.5189	-0.0047	0.0093	0.6155
rs6697258	A	C	0.0767	0.0065	0.0194	0.7365
rs6697279	T	C	0.0516	0.0037	0.0263	0.8885
rs6697558	T	C	0.0185	0.0639	0.0388	0.1
rs66976696	T	C	0.9596	-0.0183	0.025	0.4639
rs6697785	T	C	0.9559	0.0206	0.0344	0.5488
rs6697990	T	C	0.6136	0.0085	0.0104	0.4161
rs66981134	T	C	0.0573	0.0752	0.0282	0.007697
rs66981572	A	G	0.5413	-0.007	0.0092	0.4458
rs6698338	T	C	0.5714	0.0047	0.0094	0.6207
rs6698465	T	C	0.4486	-0.0008	0.0097	0.9377
rs6698506	A	G	0.7741	-0.0019	0.0126	0.881
rs66985412	A	G	0.9663	-0.029	0.0312	0.3533
rs669860	A	C	0.3421	-0.0056	0.0147	0.7014
rs669861	A	G	0.8904	-0.0146	0.0154	0.345
rs6698650	A	G	0.5702	-0.0075	0.0137	0.5818
rs6698676	T	G	0.9809	0.0537	0.0484	0.2666
rs6698702	T	C	0.0829	0.0056	0.0168	0.7389
rs6698815	A	G	0.9471	-0.023	0.0213	0.2805
rs66989419	A	C	0.9103	0.0256	0.0239	0.2839
rs6698948	A	C	0.036	-0.0137	0.029	0.6366
rs6698985	A	G	0.475	0.0078	0.0094	0.4062
rs6699010	T	C	0.9746	0.0403	0.043	0.3489
rs6699073	A	G	0.0329	-0.0467	0.0613	0.4455
rs6699095	T	C	0.5052	-0.0156	0.0091	0.08712
rs66991551	T	C	0.7417	-0.0119	0.0144	0.4089
rs6699168	T	C	0.0183	-0.0536	0.0438	0.2216
rs6699178	A	C	0.8818	-0.0123	0.0161	0.4435
rs6699312	A	G	0.5341	-0.0127	0.0097	0.1939
rs66993120	A	G	0.3915	-0.014	0.0123	0.2516
rs6699337	T	C	0.983	-0.0914	0.0731	0.211
rs6699492	T	C	0.0397	0.0188	0.0268	0.4835
rs6699517	A	G	0.9781	-0.0213	0.0377	0.5726
rs6699523	A	G	0.4867	-0.006	0.0094	0.5222
rs6699528	T	G	0.9456	-0.0114	0.0222	0.6093
rs6699562	A	G	0.0576	0.0054	0.0239	0.8228
rs6699570	A	C	0.9569	0.0222	0.0308	0.4703
rs66998033	A	C	0.0717	0.0173	0.0255	0.4977
rs6699812	A	G	0.1855	-0.0193	0.0143	0.1758
rs669985	A	G	0.9578	0.002	0.0313	0.9484
rs6699890	A	G	0.4208	0.0027	0.0103	0.7951
rs6699916	A	G	0.4747	-0.0175	0.0095	0.06625
rs66999396	T	C	0.8918	-0.0072	0.0157	0.6454
rs6699975	T	G	0.4921	-0.036	0.0183	0.04854
rs6700064	A	G	0.5182	0.0017	0.0095	0.8532
rs6700091	T	C	0.4964	-0.0292	0.0092	0.001551
rs6700094	A	G	0.1772	0.0068	0.0122	0.5797
rs670011	A	C	0.5288	-0.0033	0.0092	0.7228
rs67001378	T	C	0.0927	-0.0122	0.0182	0.5035
rs6700210	A	G	0.5602	0.0021	0.0103	0.8373
rs6700245	T	C	0.8474	-0.0231	0.0135	0.08792
rs6700299	T	C	0.5103	-0.0116	0.0097	0.2303
rs6700380	T	C	0.5601	0.0004	0.0093	0.9627
rs67003893	T	C	0.9526	0.019	0.0224	0.3958
rs67004488	A	G	0.957	0.0425	0.0251	0.09047
rs6700529	A	C	0.106	0.0069	0.015	0.6439
rs67006061	T	C	0.0461	-0.0087	0.0248	0.7266
rs6700612	T	C	0.9572	0.0207	0.0264	0.4322
rs6700615	T	C	0.9695	0.0169	0.032	0.5977
rs67006152	A	G	0.0997	-0.0054	0.0195	0.7798
rs6700634	A	G	0.4941	0.0098	0.0095	0.3045
rs6700639	T	C	0.0609	-0.0232	0.0199	0.2434
rs6700774	T	C	0.469	-0.0018	0.0092	0.8417
rs6700785	T	C	0.2663	0.0095	0.0104	0.3617
rs6700898	T	C	0.9559	0.0144	0.0263	0.5844
rs6700923	A	C	0.0263	0.0197	0.0352	0.5743
rs6701018	A	G	0.5344	0.0041	0.011	0.712
rs6701032	A	G	0.6247	0.0112	0.0097	0.246
rs6701084	A	G	0.0217	0.0014	0.0371	0.9689
rs6701133	T	C	0.5259	-0.0007	0.0101	0.9464
rs6701227	A	G	0.8849	-0.0148	0.0148	0.3178
rs6701296	T	C	0.5149	0.0007	0.0093	0.9356
rs67013011	T	C	0.9527	-0.0185	0.0241	0.4423
rs6701308	T	C	0.0246	-0.0278	0.0436	0.5248
rs67013198	A	G	0.0416	0.0019	0.0345	0.9567
rs67013638	T	G	0.5061	0.0065	0.0097	0.5004
rs67014220	T	C	0.8486	0.0008	0.0183	0.966
rs67014447	A	G	0.0432	0.0353	0.0247	0.1539
rs6701446	A	G	0.9483	-0.0269	0.0264	0.3079
rs6701589	A	G	0.0626	-0.0197	0.0206	0.3388
rs67016757	T	G	0.0626	-0.0131	0.0195	0.5034
rs6701738	T	C	0.4658	-0.002	0.0096	0.8309
rs6701896	T	C	0.1512	-0.0031	0.0129	0.813
rs6701930	A	G	0.0545	0.0131	0.021	0.5328
rs6701934	T	C	0.6954	-0.0111	0.0139	0.4241
rs67019430	T	C	0.053	0.0478	0.0269	0.07541
rs6701971	A	C	0.5113	-0.0069	0.0091	0.4506
rs6701999	A	G	0.5849	-0.0007	0.0113	0.9476
rs670213	T	C	0.4945	0.0239	0.0094	0.01091
rs6702322	T	C	0.0808	-0.0297	0.0186	0.1101
rs6702384	A	G	0.4712	0.0012	0.0098	0.9004
rs6702388	T	C	0.902	0.0233	0.0168	0.1651
rs670243	A	G	0.4913	0.0038	0.0103	0.7114
rs67025074	A	G	0.029	0.0658	0.0324	0.04233
rs67026712	T	C	0.0167	-0.0364	0.0451	0.4195
rs67027115	A	C	0.9635	-0.0117	0.0309	0.7059
rs67027797	T	C	0.9807	0.0172	0.0498	0.7298
rs6702898	T	C	0.5815	0.0068	0.0096	0.479
rs6703120	A	G	0.0142	0.0399	0.0592	0.5002
rs670317	A	G	0.0314	-0.0065	0.0304	0.8317
rs6703327	T	G	0.0272	0.0272	0.0415	0.5128
rs67033442	T	C	0.4031	0.0027	0.0191	0.8865
rs6703350	T	G	0.5128	0.0009	0.0095	0.9272
rs6703352	T	C	0.2102	0.0239	0.0129	0.06364
rs67033576	T	C	0.911	0.0203	0.0165	0.2185
rs6703381	T	C	0.5168	0.0032	0.0099	0.7505
rs670342	T	C	0.1718	0.0302	0.0134	0.02394
rs6703483	T	C	0.49	0.0034	0.0093	0.7151
rs67035165	T	C	0.9243	-0.0282	0.0202	0.1636
rs6703561	A	G	0.0394	0.0426	0.0245	0.08187
rs67035930	T	G	0.9703	-0.0263	0.0382	0.4911
rs6703616	A	G	0.9844	0.0226	0.0453	0.6178
rs6703736	A	G	0.9008	0.0048	0.0168	0.7764
rs6703773	T	C	0.6603	0.0009	0.01	0.9244
rs6703784	A	G	0.7172	-0.0268	0.0139	0.0531
rs6703812	T	C	0.497	-0.0047	0.0089	0.5977
rs6703870	A	G	0.5011	-0.0073	0.0094	0.4355
rs6703930	T	C	0.5154	-0.0146	0.01	0.1445
rs6704018	T	G	0.4816	-0.0094	0.0094	0.3134
rs6704085	T	G	0.0572	-0.0165	0.0225	0.4625
rs6704111	T	C	0.5334	-0.0041	0.0109	0.7103
rs6704113	A	G	0.9626	0.032	0.0329	0.3301
rs67041703	T	C	0.012	0.0577	0.0908	0.525
rs6704209	A	G	0.4697	-0.0057	0.0092	0.5358
rs67042137	T	C	0.4613	-0.0077	0.0098	0.4308
rs6704254	T	C	0.0371	0.0058	0.0277	0.8352
rs6704258	T	G	0.0686	-0.0114	0.0233	0.6238
rs6704316	T	C	0.0948	0.0172	0.0175	0.3242
rs67044568	T	C	0.9855	0.0357	0.0472	0.4498
rs67046345	A	C	0.02	-0.007	0.0372	0.85
rs67046441	A	C	0.87	-0.0127	0.0186	0.4959
rs6704661	T	C	0.0539	0.0338	0.0206	0.1003
rs6704666	A	C	0.8334	-0.0085	0.0179	0.6352
rs6704714	A	C	0.8823	0.0342	0.0155	0.02733
rs6704791	T	C	0.5028	-0.0088	0.0091	0.3371
rs6704807	T	C	0.5936	0.002	0.0109	0.8515
rs67048806	A	G	0.0554	0.0442	0.0275	0.1078
rs67048983	T	C	0.0313	-0.0188	0.0356	0.5972
rs67051373	T	C	0.849	-0.0021	0.0173	0.9029
rs670516	T	C	0.0387	-0.0062	0.0269	0.8179
rs6705256	T	C	0.0338	0.0434	0.0282	0.1245
rs6705263	T	G	0.4871	-0.0083	0.0097	0.3964
rs67052643	T	C	0.8962	0.0111	0.0218	0.6101
rs6705299	T	C	0.505	0.0278	0.0132	0.03606
rs67053798	T	C	0.087	-0.007	0.0187	0.7086
rs6705417	A	G	0.0665	0.0124	0.0238	0.6016
rs6705426	A	G	0.026	0.0046	0.034	0.8933
rs6705533	A	G	0.105	0.0025	0.0221	0.9084
rs6705659	T	C	0.017	-0.0799	0.0473	0.09121
rs6705679	A	G	0.4613	-0.0066	0.0091	0.4661
rs6705787	T	C	0.5048	-0.0014	0.0094	0.8833
rs67060978	A	G	0.077	0.0065	0.0203	0.7479
rs6706144	A	G	0.9182	0.0093	0.0176	0.5969
rs67061509	T	C	0.9573	0.0547	0.0292	0.06129
rs6706280	T	C	0.4505	-0.0208	0.01	0.03674
rs6706290	T	C	0.1769	0.017	0.0193	0.3784
rs6706373	T	C	0.4838	0.0194	0.01	0.05166
rs67064051	T	C	0.6218	0.0174	0.0139	0.2091
rs67064348	A	G	0.8944	0.0208	0.015	0.1645
rs6706539	A	G	0.4665	-0.0088	0.0112	0.4311
rs6706567	T	C	0.0648	0.0158	0.0209	0.4507
rs6706595	A	C	0.1805	-0.0169	0.0159	0.2876
rs6706637	T	C	0.3949	-0.0077	0.0094	0.4117
rs6706640	T	G	0.0534	0.026	0.027	0.3356
rs670666	A	G	0.4905	0.0078	0.0095	0.4108
rs6706713	A	G	0.4946	-0.0051	0.0092	0.5761
rs67067442	T	C	0.9204	-0.0065	0.0236	0.7826
rs6706798	A	G	0.1203	0.0125	0.0229	0.5864
rs6706892	A	C	0.1709	0.061	0.0286	0.03275
rs6706981	T	G	0.5328	-0.0039	0.0092	0.6691
rs6707335	T	C	0.5648	-0.014	0.0099	0.1567
rs67074573	A	G	0.1292	-0.0026	0.0196	0.8959
rs6707462	T	C	0.5095	-0.0115	0.0092	0.2088
rs6707507	A	G	0.5107	0.0136	0.0095	0.1522
rs67075297	T	C	0.9313	-0.013	0.0248	0.6015
rs67075544	A	G	0.0413	-0.0022	0.0252	0.9319
rs6707594	T	G	0.9502	0.0021	0.0264	0.9367
rs67076442	T	G	0.6564	-0.0114	0.0098	0.2469
rs67076544	T	C	0.0237	0.1188	0.0524	0.02341
rs6707659	A	G	0.5266	0.0006	0.0101	0.949
rs6707801	T	C	0.5015	0.0053	0.0097	0.5822
rs6707849	T	C	0.8832	-0.0177	0.0146	0.2251
rs67078836	T	C	0.4854	-0.0208	0.0124	0.09368
rs67079321	A	G	0.9523	0.0653	0.032	0.04171
rs6707955	T	C	0.0719	0.055	0.0242	0.0232
rs67080318	T	C	0.0937	-0.0121	0.0289	0.6751
rs67081360	T	C	0.0263	0.0983	0.0657	0.1347
rs67081624	A	C	0.514	0.0017	0.0095	0.8599
rs6708185	A	G	0.4877	0.0043	0.0094	0.6463
rs6708226	A	G	0.4698	-0.012	0.0094	0.1997
rs6708353	T	C	0.9033	-0.0248	0.0183	0.1747
rs6708705	T	G	0.4714	-0.0139	0.0103	0.175
rs67087472	A	C	0.9737	0.0177	0.0341	0.6032
rs6708782	T	C	0.9308	-0.0341	0.0217	0.1164
rs6708858	T	C	0.5421	-0.0062	0.0091	0.4926
rs6708897	A	G	0.0148	-0.0119	0.0437	0.7853
rs6709100	T	C	0.4825	0.0093	0.0098	0.3415
rs6709109	A	G	0.738	-0.0291	0.0117	0.01281
rs6709124	A	G	0.5484	-0.0093	0.0092	0.3111
rs6709128	A	G	0.9698	0.0075	0.0296	0.7984
rs6709159	A	G	0.4519	0.0096	0.0093	0.3008
rs6709199	A	G	0.0697	-0.0249	0.0216	0.2502
rs6709408	T	C	0.4696	-0.0091	0.0095	0.3406
rs6709502	T	C	0.1155	-0.0369	0.0176	0.03579
rs6709528	T	C	0.513	0.0239	0.0094	0.01112
rs6709531	A	G	0.529	0.0106	0.0093	0.2555
rs670957	A	G	0.3938	0.024	0.0101	0.01721
rs6709699	T	G	0.6086	-0.0062	0.0101	0.5378
rs6709711	A	C	0.8971	-0.0158	0.016	0.3222
rs6709990	A	G	0.0387	-0.0113	0.0255	0.6588
rs6710072	A	G	0.8141	-0.0061	0.0123	0.6187
rs6710075	T	C	0.5072	0.0087	0.0092	0.3441
rs6710147	A	G	0.1849	0.0075	0.0125	0.5493
rs6710299	A	G	0.9858	-0.0739	0.0914	0.4189
rs6710332	A	G	0.0912	-0.0081	0.0196	0.6796
rs6710557	A	G	0.4632	-0.0026	0.0092	0.7746
rs6710586	A	G	0.4917	0.0068	0.0105	0.5182
rs6710811	T	G	0.5351	0.0193	0.0093	0.03793
rs67108417	A	G	0.022	0.0317	0.0345	0.3585
rs67109144	T	C	0.0952	0.0186	0.0223	0.4057
rs6711059	T	C	0.5056	-0.0137	0.0092	0.1374
rs67111963	T	C	0.2834	-0.0063	0.0104	0.5439
rs6711207	A	G	0.0862	-0.0477	0.0244	0.04992
rs67112157	T	C	0.068	-0.0234	0.0204	0.2531
rs6711315	A	G	0.0921	0.0081	0.0216	0.7074
rs6711403	A	G	0.8349	0.0165	0.0131	0.2064
rs67115690	T	C	0.0559	0.0039	0.027	0.8849
rs6711681	A	G	0.0881	-0.0133	0.0165	0.4225
rs671177	T	C	0.0156	0.0159	0.0435	0.714
rs6711980	A	G	0.4918	-0.0073	0.0088	0.4078
rs671204	A	G	0.5148	0.0163	0.01	0.1016
rs671224	T	C	0.2278	0.0244	0.0166	0.1428
rs6712250	A	G	0.2686	0.001	0.0114	0.9288
rs67123029	T	C	0.0325	-0.0085	0.0285	0.766
rs6712413	A	G	0.5052	-0.0037	0.0092	0.6875
rs6712438	T	C	0.0527	-0.0025	0.0225	0.9107
rs6712439	A	G	0.4092	-0.0018	0.0117	0.879
rs6712500	A	G	0.1231	0.0204	0.0149	0.1708
rs67126356	A	C	0.9737	-0.0022	0.0327	0.9464
rs6712687	T	G	0.7085	-0.0151	0.0117	0.1993
rs6712920	A	G	0.4843	-0.0018	0.0093	0.8497
rs6712934	T	C	0.5131	-0.0006	0.0092	0.9502
rs6713052	T	C	0.5617	0.0127	0.0095	0.1806
rs67132220	T	C	0.0283	0.0539	0.0342	0.1156
rs6713228	T	C	0.0496	0.0209	0.0219	0.3391
rs67132646	A	G	0.5428	-0.02	0.01	0.04568
rs6713332	A	G	0.9795	-0.0534	0.0505	0.2895
rs67134872	A	G	0.946	-0.0406	0.0229	0.07676
rs6713533	T	C	0.788	-0.004	0.0123	0.7472
rs67138555	A	G	0.0275	-0.0378	0.0553	0.4951
rs6713920	A	G	0.0179	0.1332	0.0822	0.1052
rs6713970	A	C	0.0438	0.0278	0.0252	0.2703
rs6713975	A	G	0.1011	0.0184	0.0157	0.2433
rs6714015	A	G	0.0318	0.0822	0.0377	0.02912
rs67140982	A	C	0.0952	-0.018	0.0177	0.3078
rs6714170	A	G	0.0141	0.0556	0.0733	0.4478
rs6714200	T	C	0.499	-0.0044	0.0094	0.6422
rs6714241	T	G	0.4898	0.0137	0.0093	0.1389
rs67142907	A	G	0.0546	0.0108	0.021	0.6089
rs6714366	A	G	0.0358	-0.01	0.0298	0.7365
rs671442	A	G	0.3501	0.0103	0.0144	0.4764
rs6714431	T	C	0.9123	-0.0079	0.0166	0.634
rs67144715	A	G	0.0262	-0.0319	0.0327	0.3295
rs67145573	T	C	0.0673	0.0183	0.02	0.3593
rs67145712	A	C	0.8756	-0.0058	0.0143	0.6824
rs6714635	T	C	0.5701	-0.028	0.0092	0.002251
rs6714659	A	C	0.5087	0.0028	0.0092	0.7612
rs6714668	A	G	0.9755	0.02	0.0536	0.7087
rs6714675	T	G	0.5525	0.0018	0.0114	0.8725
rs671469	A	G	0.9575	-0.024	0.0293	0.4132
rs671471	T	C	0.4779	0.0032	0.0099	0.7424
rs6714710	T	G	0.5072	-0.0073	0.0092	0.4234
rs6714741	T	C	0.5584	-0.0058	0.0094	0.5421
rs671486	A	G	0.493	-0.0041	0.0102	0.685
rs6714929	A	G	0.1611	-0.0256	0.0137	0.06123
rs6715047	T	C	0.3932	0.0168	0.0103	0.1047
rs6715113	A	G	0.5259	-0.0007	0.0095	0.9455
rs6715231	A	G	0.3463	0.0005	0.0126	0.9656
rs6715566	T	C	0.5408	-0.0075	0.0093	0.4211
rs6715574	A	G	0.0697	0.0014	0.02	0.9461
rs67156475	A	G	0.5135	0.0101	0.0101	0.3183
rs6715667	T	C	0.5026	-0.0091	0.0099	0.3596
rs6715679	T	C	0.9824	0.122	0.0435	0.005022
rs6715705	T	C	0.5251	-0.0077	0.0093	0.4041
rs6715817	A	G	0.4588	-0.0165	0.0112	0.141
rs6715840	T	C	0.111	-0.0134	0.0173	0.4395
rs6715949	A	G	0.8079	0.015	0.0142	0.2926
rs6716000	T	G	0.0125	0.0065	0.0798	0.9347
rs6716014	T	C	0.3566	0.0004	0.011	0.9713
rs671610	A	G	0.4704	-0.0124	0.0093	0.1831
rs6716123	T	G	0.1739	0.0114	0.0146	0.4346
rs67161230	T	C	0.4011	0.0081	0.0112	0.4719
rs6716174	T	C	0.5093	-0.0054	0.0092	0.5554
rs6716200	A	G	0.0986	0.0156	0.0165	0.3421
rs67162008	A	G	0.9483	-0.0219	0.0246	0.3735
rs67162091	A	G	0.0412	0.0037	0.0263	0.8876
rs6716344	T	C	0.5115	0.0108	0.0094	0.2512
rs671639	A	G	0.0309	0.0094	0.0574	0.8707
rs6716444	T	G	0.9828	0.0509	0.0525	0.3315
rs671648	T	C	0.6403	0.0088	0.012	0.465
rs6716518	T	C	0.4911	-0.0096	0.0128	0.4526
rs6716544	A	G	0.5958	0.005	0.0096	0.6017
rs6716551	T	C	0.5097	0.0071	0.0096	0.4599
rs6716672	T	C	0.4946	0.0079	0.0093	0.3907
rs6716718	T	C	0.5056	0.0042	0.0097	0.6682
rs6716772	T	G	0.0245	0.0127	0.0364	0.7272
rs6716795	T	C	0.4659	0.0193	0.0093	0.03703
rs6716801	A	G	0.5082	-0.0023	0.0135	0.8663
rs6716939	T	C	0.8234	0.0038	0.0146	0.7935
rs6716957	A	G	0.779	0.0151	0.0112	0.1772
rs6716986	T	C	0.8849	0.0014	0.016	0.9291
rs6717146	A	C	0.0486	0.0038	0.0389	0.9222
rs6717303	T	C	0.7117	0.0067	0.0115	0.5592
rs6717329	T	C	0.5309	0.0071	0.0091	0.4389
rs6717376	T	C	0.382	0.015	0.0115	0.1916
rs6717399	A	G	0.4772	-0.0098	0.0095	0.2982
rs67175307	T	C	0.0467	-0.0119	0.0301	0.6936
rs6717584	T	G	0.6736	-0.0144	0.0139	0.3017
rs6717613	A	G	0.3465	0.0109	0.0116	0.3467
rs6717794	A	G	0.7071	-0.0011	0.011	0.9231
rs6717920	A	G	0.972	-0.0311	0.03	0.2996
rs6717929	A	G	0.3003	0.0077	0.0118	0.5161
rs6717991	T	C	0.019	-0.1256	0.0526	0.01702
rs6718085	T	C	0.4947	0.0111	0.0098	0.2607
rs671810	T	C	0.497	0.0004	0.0099	0.9645
rs6718111	T	C	0.5403	0.0066	0.0092	0.4737
rs6718113	T	C	0.9837	0.0304	0.051	0.5515
rs67181424	T	C	0.226	0.0012	0.0149	0.9358
rs6718187	A	G	0.5033	-0.0127	0.0096	0.1846
rs6718273	T	C	0.6513	-0.0079	0.0109	0.4711
rs67183408	A	G	0.0593	0.0086	0.0233	0.7128
rs67184727	A	C	0.9439	0.0095	0.0228	0.6781
rs6718569	T	C	0.9301	-0.0121	0.0188	0.5201
rs6718585	T	C	0.5124	0.0112	0.0099	0.2578
rs6718647	T	C	0.9113	-0.009	0.0169	0.5961
rs67187220	T	G	0.966	0.0184	0.0335	0.5832
rs6718842	A	G	0.9163	0.0375	0.0238	0.1151
rs67188524	T	G	0.8367	0.0177	0.0169	0.2951
rs6718937	T	C	0.4655	0.0056	0.0093	0.5451
rs6719197	T	G	0.0146	0.0027	0.0607	0.964
rs6719210	T	C	0.8924	0.0106	0.0157	0.4999
rs6719225	A	G	0.5412	-0.0091	0.0098	0.3493
rs67192455	A	G	0.8468	-0.0337	0.0171	0.04835
rs6719271	A	G	0.9645	-0.023	0.0292	0.4294
rs6719472	T	C	0.4204	0.0058	0.0088	0.5098
rs6719496	T	C	0.5326	-0.0008	0.0096	0.9375
rs6719595	T	C	0.0507	-0.0186	0.0219	0.3946
rs671963	A	G	0.0706	-0.0193	0.0375	0.6072
rs6719636	A	G	0.5567	-0.0051	0.0094	0.5879
rs6719685	A	G	0.4812	0.0011	0.0095	0.907
rs6719772	A	G	0.6164	0.0035	0.0099	0.7222
rs6719875	T	C	0.107	-0.0232	0.0157	0.139
rs671989	A	G	0.5083	-0.0015	0.01	0.8818
rs6719949	T	C	0.6554	0.0075	0.0112	0.5039
rs6719982	T	C	0.5696	0.03	0.015	0.04528
rs6720107	T	C	0.4701	-0.0122	0.0099	0.2173
rs67201923	T	C	0.0181	-0.0003	0.0441	0.995
rs6720396	T	C	0.3001	0.0178	0.0115	0.1224
rs6720448	T	C	0.5569	0.0016	0.0101	0.8757
rs6720535	A	G	0.8931	-0.0036	0.0153	0.8135
rs6720559	A	C	0.5174	0.0169	0.009	0.06181
rs6720569	T	C	0.5209	-0.0037	0.0096	0.7022
rs6720625	T	C	0.6702	0.0053	0.01	0.5995
rs672064	A	G	0.5243	0.018	0.0093	0.05464
rs6720643	T	C	0.0193	-0.0883	0.0487	0.06963
rs6720675	T	C	0.0108	0.1109	0.089	0.2127
rs6720683	A	G	0.5035	0.001	0.0092	0.9178
rs672079	A	G	0.0207	0.0163	0.0457	0.7212
rs6720823	T	C	0.0652	-0.0055	0.0206	0.7873
rs67208339	A	G	0.0547	0.0076	0.0209	0.7144
rs6721004	A	G	0.5013	0.0239	0.0092	0.009331
rs6721062	A	G	0.6389	-0.0055	0.0108	0.6125
rs6721071	A	G	0.378	-0.0184	0.0132	0.1634
rs6721146	A	G	0.9574	-0.0058	0.035	0.8693
rs67212247	A	G	0.0476	-0.0143	0.0219	0.5146
rs6721268	A	G	0.9694	0.0175	0.0297	0.5559
rs6721411	A	G	0.0476	0.012	0.0255	0.6387
rs6721459	A	G	0.5301	-0.0081	0.0093	0.3833
rs67215893	A	G	0.1016	0.0207	0.0168	0.2187
rs6721829	A	G	0.6067	-0.0032	0.0093	0.7318
rs6721899	T	C	0.4956	-0.011	0.0093	0.2345
rs67219467	A	G	0.6602	0.0019	0.0107	0.8613
rs67220079	A	G	0.8512	0.0148	0.0248	0.5501
rs672207	T	C	0.5127	-0.008	0.0095	0.4041
rs6722227	A	G	0.4494	-0.013	0.0099	0.1898
rs6722238	T	C	0.0604	0.0049	0.0254	0.8474
rs67223734	A	C	0.9738	-0.021	0.0363	0.5626
rs67224227	T	C	0.9828	0.0421	0.0384	0.2722
rs6722466	A	G	0.0691	0.0011	0.0239	0.9616
rs6722569	T	G	0.4714	-0.003	0.0092	0.7469
rs6722704	A	G	0.491	0.0154	0.0094	0.1032
rs6722777	T	C	0.0425	0.0149	0.031	0.6307
rs6722863	A	G	0.0525	0.0078	0.0253	0.7583
rs67230613	A	C	0.4732	0.0041	0.0092	0.6573
rs6723091	A	G	0.5278	0.0101	0.0092	0.2682
rs6723108	T	G	0.5253	0.0064	0.0096	0.5031
rs6723180	A	G	0.5287	0.0005	0.0092	0.9587
rs6723410	A	G	0.0881	-0.0171	0.0193	0.3759
rs6723456	T	C	0.5091	0.0004	0.009	0.9673
rs67234716	A	G	0.9654	0.026	0.0443	0.5567
rs6723530	T	C	0.9553	-0.0025	0.0276	0.9291
rs6723700	T	G	0.0731	0.0306	0.0203	0.1322
rs6723710	A	C	0.5485	0.013	0.0092	0.1585
rs67237261	A	C	0.9793	-0.0419	0.0433	0.3332
rs6723731	A	G	0.7713	-0.0091	0.0171	0.5959
rs672382	T	C	0.5177	-0.0117	0.0093	0.2106
rs6723854	A	C	0.5019	0.0132	0.0091	0.1494
rs6723866	T	C	0.5409	0.0115	0.0092	0.2091
rs6723945	A	G	0.9872	-0.0731	0.0722	0.3114
rs6724031	A	C	0.485	-0.0073	0.0102	0.4726
rs6724050	T	G	0.0965	0.0082	0.0172	0.6364
rs67240868	A	C	0.3656	0.003	0.012	0.8025
rs67241701	T	G	0.9272	-0.0208	0.0196	0.2905
rs6724274	A	G	0.5188	-0.0087	0.0099	0.3794
rs6724287	A	C	0.443	0.0044	0.0092	0.6332
rs67242970	T	C	0.963	-0.0175	0.0345	0.6113
rs6724392	A	G	0.3632	-0.0226	0.0096	0.01852
rs67244118	A	G	0.4929	0.017	0.0141	0.2293
rs6724528	A	G	0.4237	-0.0081	0.0124	0.5107
rs672455	A	G	0.4737	0.0009	0.0094	0.9272
rs67246367	T	G	0.0767	0.0206	0.0173	0.2344
rs6724756	A	G	0.664	-0.0165	0.0097	0.09057
rs6724788	A	G	0.5201	-0.0071	0.0092	0.4432
rs6724893	T	G	0.067	0.0262	0.021	0.2118
rs6725236	T	G	0.4986	0.0067	0.0096	0.4818
rs6725238	A	G	0.0216	-0.0283	0.0476	0.5521
rs6725330	A	G	0.8919	0.0091	0.0163	0.578
rs6725389	T	C	0.5767	-0.0083	0.017	0.6269
rs6725486	A	G	0.9833	-0.0566	0.0542	0.296
rs67254907	A	G	0.9529	-0.0092	0.0278	0.7401
rs6725581	T	G	0.4641	0.0162	0.0093	0.08288
rs6725650	A	G	0.4965	0.0006	0.0093	0.9454
rs6725678	T	C	0.9568	-0.023	0.0308	0.4553
rs67256980	T	C	0.4352	0.0054	0.0095	0.5711
rs672570	T	C	0.2858	0.0031	0.0105	0.7667
rs67258118	T	C	0.0604	-0.0131	0.0226	0.5615
rs6725988	A	G	0.9486	-0.0019	0.0221	0.9308
rs6726004	A	C	0.0179	-0.0849	0.0462	0.06629
rs6726044	A	C	0.2952	-0.0227	0.0134	0.09128
rs67261129	T	G	0.9654	-0.006	0.0287	0.8354
rs672625	A	G	0.9625	0.0338	0.0369	0.3595
rs672654	T	C	0.9844	0.0818	0.0502	0.1029
rs6726659	A	C	0.8703	-0.0134	0.0178	0.4511
rs6726699	A	G	0.1929	0.0096	0.0144	0.508
rs67267007	T	C	0.0651	0.0102	0.0274	0.7087
rs6726796	A	G	0.0259	0.0278	0.0329	0.3991
rs6726824	A	C	0.9747	0.0213	0.0616	0.7298
rs6726919	A	G	0.5281	0.0002	0.0093	0.9852
rs6727032	A	G	0.2712	-0.0064	0.0106	0.5446
rs6727121	T	C	0.7958	-0.0157	0.0135	0.244
rs6727186	T	C	0.4883	-0.0062	0.0096	0.5192
rs6727266	A	G	0.4951	-0.0024	0.0094	0.8015
rs6727285	A	G	0.3638	0.0075	0.0103	0.4674
rs6727303	T	C	0.935	-0.0045	0.0222	0.8394
rs67273767	T	C	0.0692	0.0423	0.0188	0.02446
rs6727464	T	C	0.9099	0.0211	0.0176	0.2285
rs6727609	T	C	0.4974	-0.0132	0.0093	0.1548
rs6727619	T	G	0.0142	-0.0138	0.055	0.8022
rs6727692	A	C	0.0196	0.0266	0.041	0.5162
rs6727704	T	C	0.5225	0.0045	0.0092	0.6237
rs6727754	A	C	0.4823	0.0017	0.0094	0.8549
rs6727771	T	G	0.5064	-0.011	0.0096	0.2511
rs6727796	A	G	0.5206	0.0004	0.0092	0.9616
rs672783	T	G	0.1527	-0.0067	0.0133	0.6115
rs6727990	A	G	0.5195	-0.0056	0.0118	0.6337
rs6728176	A	G	0.514	-0.0023	0.0092	0.8012
rs6728290	A	C	0.0266	-0.1121	0.0506	0.02666
rs67284056	T	C	0.942	-0.0066	0.0226	0.772
rs672854	A	G	0.4625	0.0005	0.0108	0.9647
rs6728735	A	G	0.9696	-0.0273	0.0359	0.4477
rs6728803	A	G	0.5085	-0.012	0.0091	0.186
rs6728892	A	G	0.0473	0.0043	0.0405	0.9145
rs6728914	T	G	0.9813	0.0729	0.0459	0.1124
rs67289183	A	G	0.0336	0.0288	0.0365	0.4299
rs6728931	A	G	0.6116	-0.0004	0.0103	0.9714
rs67289493	T	C	0.9863	-0.0366	0.0914	0.6891
rs6729061	A	G	0.3717	0.0062	0.0095	0.5146
rs6729068	T	C	0.0572	-0.0184	0.0208	0.3778
rs6729098	T	G	0.5012	0.0173	0.0093	0.06127
rs6729160	T	C	0.0682	-0.0165	0.0204	0.4192
rs672919	T	C	0.5702	0.0066	0.0095	0.487
rs6729327	A	G	0.9797	-0.0166	0.0354	0.6389
rs672959	A	G	0.9789	0.0004	0.0397	0.9912
rs6729616	A	C	0.8571	-0.0389	0.0222	0.07914
rs6729737	T	G	0.6029	0.0086	0.0096	0.3698
rs67297811	A	G	0.061	-0.0104	0.0215	0.6307
rs6729788	T	G	0.5078	-0.0024	0.0093	0.7942
rs6729815	T	C	0.4554	-0.0037	0.0091	0.6833
rs6729898	A	G	0.4939	0	0.0096	0.9997
rs6729983	A	G	0.9274	0.0063	0.0192	0.7429
rs67300329	A	G	0.9248	0.0165	0.0178	0.3538
rs6730058	A	G	0.0446	-0.0083	0.0265	0.7547
rs6730086	A	C	0.0232	-0.0658	0.0385	0.08763
rs6730115	A	G	0.4911	0.0163	0.009	0.07193
rs6730215	A	G	0.5633	-0.0061	0.0095	0.5235
rs6730228	A	G	0.0203	0.0903	0.0492	0.06664
rs6730280	A	G	0.616	0.0066	0.0095	0.4846
rs6730371	A	G	0.445	-0.0201	0.0103	0.05156
rs67304389	A	G	0.1104	0.0429	0.0207	0.03868
rs6730511	A	C	0.0453	-0.0415	0.0243	0.08806
rs6730571	T	G	0.5466	0.0073	0.011	0.5029
rs67307027	A	C	0.0362	-0.0167	0.0263	0.5254
rs67307040	T	C	0.2058	0.0445	0.0176	0.0115
rs6730730	A	G	0.8739	0.0237	0.0159	0.1348
rs6730764	A	G	0.0518	0.0045	0.0212	0.8331
rs67308225	A	C	0.9506	-0.0206	0.0214	0.3368
rs6730998	T	C	0.0128	0.0629	0.0721	0.383
rs673107	T	C	0.9231	-0.0054	0.0311	0.8624
rs6731128	T	C	0.5161	-0.001	0.0092	0.9098
rs6731231	A	G	0.5022	0.0001	0.0092	0.9902
rs6731246	T	C	0.5326	-0.0042	0.0106	0.6918
rs6731282	T	C	0.9778	-0.0758	0.0331	0.022
rs6731313	A	G	0.5617	0.002	0.0096	0.8359
rs6731388	T	C	0.9101	0.0038	0.0165	0.8193
rs6731518	T	C	0.9822	0.001	0.0503	0.9834
rs6731703	T	C	0.141	0.007	0.0151	0.6423
rs6731925	T	G	0.04	-0.0035	0.026	0.8916
rs6732028	A	G	0.5451	0.0077	0.0095	0.4134
rs6732223	T	C	0.4991	-0.0081	0.0096	0.3946
rs6732351	T	C	0.9789	0.0493	0.0501	0.3244
rs67323797	A	G	0.9361	-0.0112	0.0202	0.5789
rs67323813	A	G	0.1016	0.0146	0.0178	0.412
rs6732469	T	C	0.5911	0.0103	0.0093	0.2707
rs67324727	T	C	0.6906	0.0031	0.0134	0.8195
rs67324790	A	G	0.0497	0.0276	0.0214	0.1976
rs67325208	T	C	0.0763	0.0194	0.0177	0.2749
rs6732760	A	G	0.4733	-0.0185	0.0116	0.1107
rs67327903	T	C	0.3629	0.0169	0.0096	0.07847
rs6732853	A	G	0.9411	0.0004	0.0201	0.9853
rs6732891	T	C	0.0407	0.0298	0.026	0.2519
rs6733017	T	C	0.1122	0.0183	0.022	0.4052
rs6733038	A	G	0.5199	-0.0086	0.0092	0.3521
rs67330617	T	C	0.9146	0.0192	0.0185	0.2998
rs673315	T	C	0.5203	-0.0003	0.0094	0.9755
rs673318	A	G	0.57	-0.0005	0.0095	0.96
rs67333331	A	G	0.0464	0.0147	0.0257	0.5676
rs6733430	T	C	0.6627	0.0056	0.0104	0.5881
rs67334436	A	G	0.5928	0.0076	0.0127	0.548
rs6733509	T	C	0.0553	-0.0094	0.026	0.7183
rs6733565	A	G	0.3959	-0.0143	0.0112	0.2016
rs673358	A	G	0.0654	-0.0053	0.0196	0.7873
rs6733609	T	C	0.8719	-0.0049	0.0159	0.7596
rs6733688	A	C	0.9764	0.0237	0.0421	0.5741
rs6733737	A	G	0.0375	0.0149	0.0254	0.5566
rs67337595	T	C	0.6262	-0.0123	0.0102	0.229
rs6733794	A	G	0.5451	0.0057	0.0093	0.5425
rs67337969	T	G	0.9383	-0.0218	0.0197	0.2691
rs6733811	T	C	0.1772	0.0078	0.0122	0.5241
rs6733903	T	C	0.0225	0.0449	0.0364	0.2174
rs6733969	T	C	0.3842	-0.0135	0.0094	0.1516
rs6733972	T	C	0.5014	0.0103	0.0092	0.2614
rs673401	T	C	0.5032	0.01	0.0093	0.2812
rs6734016	A	G	0.427	-0.0069	0.0096	0.4754
rs673407	A	G	0.9868	-0.1493	0.0773	0.05362
rs673408	A	G	0.5346	0.0073	0.0092	0.43
rs6734174	A	C	0.506	0.0073	0.0091	0.4222
rs67341820	A	G	0.9282	0.0078	0.0205	0.7027
rs6734233	A	G	0.8133	-0.002	0.0119	0.8681
rs6734260	A	G	0.5288	0.0036	0.0099	0.7148
rs6734302	A	G	0.4678	0.0042	0.0099	0.6731
rs6734337	A	G	0.9692	-0.04	0.0283	0.1577
rs6734575	A	G	0.033	0.0577	0.0303	0.05696
rs67347936	T	C	0.8997	-0.0125	0.0155	0.4183
rs6735012	T	C	0.5358	-0.0103	0.0091	0.2571
rs6735168	T	G	0.878	-0.0145	0.0139	0.2965
rs6735211	T	C	0.4883	-0.0029	0.0092	0.757
rs6735336	T	C	0.5318	0.01	0.0096	0.2998
rs6735360	T	C	0.6136	-0.0003	0.0101	0.9745
rs67355116	T	C	0.5115	-0.0047	0.0097	0.6309
rs6735606	A	G	0.0795	-0.0208	0.0219	0.3429
rs67356857	T	C	0.9611	0.0113	0.0275	0.6807
rs67357970	T	G	0.8844	-0.0026	0.0146	0.8608
rs6735826	T	C	0.488	-0.0015	0.0091	0.8659
rs673594	T	G	0.5691	-0.0093	0.0098	0.3394
rs6736209	T	C	0.4706	0.0066	0.0097	0.494
rs6736227	A	C	0.9365	0.0098	0.0228	0.6687
rs67362461	T	C	0.9581	-0.0718	0.0321	0.02528
rs6736278	T	C	0.0496	0.0015	0.0226	0.9482
rs6736302	A	G	0.5748	-0.0027	0.0093	0.7708
rs67367007	A	G	0.0712	-0.0161	0.0187	0.3912
rs6736786	A	G	0.6051	-0.0039	0.0085	0.6484
rs6736916	T	C	0.48	0.012	0.0093	0.1993
rs67369330	T	C	0.036	0.0089	0.0261	0.7323
rs6737047	A	G	0.5152	0.0035	0.0093	0.7096
rs6737090	T	C	0.5215	-0.015	0.0094	0.1089
rs6737109	T	C	0.5912	0.0203	0.0094	0.03069
rs6737136	T	C	0.9624	0.0103	0.03	0.7313
rs6737280	T	C	0.0182	0.0586	0.0474	0.2159
rs6737402	T	G	0.0201	0.0199	0.0421	0.6369
rs6737671	T	C	0.4665	-0.0004	0.0092	0.962
rs6737852	T	C	0.0143	0.0279	0.0659	0.6719
rs6737860	T	C	0.5195	0.0118	0.0094	0.2078
rs6737869	A	G	0.0319	0.0106	0.0399	0.7906
rs67380703	T	G	0.6854	0.0053	0.0127	0.6735
rs6738160	T	C	0.5018	0.0094	0.0092	0.308
rs6738228	T	C	0.0487	0.0355	0.025	0.1555
rs67382538	A	C	0.9422	0.0108	0.022	0.6231
rs6738282	A	C	0.6265	0.006	0.0103	0.5582
rs67384681	A	G	0.5907	0.0103	0.0107	0.338
rs6738862	T	C	0.4383	-0.0049	0.0098	0.6174
rs67388738	A	C	0.1084	-0.0115	0.0155	0.4576
rs6738911	T	C	0.4909	-0.0016	0.0093	0.864
rs6738922	T	C	0.0546	-0.0312	0.0246	0.2061
rs6738997	T	C	0.1827	-0.0069	0.0124	0.5798
rs6739040	A	G	0.9293	0.0166	0.0211	0.4317
rs67391700	T	C	0.0375	-0.0527	0.028	0.05969
rs6739502	A	G	0.5064	0.014	0.0095	0.1414
rs6739679	A	G	0.1592	-0.0003	0.0132	0.9791
rs6739719	A	G	0.0172	-0.0677	0.0535	0.2055
rs6739782	T	C	0.0429	0.0369	0.0241	0.1252
rs67397999	T	C	0.9837	-0.0485	0.0549	0.3767
rs6739809	A	G	0.045	0.0138	0.0265	0.6021
rs6739871	T	G	0.0675	0.03	0.0196	0.1248
rs67398846	T	C	0.0621	-0.0222	0.0222	0.3163
rs6739914	A	G	0.1789	0.018	0.0125	0.1504
rs67399685	T	G	0.0619	0.0272	0.0244	0.265
rs67401511	A	G	0.0447	0.0154	0.0323	0.633
rs67402191	A	G	0.4956	0.0005	0.0095	0.9574
rs6740355	T	C	0.4917	0.003	0.011	0.7868
rs6740423	T	G	0.5231	0.0049	0.0092	0.5972
rs6740463	T	C	0.5377	-0.0122	0.0094	0.1945
rs6740471	T	C	0.1447	-0.0118	0.013	0.3649
rs67404893	A	C	0.5417	-0.0086	0.0095	0.3677
rs6740502	A	G	0.9767	-0.0483	0.0376	0.1991
rs6740583	T	C	0.0174	0.036	0.0507	0.4777
rs6740668	T	C	0.1802	0.0089	0.0161	0.5778
rs6740724	A	G	0.8762	-0.0111	0.014	0.4297
rs6740740	T	C	0.9844	-0.0141	0.0436	0.7463
rs6740848	A	C	0.4888	0.012	0.01	0.2318
rs67412107	T	G	0.9579	-0.0693	0.0315	0.02759
rs6741218	T	C	0.032	-0.0095	0.0289	0.7432
rs6741226	A	G	0.5263	0.0083	0.0093	0.3728
rs6741246	A	G	0.502	-0.0161	0.0095	0.09051
rs67412687	A	G	0.0614	-0.0324	0.0215	0.1312
rs6741287	T	G	0.0127	0.0153	0.0704	0.8277
rs6741382	A	G	0.0784	-0.0196	0.0174	0.2588
rs6741445	T	G	0.5619	0.0123	0.0101	0.2239
rs6741555	T	C	0.9878	-0.0981	0.0467	0.03567
rs674163	A	G	0.0604	-0.0072	0.0197	0.7129
rs6741747	T	C	0.9558	0.0036	0.0327	0.9132
rs6741908	A	C	0.544	0.0007	0.0092	0.9402
rs6742085	T	C	0.4962	0.001	0.0094	0.9177
rs67421817	A	C	0.0501	0.0577	0.0312	0.06456
rs6742296	A	C	0.4102	0.0156	0.0097	0.1104
rs67423458	A	G	0.0271	0.0081	0.0443	0.8556
rs6742394	A	G	0.0759	0.0209	0.0185	0.258
rs67424528	T	C	0.5105	0.0022	0.0101	0.8302
rs674246	T	C	0.724	-0.0062	0.0115	0.5891
rs6742460	T	C	0.035	-0.0056	0.0295	0.8487
rs67426101	T	C	0.9112	0.0106	0.0168	0.5277
rs6742700	A	C	0.1745	0.0065	0.0187	0.7287
rs674271	A	C	0.8055	-0.0127	0.0118	0.2834
rs6742715	T	G	0.5477	0.0059	0.0092	0.5214
rs67427680	T	C	0.976	0.0522	0.0445	0.2408
rs6742804	A	G	0.0282	0.0366	0.0367	0.3191
rs6742874	A	G	0.5092	0.0019	0.0092	0.8336
rs6742931	T	C	0.2672	-0.0008	0.0102	0.9412
rs67429456	A	G	0.0364	-0.0866	0.0419	0.03857
rs67429538	A	C	0.3488	-0.0051	0.02	0.8005
rs6742993	T	C	0.4702	-0.0045	0.0098	0.6439
rs6743077	T	C	0.4652	0.0023	0.0106	0.8243
rs6743210	T	C	0.6117	0.014	0.0109	0.1976
rs6743249	A	G	0.9573	0.0351	0.0256	0.1699
rs6743294	A	G	0.4251	-0.0066	0.0127	0.6051
rs6743301	T	C	0.0388	-0.0004	0.0257	0.9863
rs6743595	A	G	0.5517	0.0046	0.0101	0.6476
rs6743665	A	G	0.9834	0.0824	0.0458	0.07191
rs67438083	T	C	0.0153	-0.0617	0.0472	0.191
rs6743858	T	C	0.8464	0.0433	0.0132	0.001069
rs6743965	A	G	0.5012	-0.0026	0.0091	0.7762
rs6744051	T	G	0.5043	-0.007	0.0093	0.4504
rs6744069	A	G	0.0169	0.0751	0.061	0.2185
rs6744143	T	C	0.8548	-0.0235	0.0155	0.1308
rs6744151	A	G	0.9567	-0.0324	0.0352	0.3573
rs674438	T	G	0.4383	-0.0085	0.0095	0.3709
rs6744425	T	G	0.9867	0.049	0.0613	0.424
rs674447	A	G	0.6767	0.0166	0.0102	0.1032
rs6744572	A	C	0.4253	0.0069	0.0095	0.4666
rs6744710	T	C	0.0405	-0.0003	0.0289	0.9924
rs6744723	T	C	0.0998	-0.0208	0.0162	0.1985
rs6744752	T	C	0.9599	-0.0169	0.0271	0.5321
rs67447773	A	G	0.4948	0.0083	0.0094	0.3797
rs6744896	A	C	0.5035	0.0058	0.0092	0.5278
rs6744904	A	G	0.4959	-0.0006	0.0092	0.9441
rs6744967	T	C	0.5019	-0.0077	0.0091	0.3986
rs6744978	A	C	0.0128	-0.0048	0.0642	0.94
rs6745057	A	G	0.5012	0.0011	0.0097	0.9057
rs6745252	T	C	0.7492	-0.004	0.0136	0.7663
rs6745326	A	G	0.4806	-0.0051	0.0101	0.6146
rs6745343	A	G	0.9103	0.0132	0.0178	0.4583
rs6745510	T	C	0.6007	-0.0016	0.0096	0.8681
rs6745725	T	C	0.5248	0.0144	0.0092	0.1172
rs6745820	A	G	0.0475	0.0141	0.0229	0.5397
rs6745828	A	G	0.8534	0.0149	0.017	0.38
rs6745861	T	C	0.4747	0.009	0.0097	0.3526
rs6745951	T	C	0.4935	-0.0161	0.0092	0.08001
rs6746068	T	G	0.4682	0.0088	0.0119	0.4625
rs6746124	A	C	0.4565	0.0033	0.0103	0.7493
rs6746141	A	G	0.9664	-0.0358	0.0269	0.1835
rs674617	T	C	0.0846	0.022	0.0178	0.2168
rs67462447	T	C	0.1129	0.0004	0.021	0.9848
rs6746308	A	G	0.5389	0.009	0.0096	0.3515
rs6746528	T	C	0.0174	0.0872	0.0652	0.1815
rs6746545	T	C	0.7227	0.0013	0.0134	0.9229
rs6746614	T	C	0.5617	-0.0146	0.0092	0.1128
rs674669	A	G	0.6195	0.0079	0.0097	0.4171
rs6746694	A	G	0.0338	-0.0039	0.0327	0.9062
rs6746763	A	G	0.9133	-0.0106	0.0165	0.5212
rs674679	A	C	0.5195	0.0084	0.0095	0.377
rs67468428	T	C	0.9618	0.002	0.0286	0.9448
rs6746894	A	G	0.4918	-0.0018	0.0095	0.8518
rs67469364	A	G	0.4359	-0.0107	0.0095	0.259
rs67469437	A	G	0.0309	0.0194	0.0377	0.6067
rs6746986	A	G	0.4857	0.0006	0.0092	0.9483
rs6747036	T	C	0.4535	0.0189	0.0095	0.0467
rs6747087	T	C	0.54	-0.0101	0.0092	0.2753
rs6747159	T	C	0.9566	0.0271	0.0327	0.4075
rs6747190	T	C	0.9597	-0.0144	0.0285	0.6122
rs6747194	A	G	0.038	-0.0132	0.0267	0.6209
rs67472206	T	C	0.9418	0.0496	0.0214	0.0206
rs6747296	A	G	0.8062	-0.0055	0.0126	0.6614
rs6747324	A	G	0.4903	-0.0049	0.0092	0.5957
rs6747372	T	G	0.0588	0.0363	0.024	0.1303
rs674742	T	C	0.4991	-0.0085	0.0094	0.3611
rs6747435	A	G	0.9501	0.0375	0.0232	0.1064
rs6747455	T	C	0.4895	-0.0024	0.0094	0.7981
rs6747482	A	G	0.0214	0.0154	0.0515	0.7644
rs6747486	A	G	0.5366	0.0166	0.0095	0.08092
rs67475812	A	G	0.9784	0.0044	0.0455	0.9235
rs6747722	T	C	0.4839	0.0083	0.0091	0.3634
rs6747798	T	G	0.0224	-0.0554	0.0359	0.1225
rs6747820	T	C	0.4874	0.0059	0.0097	0.5457
rs6747943	A	G	0.4798	-0.0137	0.0091	0.1302
rs6747952	T	C	0.4415	-0.0028	0.0094	0.7612
rs6747982	A	G	0.0213	0.0434	0.0396	0.2731
rs67480711	T	C	0.512	0.0044	0.0095	0.6437
rs6748097	A	G	0.5515	-0.0008	0.0097	0.9345
rs67483170	T	C	0.9304	0.0422	0.0209	0.04356
rs6748328	A	G	0.8957	0.046	0.0232	0.04702
rs6748364	T	C	0.5439	-0.0074	0.0085	0.3847
rs67484540	A	G	0.5135	-0.0021	0.0093	0.8207
rs6748518	A	G	0.7973	0.0129	0.012	0.2826
rs6748537	T	C	0.9681	0.0072	0.0283	0.7992
rs6748801	A	G	0.0249	-0.0217	0.0327	0.5068
rs67488024	T	C	0.0894	0.0145	0.0218	0.5057
rs67488507	A	G	0.0118	0.0165	0.0739	0.8234
rs67488572	A	G	0.4467	0.0003	0.0095	0.9769
rs6748904	A	G	0.5357	0.0041	0.0092	0.6524
rs6748919	A	G	0.0136	-0.0883	0.054	0.1019
rs6748927	A	C	0.5838	0.0065	0.0094	0.4923
rs6748936	A	G	0.2473	0.0023	0.0138	0.8685
rs6748990	A	G	0.0646	0.0059	0.0199	0.7657
rs6749088	T	C	0.9621	0.0062	0.0254	0.8081
rs6749164	T	C	0.593	0.0035	0.0164	0.8329
rs67492029	T	G	0.0704	-0.0296	0.0242	0.2221
rs67493286	A	G	0.456	-0.0157	0.0092	0.08918
rs6749347	A	G	0.9286	0.0078	0.0179	0.6622
rs674948	A	G	0.7473	0.0279	0.0109	0.01011
rs6749524	T	C	0.6048	0.0117	0.0094	0.2128
rs67495495	T	C	0.1638	-0.0362	0.0159	0.02278
rs6749565	T	G	0.059	0.0005	0.02	0.979
rs67496656	A	G	0.0734	0.0143	0.0241	0.5526
rs6749741	A	G	0.0366	-0.0262	0.0365	0.4718
rs67497521	T	C	0.7869	0.0018	0.0158	0.9068
rs67497916	A	G	0.0151	0.0355	0.0541	0.5121
rs6749919	T	C	0.93	0.0244	0.0207	0.2386
rs67500016	T	C	0.0285	0.0178	0.0417	0.6686
rs67500531	A	C	0.9736	-0.0222	0.0416	0.5942
rs67500985	T	C	0.5814	0.0149	0.0098	0.1296
rs6750276	A	G	0.0158	0.0905	0.0443	0.04098
rs6750368	A	G	0.014	0.0179	0.0561	0.749
rs6750400	T	C	0.6478	-0.0115	0.0101	0.2545
rs67504425	T	C	0.514	-0.0008	0.0096	0.9365
rs67504514	T	G	0.4871	0.0079	0.0123	0.5197
rs6750480	A	G	0.4476	0.0111	0.0102	0.275
rs6750500	A	G	0.25	0.0136	0.0149	0.3616
rs67505570	A	G	0.8653	0.015	0.0165	0.3637
rs6750650	A	G	0.4415	0.0006	0.0131	0.9637
rs67509436	T	G	0.0284	-0.0147	0.0411	0.7208
rs675124	A	G	0.0346	-0.0156	0.0278	0.575
rs67512771	T	C	0.0172	0.1087	0.0776	0.1614
rs6751317	A	G	0.9668	0.0332	0.0288	0.2494
rs6751457	A	G	0.6389	0.0047	0.0123	0.7003
rs6751458	A	C	0.4424	0.003	0.011	0.7894
rs6751505	T	C	0.4408	-0.0028	0.0095	0.7707
rs6751597	T	C	0.2276	0.0119	0.0149	0.4241
rs6751662	T	C	0.3674	0.017	0.0096	0.07582
rs6751694	A	G	0.0162	-0.0308	0.051	0.5453
rs6751743	T	C	0.493	0.002	0.0091	0.8255
rs67518407	A	C	0.3631	-0.0045	0.0112	0.6873
rs6751901	T	C	0.828	-0.0085	0.0155	0.585
rs67519593	T	G	0.9783	0.0539	0.0413	0.192
rs6752018	A	C	0.0778	-0.0302	0.0229	0.188
rs67520393	T	G	0.9668	0.0064	0.0355	0.857
rs6752184	A	G	0.9559	-0.0472	0.0226	0.03691
rs67522690	T	C	0.5744	0.0106	0.0105	0.3109
rs6752510	A	G	0.3658	-0.0087	0.0093	0.3531
rs6752537	A	G	0.0179	-0.06	0.0486	0.2173
rs67525698	A	C	0.9856	-0.0411	0.0589	0.4856
rs6752609	T	C	0.7778	-0.0002	0.0139	0.99
rs6752652	A	G	0.4546	0.0019	0.0091	0.8336
rs6752712	T	C	0.5155	0.004	0.0099	0.6881
rs6752886	A	G	0.0394	-0.0201	0.0306	0.5108
rs67529985	A	C	0.0185	0.1205	0.0681	0.07684
rs6752999	T	C	0.4949	-0.0011	0.0094	0.9067
rs6753060	T	C	0.5023	0.0087	0.0093	0.353
rs6753141	T	G	0.5265	-0.0059	0.0096	0.5386
rs675329	T	C	0.0283	0.0055	0.0482	0.9093
rs6753302	A	C	0.9326	0.0054	0.0199	0.7864
rs6753472	T	C	0.3613	0.0049	0.0113	0.6606
rs6753538	T	G	0.1574	0.0074	0.0216	0.7327
rs6753823	T	C	0.5128	0.0045	0.0092	0.6289
rs67542097	A	G	0.5175	-0.0104	0.0106	0.3257
rs67543549	T	C	0.033	0.0189	0.0297	0.525
rs6754505	A	G	0.4775	0.0081	0.0092	0.3748
rs6754607	A	G	0.1793	-0.0017	0.0153	0.9095
rs6754661	A	C	0.236	-0.0092	0.0133	0.4881
rs6754762	T	G	0.5648	0.007	0.0093	0.4534
rs6754899	A	G	0.527	-0.0003	0.0101	0.9731
rs6755060	A	G	0.5583	0.0062	0.0094	0.5085
rs67551205	A	G	0.0506	-0.0008	0.0217	0.9698
rs67551275	T	C	0.542	0.0022	0.0112	0.8453
rs6755177	T	C	0.7183	0	0.0104	0.9994
rs67552730	A	G	0.0161	0.0184	0.0469	0.6948
rs67553418	A	G	0.0243	0.0239	0.0328	0.4663
rs6755353	A	G	0.4751	0.0066	0.0103	0.5184
rs6755419	A	G	0.9746	-0.0037	0.0341	0.914
rs6755434	T	C	0.9182	0.0106	0.0169	0.5312
rs6755473	T	C	0.2162	0.0162	0.014	0.2464
rs6755570	A	G	0.2902	0.008	0.0107	0.4552
rs6755600	A	G	0.9552	0.018	0.0236	0.4446
rs6755684	T	C	0.3487	-0.0061	0.0098	0.5341
rs6755697	T	G	0.0409	-0.0174	0.0248	0.4828
rs6755712	A	G	0.0279	0.0017	0.0432	0.9692
rs6755827	T	G	0.93	-0.0104	0.0191	0.5868
rs6755844	T	C	0.8842	0.0366	0.0201	0.06819
rs67559403	A	G	0.0543	-0.0188	0.0231	0.4159
rs6755985	A	G	0.4259	0.0078	0.0103	0.4497
rs6756050	T	C	0.9184	0.0204	0.0174	0.2413
rs675613	T	C	0.9702	0.0349	0.0402	0.3857
rs675631	T	C	0.9365	0.0131	0.0216	0.5427
rs6756357	A	G	0.4315	0.0141	0.0094	0.1315
rs6756573	T	G	0.8691	0.0006	0.0154	0.9685
rs6756597	T	C	0.4714	0.0008	0.0094	0.9363
rs6756623	T	C	0.7021	-0.0024	0.0101	0.8138
rs6756737	T	C	0.5178	0.0059	0.0093	0.5233
rs67568091	T	C	0.4981	0.0067	0.0096	0.4866
rs6756907	A	G	0.6013	0.0065	0.0103	0.529
rs6756948	A	G	0.9882	-0.0559	0.0847	0.5091
rs67569557	A	C	0.9281	0.0117	0.0189	0.5381
rs67569649	A	C	0.9776	-0.0507	0.0345	0.1414
rs6756979	T	C	0.0164	-0.0162	0.0463	0.7272
rs67570978	T	C	0.0745	-0.0203	0.0178	0.2538
rs67571104	T	C	0.1435	0.0151	0.0144	0.2955
rs675712	A	G	0.4506	0.0057	0.0096	0.5537
rs67571376	A	G	0.5565	0.0063	0.0104	0.5444
rs67572210	A	G	0.4846	0.0137	0.0094	0.1476
rs6757436	T	C	0.0539	-0.057	0.0286	0.04621
rs67574373	A	G	0.4425	0.0182	0.0136	0.1813
rs6757508	A	G	0.5134	-0.0013	0.0092	0.8864
rs67575134	A	G	0.076	-0.0209	0.0212	0.3233
rs6757665	A	G	0.8293	0.0143	0.014	0.3097
rs67576664	T	C	0.0431	0.0001	0.0242	0.9983
rs6757719	T	G	0.0618	0.0085	0.0274	0.7551
rs6757820	T	C	0.1252	-0.0179	0.0143	0.2116
rs675792	A	G	0.0238	0.0132	0.0354	0.7081
rs6758002	T	C	0.3404	0.0022	0.0112	0.8422
rs6758230	T	G	0.913	0.0666	0.0236	0.004726
rs6758249	A	G	0.9813	0.0229	0.0438	0.6018
rs6758296	A	G	0.0475	-0.0119	0.0237	0.6151
rs675830	T	C	0.9862	-0.04	0.068	0.5559
rs6758300	T	C	0.4593	0.0127	0.0097	0.1889
rs675835	T	C	0.0741	-0.0098	0.0182	0.5878
rs6758360	T	C	0.0709	0.0131	0.0183	0.4758
rs6758414	A	G	0.0639	-0.0121	0.0196	0.5381
rs6758435	A	G	0.4627	-0.0089	0.0119	0.4525
rs6758476	T	C	0.4898	-0.0056	0.0091	0.5423
rs6758572	T	C	0.5771	-0.0024	0.0093	0.796
rs6758599	A	G	0.9873	-0.0518	0.0617	0.4014
rs6758652	T	C	0.0157	-0.0291	0.046	0.5274
rs6758679	T	C	0.0138	-0.0025	0.0672	0.9705
rs6758694	A	C	0.0578	0.0131	0.0286	0.6465
rs6758844	A	G	0.9251	-0.0116	0.0185	0.5312
rs6758850	T	C	0.9845	0.0491	0.0413	0.2345
rs6758964	A	G	0.5184	-0.0056	0.0094	0.5497
rs6759155	T	C	0.5899	-0.0084	0.0094	0.3702
rs6759211	T	C	0.5032	0.0096	0.0103	0.3548
rs6759219	A	C	0.4451	0.0005	0.0105	0.9603
rs6759238	A	G	0.5731	-0.0038	0.0102	0.7109
rs675925	A	G	0.5181	-0.0011	0.0095	0.9079
rs6759261	A	G	0.3723	-0.0237	0.0162	0.1415
rs6759326	A	G	0.9646	-0.0249	0.0275	0.366
rs6759350	A	G	0.5507	0.0063	0.0112	0.5734
rs675944	A	G	0.5239	-0.0026	0.0118	0.8274
rs6759503	T	C	0.5233	-0.0026	0.0092	0.7758
rs6759773	A	C	0.9106	-0.0323	0.0168	0.05477
rs6759791	T	C	0.0227	0.0303	0.0383	0.4286
rs6759955	A	C	0.7491	0.0126	0.0141	0.372
rs675996	T	C	0.4706	-0.0016	0.0093	0.8619
rs6759994	T	C	0.5099	0.0072	0.0092	0.4323
rs67600989	T	G	0.4838	-0.0109	0.0127	0.3882
rs6760102	A	G	0.9542	-0.0307	0.033	0.3521
rs6760104	A	G	0.9603	0.0166	0.0242	0.4919
rs67601813	A	G	0.7943	0.0052	0.0131	0.6929
rs67602088	A	C	0.0333	0.029	0.029	0.316
rs6760210	A	G	0.4762	-0.0065	0.009	0.472
rs67602462	T	C	0.7652	-0.0051	0.0121	0.6738
rs6760265	T	C	0.0514	0.0263	0.0225	0.2425
rs6760395	A	G	0.0281	0.0238	0.0355	0.503
rs6760399	T	C	0.4629	0.0113	0.0092	0.2178
rs6760436	T	C	0.4328	0.008	0.0106	0.4459
rs6760477	A	G	0.5816	0.0034	0.0096	0.724
rs6760538	A	G	0.5608	0.0023	0.0092	0.8027
rs67605771	A	C	0.0329	0.0065	0.0294	0.8265
rs67606249	T	C	0.852	-0.0115	0.0147	0.4355
rs6760637	A	G	0.5441	-0.0042	0.0102	0.6807
rs67606406	T	C	0.0491	0.022	0.0276	0.4259
rs6760816	A	G	0.9127	-0.0159	0.0168	0.3438
rs67608501	A	G	0.9666	0.0314	0.0291	0.2797
rs67608809	A	G	0.4725	0.006	0.0097	0.5355
rs6760919	T	C	0.4943	-0.0035	0.0102	0.7316
rs6760924	A	G	0.0878	0.0094	0.0164	0.5638
rs67609396	A	G	0.0587	-0.0877	0.0446	0.04922
rs67609747	T	C	0.9016	0.0331	0.0193	0.08699
rs6760980	A	G	0.9271	-0.0023	0.0243	0.9235
rs6761022	T	C	0.9562	0.0365	0.0256	0.1541
rs67610328	A	G	0.9852	-0.024	0.0451	0.5951
rs6761096	T	C	0.0722	-0.0006	0.0195	0.9761
rs6761164	A	G	0.872	0.0137	0.016	0.3906
rs6761179	A	G	0.1119	0.0113	0.0147	0.439
rs6761209	T	C	0.0492	0.0168	0.0277	0.544
rs6761242	T	C	0.9653	-0.0246	0.0256	0.3351
rs67613557	T	C	0.9268	0.0219	0.0201	0.2751
rs6761357	T	C	0.6642	0.0011	0.0107	0.9169
rs676143	T	C	0.0604	-0.0143	0.0238	0.5492
rs6761459	A	G	0.4539	-0.005	0.0134	0.7113
rs67614620	A	C	0.0199	-0.0085	0.0376	0.8204
rs676156	A	G	0.4845	-0.0063	0.0097	0.5183
rs6761608	T	C	0.5478	-0.0111	0.0094	0.2401
rs6761668	A	G	0.9758	-0.052	0.0312	0.09482
rs67616875	A	C	0.196	0.0028	0.0131	0.8295
rs676177	A	G	0.5904	-0.0111	0.01	0.2684
rs67617854	A	G	0.088	-0.002	0.0204	0.9237
rs6761828	T	C	0.4838	-0.0076	0.0096	0.4309
rs67618430	T	C	0.031	0.0294	0.0354	0.406
rs6761844	A	G	0.941	0.0014	0.0196	0.9422
rs67620345	A	C	0.5691	-0.0116	0.0093	0.2121
rs67620976	A	G	0.893	0.0139	0.0178	0.4333
rs6762168	T	C	0.514	0.0002	0.0094	0.9843
rs6762205	T	G	0.5011	-0.0164	0.0092	0.07502
rs67622381	T	C	0.0233	-0.0402	0.0466	0.3884
rs6762415	T	G	0.483	-0.0061	0.0092	0.507
rs67626349	A	G	0.9137	-0.0087	0.0199	0.6627
rs6762693	T	C	0.8377	-0.007	0.0128	0.5863
rs67628366	A	G	0.0703	0.033	0.0242	0.1736
rs676285	T	C	0.0374	0.0116	0.0301	0.6988
rs67629086	T	C	0.447	0.0062	0.0093	0.5046
rs6762950	A	C	0.4899	-0.0062	0.0095	0.5142
rs6763039	T	C	0.3386	0.0005	0.0106	0.9606
rs6763085	A	C	0.95	0.0031	0.0251	0.9019
rs67631021	A	G	0.5172	0.0137	0.0094	0.144
rs67631072	T	C	0.5509	0.0296	0.0104	0.004428
rs6763149	T	C	0.5607	-0.006	0.0099	0.5465
rs6763265	A	G	0.013	-0.0734	0.0712	0.3026
rs6763300	T	G	0.9859	-0.026	0.0574	0.6503
rs6763354	A	G	0.0499	-0.0171	0.0228	0.4523
rs67633994	A	G	0.4759	0.0143	0.0104	0.1694
rs6763418	T	C	0.926	-0.0002	0.0185	0.9895
rs676350	A	C	0.582	-0.0319	0.0096	0.0008718
rs6763580	A	G	0.5215	0.0119	0.0093	0.2005
rs6763648	T	C	0.511	-0.0075	0.0092	0.4154
rs6763877	T	G	0.932	-0.0163	0.0281	0.5606
rs6763928	A	C	0.5302	-0.0042	0.0091	0.6479
rs6763968	T	C	0.0261	0.0254	0.0374	0.497
rs67640072	T	C	0.0338	0.0211	0.0374	0.5727
rs6764089	A	C	0.7044	-0.0015	0.0102	0.8861
rs67641209	T	C	0.4683	-0.0026	0.0091	0.7764
rs67641541	T	G	0.0919	-0.015	0.0165	0.3628
rs6764198	T	G	0.5262	0.0164	0.0095	0.08364
rs67642206	A	G	0.4096	0.0131	0.0113	0.2484
rs6764249	T	C	0.845	0.0037	0.0129	0.7748
rs67642756	T	C	0.4592	-0.0049	0.0094	0.601
rs6764448	A	G	0.3998	0.0181	0.0103	0.08076
rs67645971	A	C	0.1225	0.0137	0.0142	0.3342
rs6764607	T	C	0.4549	0.0079	0.0099	0.4217
rs676465	T	C	0.1222	-0.0071	0.018	0.6912
rs67647257	T	C	0.9674	-0.0453	0.0276	0.1009
rs67647510	A	G	0.5336	0.0166	0.0131	0.2062
rs6764827	A	G	0.0681	-0.0094	0.0188	0.6195
rs676488	T	G	0.9736	0.0472	0.0507	0.3518
rs67648813	A	G	0.9001	-0.0121	0.0161	0.451
rs6764886	A	G	0.9342	0.0073	0.0195	0.7093
rs67648865	T	C	0.0417	-0.0014	0.0246	0.9537
rs6764909	A	G	0.4593	-0.0078	0.0093	0.4064
rs6764954	A	G	0.5973	0.016	0.0093	0.08612
rs6764961	T	C	0.9351	0.0096	0.0204	0.6373
rs6764975	A	C	0.556	0.0158	0.0094	0.09113
rs6765009	A	G	0.2692	-0.0083	0.0106	0.432
rs67651491	T	C	0.9698	0.0134	0.0319	0.6752
rs6765213	T	C	0.493	0.002	0.0093	0.8261
rs676526	A	G	0.9862	0.0354	0.0635	0.5771
rs6765356	T	C	0.9637	-0.0391	0.0318	0.2194
rs6765390	T	C	0.9814	0.0036	0.0604	0.9526
rs676543	T	C	0.5339	0.0078	0.0093	0.4002
rs6765759	A	G	0.5208	-0.0061	0.0095	0.5188
rs67657962	A	G	0.9453	-0.0018	0.0214	0.9328
rs6765805	A	G	0.4943	0.0102	0.0099	0.3048
rs6765832	T	C	0.8209	-0.0266	0.0119	0.026
rs6765894	A	G	0.7365	0	0.0161	0.9988
rs6766027	A	G	0.5046	-0.0032	0.0093	0.7314
rs6766142	A	G	0.5128	-0.0101	0.0097	0.2958
rs6766202	T	C	0.8417	-0.0039	0.013	0.7671
rs6766233	A	G	0.944	0.012	0.0205	0.5578
rs6766260	T	C	0.2147	0.003	0.0114	0.7921
rs67665173	A	C	0.1054	0.0141	0.0195	0.4707
rs67665254	A	G	0.6905	0.008	0.0109	0.465
rs67665497	T	C	0.8608	-0.0391	0.0168	0.02023
rs6766553	A	G	0.5264	0.0047	0.0092	0.6125
rs676658	A	G	0.5218	-0.0121	0.0093	0.194
rs67666665	T	C	0.0726	-0.0208	0.0227	0.3586
rs67668982	T	G	0.032	0.0153	0.0277	0.5804
rs6766942	A	G	0.0405	0.0426	0.0265	0.1072
rs676696	A	G	0.1037	0.026	0.0202	0.1976
rs6766999	A	G	0.0597	-0.0015	0.0211	0.9424
rs6767090	A	C	0.0305	0.0343	0.0386	0.3731
rs67671429	A	G	0.0229	-0.0103	0.0351	0.7698
rs6767160	T	C	0.9428	0.0162	0.0232	0.4857
rs6767173	T	C	0.4763	0.0017	0.0097	0.8572
rs6767186	A	G	0.5185	-0.005	0.0092	0.5859
rs6767189	A	C	0.45	0.0223	0.0099	0.02409
rs6767220	A	G	0.5117	0.0075	0.0092	0.4178
rs67672445	A	G	0.5061	-0.0084	0.0094	0.3724
rs6767302	A	G	0.4909	-0.0058	0.0092	0.5232
rs6767314	T	G	0.4926	-0.0003	0.0101	0.9765
rs6767604	T	C	0.5701	-0.0077	0.0094	0.4089
rs67676263	A	G	0.9413	0.0085	0.025	0.7344
rs6767717	T	C	0.8757	-0.0111	0.0142	0.4364
rs6767731	T	G	0.0141	-0.0661	0.0471	0.1609
rs6767884	T	C	0.5423	-0.0055	0.009	0.5438
rs6767947	T	C	0.019	-0.0226	0.0422	0.5918
rs6767985	T	C	0.0411	0.0243	0.0348	0.4842
rs676808	A	G	0.5062	-0.0078	0.0095	0.4095
rs67682808	A	G	0.0374	0.0715	0.0279	0.01034
rs6768388	T	C	0.9855	0.0169	0.0526	0.7479
rs6768425	A	G	0.5118	-0.0002	0.0097	0.9867
rs6768458	A	G	0.1802	-0.0046	0.0127	0.7158
rs6768602	A	G	0.0135	-0.1357	0.0542	0.01224
rs67686060	T	C	0.9302	0.0024	0.0204	0.9059
rs676863	T	G	0.1468	0.0004	0.0181	0.9825
rs6768736	A	G	0.4812	-0.0081	0.0092	0.3801
rs6768747	A	G	0.6193	-0.011	0.0098	0.2641
rs6768906	T	C	0.5012	-0.0098	0.0097	0.3099
rs67690657	A	G	0.2465	-0.0208	0.0163	0.2016
rs67690864	A	G	0.9434	0.0156	0.0209	0.4564
rs6769094	T	C	0.2296	0.0113	0.011	0.306
rs676915	A	G	0.4989	0.0075	0.0096	0.4344
rs6769313	T	C	0.51	-0.0028	0.0093	0.7622
rs67693162	T	C	0.9647	-0.014	0.0291	0.6295
rs67693285	T	G	0.5353	0.0086	0.0094	0.3603
rs67694199	T	C	0.5092	0.002	0.0092	0.8253
rs6769520	A	G	0.0326	-0.0123	0.0284	0.6652
rs6769584	A	G	0.0824	0.0204	0.0178	0.2509
rs6769798	A	G	0.8364	-0.0086	0.0127	0.4981
rs67698547	T	C	0.0284	0.0492	0.0398	0.2171
rs6769951	T	C	0.9409	-0.0035	0.0284	0.9007
rs67701478	T	C	0.5158	-0.0108	0.0093	0.2456
rs6770149	T	C	0.0163	0.0277	0.0684	0.6858
rs6770182	A	G	0.5141	0.0047	0.0091	0.6098
rs67702684	T	C	0.5743	0.0045	0.0094	0.6332
rs6770370	A	G	0.4909	-0.0031	0.0094	0.7416
rs6770405	A	G	0.6221	0.002	0.0095	0.8319
rs6770419	A	G	0.9537	-0.0254	0.0237	0.2829
rs67705837	A	G	0.9089	0.0266	0.0206	0.1971
rs67706319	T	G	0.0164	0.0204	0.0449	0.6501
rs6770636	T	C	0.0272	-0.0282	0.0302	0.3498
rs67706844	T	C	0.0371	-0.0442	0.0354	0.2128
rs6770710	T	C	0.9838	0.0445	0.0505	0.3785
rs6770766	A	G	0.4555	0.0095	0.0102	0.3518
rs67707818	A	C	0.0498	0.0342	0.0227	0.1329
rs6770788	A	G	0.5049	0.0015	0.0092	0.8717
rs6770793	T	C	0.0125	0.074	0.067	0.2692
rs67709661	A	G	0.0882	-0.0185	0.0183	0.3126
rs6771067	A	G	0.9881	-0.0548	0.0554	0.3225
rs67712244	A	G	0.0951	-0.0234	0.021	0.2652
rs6771227	A	G	0.0159	0.0489	0.042	0.2444
rs67713250	A	G	0.0412	-0.0235	0.0294	0.4258
rs6771393	T	C	0.1573	0.0017	0.0128	0.8968
rs67714386	A	G	0.9793	0.0121	0.0353	0.7317
rs6771494	T	C	0.7853	0.0056	0.0125	0.6574
rs6771515	T	G	0.5053	-0.0135	0.0093	0.1488
rs677153	A	G	0.572	0.0097	0.0096	0.3106
rs677158	T	C	0.6182	0.0009	0.0103	0.9307
rs6771608	A	G	0.395	0.0011	0.0111	0.9193
rs67716284	T	G	0.8838	0.0087	0.0148	0.5558
rs6771632	T	C	0.5028	0.0079	0.0091	0.3866
rs67717272	T	C	0.0308	-0.0405	0.0388	0.2965
rs67717817	T	G	0.0828	-0.0218	0.0211	0.3022
rs67717829	A	C	0.5059	0.0085	0.0092	0.3566
rs6771869	A	C	0.9148	0.0154	0.0261	0.5557
rs6771886	T	C	0.5156	-0.0155	0.0094	0.0995
rs6771925	T	C	0.5781	0.0033	0.0098	0.7402
rs6771955	A	C	0.6347	0.0087	0.0118	0.4644
rs67719974	T	G	0.4887	0.0175	0.0104	0.09422
rs6772037	A	G	0.4923	-0.0033	0.0091	0.7172
rs6772040	T	C	0.0788	0.0065	0.0177	0.7145
rs6772071	T	G	0.483	0.013	0.0103	0.2063
rs67720716	T	C	0.0311	-0.0529	0.0353	0.1333
rs67722464	A	G	0.018	-0.0493	0.0421	0.2417
rs6772294	A	G	0.8906	-0.0168	0.0166	0.3122
rs6772344	T	C	0.5175	0.0082	0.0091	0.3705
rs67723789	T	G	0.2898	-0.0107	0.0148	0.4703
rs67723907	A	G	0.0181	0.0161	0.054	0.7652
rs67726507	A	G	0.1423	0.0087	0.0147	0.5517
rs67726741	A	G	0.9863	0.006	0.0736	0.935
rs6772738	T	C	0.024	0.0505	0.0383	0.1871
rs6772786	A	G	0.316	-0.003	0.0108	0.7836
rs6772924	A	G	0.5701	0.0058	0.0095	0.5446
rs6772994	T	C	0.486	-0.004	0.0091	0.6571
rs6773044	A	G	0.5237	0.004	0.0104	0.7015
rs6773151	T	G	0.0631	0.0209	0.0192	0.2774
rs6773157	A	C	0.9174	0.0323	0.0176	0.06637
rs67732818	A	G	0.514	-0.0056	0.0094	0.5475
rs6773379	A	G	0.5034	-0.0087	0.0094	0.3589
rs6773455	A	G	0.9748	-0.0217	0.0394	0.5819
rs6773480	T	C	0.7769	0.0045	0.0115	0.6957
rs6773500	A	C	0.53	0.0051	0.0097	0.5983
rs6773522	A	G	0.4878	-0.0048	0.0115	0.6792
rs6773690	A	C	0.7982	-0.0193	0.0116	0.09477
rs6773748	T	C	0.5791	-0.0029	0.0093	0.7584
rs6773861	A	C	0.5028	-0.0035	0.0093	0.7071
rs6773955	T	G	0.9299	-0.0412	0.0236	0.08068
rs6774053	T	C	0.5956	0.0187	0.0101	0.06256
rs6774097	A	C	0.0246	0.011	0.0308	0.7215
rs67741108	A	C	0.5233	0.0028	0.0093	0.7647
rs67741229	T	C	0.0872	0.0015	0.0197	0.9384
rs677413	T	C	0.5382	0.001	0.0095	0.9157
rs6774182	A	G	0.8282	-0.0086	0.013	0.5088
rs67743665	T	G	0.6085	-0.001	0.0121	0.9313
rs6774396	A	G	0.5401	-0.0242	0.0119	0.04257
rs6774466	A	G	0.6745	0.0161	0.0102	0.1163
rs6774553	T	C	0.1213	-0.0345	0.0206	0.09368
rs67745859	T	C	0.8931	-0.0006	0.0174	0.9711
rs6774611	A	G	0.4862	0.0212	0.0093	0.0221
rs6774627	A	G	0.7181	0.0045	0.0104	0.6644
rs67747629	A	G	0.0534	0.0165	0.0232	0.4784
rs6774768	T	C	0.4532	0.0002	0.0092	0.9834
rs6774846	T	C	0.9064	-0.0223	0.016	0.1645
rs67748739	A	G	0.7622	0.0113	0.0116	0.3272
rs6774926	A	G	0.5131	0.0004	0.0103	0.97
rs67749526	A	G	0.4839	0.008	0.0118	0.4981
rs6775019	T	C	0.5387	0.0004	0.0105	0.9719
rs6775039	A	G	0.5227	0.0211	0.0102	0.03736
rs6775085	T	C	0.6048	-0.013	0.0101	0.2007
rs677518	T	C	0.0227	0.0089	0.0523	0.8651
rs6775329	T	C	0.6123	-0.0252	0.0094	0.00745
rs6775463	T	C	0.6767	-0.0064	0.0099	0.5182
rs6775480	T	G	0.0572	-0.0043	0.0223	0.8465
rs6775898	T	C	0.9875	0.0411	0.0649	0.5268
rs6775904	A	G	0.4844	0.0082	0.01	0.4098
rs6775954	T	C	0.4748	-0.0113	0.0092	0.2198
rs6776025	A	G	0.0261	0.003	0.0411	0.9416
rs6776053	A	G	0.9833	-0.0471	0.0395	0.2329
rs6776244	A	G	0.5858	0.0087	0.0094	0.3578
rs6776304	A	G	0.0118	-0.2532	0.0904	0.005093
rs6776470	T	G	0.4813	-0.0142	0.0093	0.127
rs67765269	T	C	0.8861	-0.0158	0.0159	0.3188
rs6776536	T	C	0.4692	0.004	0.0115	0.7266
rs6776539	T	C	0.2455	-0.0023	0.0106	0.8303
rs6776572	A	G	0.4838	-0.0047	0.0103	0.6491
rs6776757	A	G	0.4718	0.01	0.0091	0.2688
rs6776774	A	G	0.5119	0.0171	0.0104	0.09954
rs6776783	A	G	0.0464	0.0284	0.0268	0.2883
rs6776810	T	C	0.9853	-0.0269	0.0833	0.7467
rs6776861	T	C	0.0142	0.0296	0.0505	0.5574
rs6776932	A	G	0.4672	-0.0103	0.0093	0.2719
rs6777035	T	C	0.8968	0.0147	0.0168	0.3818
rs6777179	T	C	0.5094	-0.0059	0.0093	0.5256
rs677730	T	C	0.0536	-0.0221	0.0254	0.384
rs67773315	A	G	0.0573	0.011	0.022	0.6167
rs6777464	T	C	0.5102	0.0064	0.009	0.4787
rs6777599	T	G	0.5625	0.0065	0.0093	0.4797
rs6777676	T	C	0.5022	0.0135	0.0093	0.1449
rs6777794	T	G	0.4777	-0.0062	0.0102	0.5451
rs6777921	A	C	0.9459	0.0106	0.0222	0.6334
rs67781146	T	C	0.0348	0.0357	0.028	0.202
rs6778178	T	G	0.9732	0.1091	0.0613	0.07498
rs67781897	T	C	0.0166	0.0636	0.0436	0.1445
rs6778192	A	G	0.4287	-0.0005	0.0121	0.9639
rs6778206	A	G	0.0943	0.0045	0.0169	0.79
rs67782389	A	G	0.4297	-0.005	0.0099	0.6091
rs67782783	T	C	0.8403	-0.0004	0.0127	0.9751
rs6778288	A	G	0.9732	0.009	0.035	0.7967
rs67783687	T	C	0.4178	-0.0106	0.0127	0.4041
rs67784164	A	C	0.0945	0.0294	0.0158	0.06268
rs6778481	T	G	0.5577	0.0037	0.0092	0.6886
rs6778530	T	C	0.5124	-0.0036	0.0098	0.7118
rs6778534	T	C	0.5699	0	0.0115	0.9997
rs6778538	A	G	0.5148	-0.0002	0.0099	0.9811
rs6778571	A	G	0.0165	-0.0125	0.0469	0.79
rs67785935	T	C	0.4648	-0.0002	0.0122	0.9851
rs67786544	T	C	0.0148	0	0.0693	0.9996
rs67787046	T	C	0.0922	0.0144	0.0193	0.4555
rs6778769	T	C	0.5168	0.0043	0.0091	0.6379
rs6778770	A	G	0.755	-0.0085	0.0135	0.5264
rs6778911	T	C	0.0997	0.0216	0.0156	0.1657
rs6778941	A	G	0.4693	0.0179	0.0093	0.05353
rs67789555	T	C	0.5026	-0.002	0.01	0.8412
rs6778981	A	G	0.4912	-0.0063	0.0092	0.4919
rs6778994	T	C	0.6714	-0.0039	0.0112	0.7296
rs67790120	T	G	0.9882	-0.0144	0.0639	0.822
rs6779142	A	G	0.504	0.0187	0.0113	0.09983
rs677915	T	C	0.0708	0.0088	0.0211	0.6769
rs6779218	T	C	0.5257	-0.0052	0.0099	0.6
rs67794003	A	G	0.5439	-0.0003	0.0093	0.9737
rs6779526	T	C	0.4984	-0.001	0.01	0.9187
rs6779664	A	C	0.4903	-0.0217	0.0102	0.0333
rs67796867	T	C	0.1386	-0.0014	0.0159	0.9281
rs6779687	A	G	0.9808	-0.0313	0.0369	0.3952
rs67796960	A	G	0.4491	-0.0013	0.0093	0.8878
rs6779741	T	C	0.479	-0.0004	0.0094	0.967
rs67797978	A	G	0.0375	-0.0275	0.0309	0.3742
rs6779858	A	G	0.4244	0.0045	0.0106	0.6694
rs6779911	T	C	0.5017	-0.0063	0.0092	0.4902
rs6780030	T	C	0.0662	0	0.0189	0.998
rs678004	T	G	0.5144	0.0064	0.0098	0.515
rs67800845	T	C	0.8172	-0.0048	0.0161	0.7659
rs6780086	T	C	0.9718	0.0241	0.0292	0.4102
rs6780168	A	C	0.4837	0.0216	0.0145	0.1372
rs67801935	T	C	0.8211	-0.0187	0.0175	0.2855
rs6780332	T	C	0.6171	0.0152	0.01	0.1283
rs6780346	T	C	0.6229	-0.0093	0.0094	0.3184
rs67803520	T	C	0.0168	0.0975	0.0432	0.024
rs6780445	T	C	0.861	0.0277	0.0231	0.2312
rs6780461	A	C	0.9742	0.0103	0.0316	0.7448
rs6780468	T	C	0.7277	0.0116	0.0112	0.2993
rs6780471	A	G	0.5356	0.0104	0.0092	0.2563
rs678051	T	C	0.9732	-0.0008	0.0314	0.9797
rs67806272	A	G	0.0596	0.0126	0.0196	0.5203
rs6780629	T	C	0.4927	-0.0035	0.0091	0.7
rs6780636	A	G	0.0587	0.0161	0.0207	0.4376
rs6780657	A	G	0.0725	-0.0109	0.0179	0.5415
rs6780722	T	C	0.9852	0.0289	0.0529	0.5855
rs67807295	A	G	0.0731	0.0063	0.0185	0.7332
rs6780760	A	G	0.0582	-0.0102	0.0201	0.612
rs67808233	A	C	0.0182	-0.011	0.0464	0.8131
rs6780840	T	C	0.9206	-0.0028	0.0231	0.9038
rs6780890	T	C	0.9554	-0.0307	0.0229	0.1794
rs6780903	T	C	0.5281	-0.0079	0.0094	0.4006
rs6780984	T	C	0.6795	-0.0249	0.0101	0.01347
rs6781071	T	C	0.5956	0.0093	0.0096	0.3343
rs6781092	A	C	0.3306	-0.0073	0.0113	0.5159
rs6781099	T	G	0.5147	0.0014	0.0091	0.8752
rs6781211	A	G	0.9567	0.0129	0.0237	0.5879
rs67812325	A	G	0.6059	-0.0072	0.0099	0.4658
rs6781273	T	G	0.9039	0.0043	0.0159	0.7868
rs67813626	T	C	0.9639	0.0178	0.0304	0.5596
rs6781384	A	C	0.0333	-0.0763	0.0292	0.008985
rs6781602	T	C	0.9615	-0.0128	0.0251	0.6103
rs6781634	T	C	0.4955	-0.0125	0.0091	0.1728
rs67816776	T	C	0.9486	0.0634	0.0217	0.003401
rs67816826	T	C	0.0838	-0.0225	0.0221	0.3095
rs678176	T	C	0.9824	0.0109	0.0459	0.812
rs6781940	A	C	0.9808	0.0568	0.0453	0.2102
rs6781980	T	C	0.0277	-0.0038	0.0304	0.8995
rs67820284	T	C	0.9858	-0.0165	0.0684	0.8094
rs6782067	T	C	0.9563	0.0031	0.0265	0.9077
rs678207	T	C	0.5223	0.001	0.0092	0.9166
rs678211	A	G	0.4853	-0.0069	0.0094	0.4591
rs67822843	T	C	0.0525	0.0071	0.024	0.7674
rs6782291	T	C	0.9672	0.0112	0.0367	0.7604
rs67822962	A	C	0.5107	-0.0216	0.0092	0.01832
rs6782423	A	G	0.4857	-0.002	0.0096	0.8374
rs6782514	A	C	0.4513	0.0058	0.0101	0.565
rs6782537	T	C	0.5064	-0.0013	0.0092	0.8887
rs6782559	T	C	0.5027	-0.0139	0.009	0.1251
rs6782567	T	G	0.5649	-0.0241	0.0093	0.009301
rs6782604	A	G	0.5037	0.0017	0.0092	0.8515
rs6782625	A	G	0.0438	0.0369	0.0233	0.1134
rs6782637	A	G	0.1723	-0.0078	0.0125	0.5296
rs6782649	A	G	0.9292	0.0322	0.0186	0.08294
rs6782691	T	C	0.9743	-0.0472	0.0307	0.1245
rs6782704	A	G	0.0637	0.0038	0.0256	0.882
rs67827672	T	G	0.4955	-0.002	0.0096	0.8353
rs67828528	T	G	0.1569	-0.0126	0.0131	0.3377
rs678287	A	G	0.8502	0.0165	0.015	0.2696
rs6782881	T	G	0.0491	-0.011	0.0251	0.6621
rs6783007	T	C	0.5728	0.005	0.0093	0.5928
rs6783026	T	C	0.5127	-0.0033	0.0092	0.7183
rs6783038	T	C	0.531	-0.0082	0.0093	0.3776
rs6783105	T	C	0.4609	0.009	0.0101	0.3769
rs6783107	A	G	0.9798	-0.0285	0.0368	0.4388
rs6783165	A	G	0.988	0.0797	0.0847	0.3463
rs67832400	A	G	0.023	-0.0601	0.0358	0.0929
rs6783395	T	C	0.9419	-0.0126	0.021	0.5502
rs6783407	T	C	0.9755	-0.0094	0.0347	0.7874
rs6783427	T	G	0.973	0.0558	0.0449	0.2141
rs67834372	A	G	0.4659	-0.0167	0.0108	0.1217
rs6783482	T	C	0.0358	-0.0452	0.0261	0.0839
rs67835427	A	G	0.0685	-0.0256	0.0186	0.1693
rs6783550	A	G	0.9636	0.0444	0.0295	0.1323
rs6783719	A	C	0.5409	-0.0007	0.0092	0.9428
rs6783779	A	G	0.0219	0.0297	0.0341	0.3841
rs678379	A	G	0.0697	-0.0092	0.0195	0.6365
rs6783803	T	C	0.9785	-0.026	0.0353	0.4617
rs6783841	A	C	0.3917	0.0043	0.0115	0.708
rs6783898	T	C	0.1195	-0.0214	0.0165	0.195
rs678395	A	G	0.8884	-0.0008	0.0179	0.9649
rs6783960	A	G	0.5171	0.002	0.01	0.8448
rs6783981	T	C	0.4949	0.0087	0.0097	0.3718
rs6784002	A	G	0.517	0.0048	0.009	0.5929
rs6784029	A	G	0.1307	0.0022	0.0137	0.8714
rs67841243	T	C	0.8628	-0.0038	0.0151	0.801
rs67841454	T	G	0.45	0.0056	0.0105	0.5964
rs6784231	T	G	0.5499	-0.0046	0.0094	0.6256
rs6784334	T	C	0.09	-0.0127	0.0241	0.5976
rs67843390	T	G	0.0305	0.0576	0.0525	0.2723
rs6784416	A	G	0.0829	0.0331	0.0165	0.04473
rs6784591	T	C	0.8985	0.008	0.0223	0.7183
rs6784807	T	G	0.8688	0.0253	0.0168	0.1329
rs6784824	A	G	0.0247	-0.0533	0.0336	0.1127
rs6785001	A	G	0.0277	0.018	0.0528	0.7329
rs6785093	T	C	0.2226	0.006	0.0116	0.6019
rs6785134	T	C	0.4946	0.02	0.0092	0.03008
rs678515	T	C	0.5059	0.0041	0.0093	0.6622
rs6785154	T	G	0.4992	0.0079	0.0092	0.3881
rs67851561	T	C	0.0793	-0.0173	0.0235	0.4617
rs6785222	A	G	0.4847	-0.0097	0.0094	0.3028
rs67854820	T	C	0.6922	-0.0073	0.011	0.5071
rs6785506	A	G	0.5154	0.0128	0.0092	0.1663
rs6785592	T	C	0.9796	-0.0804	0.0342	0.01869
rs6785615	T	C	0.9803	0.0468	0.0391	0.2317
rs6785747	A	G	0.9074	-0.0248	0.0165	0.1325
rs6785812	T	C	0.5577	0.0057	0.0094	0.5485
rs67858229	T	C	0.6785	0.0061	0.0103	0.5538
rs6785900	A	G	0.8777	0.0196	0.0181	0.279
rs6785980	T	C	0.5133	0.0015	0.0093	0.8711
rs6786055	T	G	0.5952	-0.0053	0.0104	0.6102
rs6786115	A	G	0.4773	0.0254	0.0094	0.006866
rs67861317	T	C	0.9238	0.0063	0.0177	0.7216
rs67861817	T	C	0.9677	0.0029	0.029	0.9208
rs6786237	A	G	0.5101	0.0124	0.0092	0.1773
rs6786270	A	G	0.0189	0.0083	0.0378	0.8269
rs67863234	T	G	0.0604	-0.0101	0.0264	0.7028
rs67863253	T	C	0.031	0.0249	0.0381	0.513
rs6786350	A	G	0.325	-0.0085	0.0126	0.5003
rs67863523	T	C	0.8187	0.0125	0.0144	0.3866
rs67864751	A	G	0.9787	0.0119	0.0425	0.7793
rs6786492	T	C	0.959	-0.0158	0.0247	0.5211
rs6786629	A	G	0.0491	-0.0229	0.0255	0.3695
rs6786701	T	C	0.5987	-0.0079	0.01	0.4272
rs6786768	T	C	0.9084	0.0073	0.0162	0.6519
rs6786803	A	G	0.0151	-0.0455	0.0442	0.3031
rs6786889	A	G	0.4824	0.0189	0.0098	0.05459
rs6786924	A	C	0.0703	-0.0346	0.0349	0.322
rs67869250	A	G	0.5015	0.0114	0.0095	0.2304
rs6787031	T	C	0.5466	-0.0049	0.0091	0.5946
rs67870811	A	G	0.9524	0.0031	0.0294	0.9162
rs67871127	T	C	0.0988	0.0029	0.0162	0.8563
rs6787150	A	G	0.4914	0.0037	0.0094	0.6936
rs67872031	T	C	0.521	-0.0059	0.0096	0.5389
rs6787298	A	G	0.0333	-0.0055	0.0269	0.8378
rs6787360	A	G	0.9504	0.0145	0.0243	0.5504
rs6787411	T	C	0.4445	-0.0109	0.0098	0.265
rs67875567	A	G	0.3027	-0.0094	0.0136	0.4907
rs6787574	A	G	0.912	0.0056	0.0219	0.7989
rs67877389	A	G	0.5171	-0.0018	0.0094	0.8469
rs67877913	T	G	0.9854	-0.0993	0.0517	0.0545
rs67879295	A	G	0.048	0.0069	0.0294	0.816
rs6787987	A	G	0.4719	0.0003	0.0092	0.9751
rs67880365	T	C	0.0722	0.0297	0.0195	0.1291
rs6788067	T	C	0.9577	-0.011	0.0239	0.6453
rs6788089	T	C	0.8803	-0.0107	0.0145	0.4595
rs67882166	T	C	0.5158	-0.0127	0.0093	0.1724
rs6788442	T	C	0.8797	-0.0146	0.0145	0.3138
rs67885508	T	C	0.0527	-0.0122	0.0233	0.6017
rs67885674	A	C	0.0666	0.0114	0.0187	0.5433
rs6788712	T	C	0.9574	-0.0265	0.024	0.2702
rs6788721	A	C	0.1301	0.0013	0.0148	0.9319
rs67887362	A	C	0.8971	-0.0058	0.0154	0.7075
rs6789217	A	G	0.4979	0.0162	0.0092	0.07789
rs6789238	A	C	0.4531	0.0117	0.0095	0.22
rs6789326	T	C	0.5172	0.0004	0.0093	0.9632
rs6789426	A	C	0.6105	0.0023	0.0121	0.852
rs67894665	A	G	0.4947	-0.011	0.0099	0.2677
rs678948	T	G	0.9787	-0.0099	0.0379	0.7935
rs67894836	T	C	0.5821	-0.0142	0.0103	0.1675
rs6789557	A	G	0.5936	-0.0099	0.0128	0.4401
rs6789594	T	C	0.9153	-0.0314	0.0165	0.05773
rs6789705	T	G	0.5724	-0.005	0.0096	0.6016
rs6789927	T	C	0.0867	-0.0064	0.0166	0.701
rs67899583	T	G	0.9216	-0.0033	0.0258	0.8971
rs6789965	A	G	0.0512	0.0243	0.0246	0.3215
rs67900182	T	C	0.0445	-0.0057	0.0344	0.8685
rs6790095	A	G	0.9781	0.0532	0.0342	0.1195
rs67901312	T	G	0.0242	0.0232	0.0353	0.5117
rs6790167	A	G	0.4938	-0.014	0.0093	0.1324
rs6790172	A	G	0.4172	0.0137	0.0092	0.1359
rs6790177	T	C	0.976	-0.0337	0.0335	0.314
rs6790251	A	G	0.9707	0.0063	0.0298	0.8341
rs67902748	T	C	0.4871	0.0194	0.0094	0.03834
rs67903552	T	C	0.4348	0.0047	0.0096	0.6209
rs6790364	A	G	0.9649	-0.0141	0.0279	0.6134
rs67903669	A	G	0.1548	0.0293	0.0137	0.03285
rs6790613	A	C	0.9549	-0.0288	0.0223	0.1976
rs67906407	A	G	0.0549	0.0367	0.0219	0.09377
rs6790767	A	G	0.5129	-0.0031	0.0097	0.7509
rs6790885	A	G	0.4861	0.0112	0.0096	0.2444
rs67909903	T	C	0.0422	0.0079	0.0255	0.7553
rs6790999	T	G	0.9682	0.0101	0.0434	0.8151
rs6791031	A	G	0.5582	-0.0069	0.0094	0.463
rs6791154	A	G	0.5026	-0.0187	0.0091	0.04116
rs6791286	T	C	0.5924	0.0086	0.0098	0.379
rs6791326	A	G	0.0214	-0.0058	0.0353	0.869
rs6791331	A	C	0.0315	-0.0075	0.0362	0.8352
rs6791339	T	G	0.9707	0.0596	0.0313	0.0565
rs67914754	A	G	0.0193	0.0277	0.0497	0.5775
rs6791564	A	G	0.2262	-0.0108	0.0141	0.4424
rs67916312	A	G	0.0238	-0.0121	0.0434	0.7807
rs6791734	A	G	0.2801	-0.0206	0.0175	0.2389
rs6791808	T	C	0.4954	0.0026	0.0091	0.7708
rs67918421	T	G	0.0793	-0.0066	0.0189	0.7289
rs6791846	A	G	0.4473	0.001	0.0096	0.9201
rs6791919	T	C	0.1273	0.0252	0.0152	0.09713
rs6792115	A	G	0.9648	-0.0277	0.0279	0.32
rs67921684	A	C	0.0636	0.0038	0.0201	0.8504
rs6792288	A	G	0.1391	0.0185	0.0139	0.1845
rs6792308	T	C	0.0895	0.0046	0.0165	0.7807
rs67923288	A	G	0.9455	-0.0295	0.0263	0.262
rs6792335	T	C	0.9539	0.0748	0.0322	0.02004
rs67923632	A	G	0.9851	-0.0308	0.0464	0.5063
rs6792436	T	C	0.018	-0.0219	0.068	0.7471
rs6792485	A	G	0.026	0.0055	0.0333	0.8688
rs6792490	T	C	0.8596	-0.0009	0.0198	0.9632
rs6792491	A	C	0.2128	-0.0119	0.0181	0.5116
rs67925497	A	G	0.5031	-0.0072	0.0094	0.4398
rs6792691	T	C	0.3776	-0.0046	0.0137	0.7396
rs6792760	T	C	0.5093	0.0046	0.0094	0.6196
rs6792791	A	G	0.9623	0.0352	0.0264	0.1824
rs6792799	A	G	0.6104	-0.005	0.0096	0.6051
rs6792901	T	C	0.8719	-0.0216	0.0154	0.1594
rs6792954	A	G	0.5105	-0.0203	0.01	0.04215
rs6793001	A	G	0.0819	0.0497	0.0277	0.07266
rs6793039	A	G	0.0566	0.0169	0.0225	0.4517
rs6793085	T	C	0.4813	0.0031	0.0093	0.7372
rs679318	A	G	0.9122	-0.0305	0.0204	0.1345
rs6793209	A	G	0.0285	-0.0408	0.0306	0.1824
rs6793222	T	C	0.1096	0.0088	0.017	0.6051
rs6793267	A	G	0.4916	0.0044	0.0101	0.6662
rs679327	A	G	0.7139	0.0035	0.0104	0.733
rs6793324	T	C	0.493	0.0056	0.0094	0.5513
rs6793329	T	C	0.4815	-0.0041	0.0096	0.6721
rs6793330	A	C	0.6506	-0.0047	0.0097	0.6311
rs6793380	A	G	0.4979	-0.0077	0.0093	0.4042
rs6793453	T	C	0.3769	0.0037	0.0094	0.6935
rs6793627	T	C	0.0525	0.0021	0.0369	0.9538
rs6793700	T	C	0.8954	-0.0162	0.0151	0.2826
rs67937524	A	G	0.0885	0.0043	0.0177	0.8067
rs67937765	A	G	0.9239	0.0208	0.0264	0.4295
rs6793819	A	C	0.026	0.0125	0.0348	0.7194
rs67938424	T	C	0.9607	0.0287	0.0268	0.2842
rs6793847	T	C	0.4046	-0.0171	0.0099	0.08396
rs6793853	T	C	0.5896	-0.0234	0.0104	0.02408
rs6793913	T	C	0.5811	-0.0162	0.0092	0.07874
rs6793914	T	C	0.0123	0.0538	0.0774	0.4874
rs67939820	T	C	0.9494	0.0119	0.0227	0.6014
rs67939940	A	G	0.9449	-0.0006	0.0212	0.978
rs6793996	A	G	0.4778	-0.0174	0.0096	0.07053
rs67940439	T	C	0.0302	-0.0205	0.0338	0.5443
rs67940726	T	C	0.0406	-0.0176	0.0284	0.5357
rs6794095	T	G	0.5272	0.0023	0.0092	0.8037
rs67941640	A	G	0.911	-0.0012	0.0171	0.942
rs679421	T	C	0.9872	-0.0572	0.062	0.3559
rs67942519	A	G	0.7827	0.0192	0.0129	0.1377
rs6794449	A	G	0.5185	0.0107	0.0092	0.2442
rs6794548	T	G	0.5116	-0.0225	0.0099	0.02305
rs67945592	A	C	0.8417	0.0015	0.0157	0.9236
rs679464	A	G	0.4432	-0.0256	0.0108	0.01785
rs67946551	T	C	0.0204	0.1362	0.0462	0.003208
rs6794950	T	C	0.0618	0.0032	0.0207	0.8788
rs6795093	T	G	0.5801	-0.0078	0.0096	0.4146
rs6795108	T	C	0.5471	0.001	0.0096	0.9128
rs6795112	A	G	0.4999	0.0086	0.0091	0.3421
rs6795176	A	G	0.6066	-0.0081	0.0095	0.3947
rs67952232	T	C	0.0301	0.0093	0.0324	0.7742
rs67952628	A	G	0.0732	-0.0299	0.0191	0.1174
rs67952690	T	C	0.9712	-0.0581	0.0325	0.07443
rs6795313	A	G	0.4818	-0.0006	0.0092	0.9485
rs6795367	A	G	0.2959	0.0039	0.0107	0.7154
rs6795531	T	G	0.9864	0.0171	0.0574	0.7658
rs6795690	A	G	0.4993	0.0036	0.0094	0.7002
rs6795699	A	G	0.8708	-0.0223	0.0137	0.1032
rs6795709	T	C	0.9749	-0.0065	0.0301	0.8284
rs6795728	A	G	0.9845	-0.0612	0.0418	0.1439
rs679587	A	G	0.4815	0.0086	0.0094	0.361
rs6795937	T	C	0.1423	0.016	0.0136	0.2414
rs6796033	A	G	0.5568	-0.0055	0.0092	0.5463
rs6796067	A	G	0.9833	-0.0676	0.0472	0.1518
rs67960962	T	C	0.4707	0.0021	0.0095	0.8228
rs679613	A	G	0.54	-0.0159	0.0095	0.09547
rs6796148	T	C	0.051	-0.0264	0.0235	0.2621
rs67964483	T	C	0.4891	-0.0054	0.0097	0.5765
rs6796546	T	C	0.4283	0.0016	0.0095	0.867
rs6796621	A	G	0.9216	0.0301	0.0182	0.09789
rs6796629	T	C	0.9807	-0.0337	0.0469	0.4725
rs6796657	A	C	0.027	0.0059	0.0333	0.8586
rs6796700	T	G	0.6847	0.0155	0.0143	0.2777
rs679672	A	G	0.8789	0.0125	0.0149	0.4043
rs6796880	A	G	0.5036	-0.0183	0.0095	0.05229
rs6796890	T	C	0.0256	0.106	0.0396	0.007441
rs67968996	A	G	0.0248	-0.0266	0.0346	0.4406
rs67970040	A	G	0.0841	0.0186	0.0234	0.4257
rs679711	T	C	0.451	-0.0087	0.0097	0.3694
rs6797160	A	G	0.4646	-0.0031	0.0104	0.7674
rs6797271	T	C	0.9665	0.006	0.0267	0.8233
rs6797352	A	G	0.5029	0.0021	0.0092	0.8208
rs6797366	T	G	0.513	0.0044	0.0098	0.653
rs67976007	A	G	0.0334	0.0309	0.0337	0.3591
rs6797601	T	C	0.0219	-0.0625	0.0494	0.2061
rs6797631	T	G	0.5339	-0.0114	0.0106	0.281
rs67976796	T	C	0.0362	-0.0498	0.0503	0.3223
rs6797840	A	C	0.4635	-0.0019	0.0096	0.8468
rs67978715	T	C	0.0314	-0.0037	0.0308	0.9056
rs6798130	T	C	0.4531	0.0008	0.0093	0.9278
rs67982057	A	G	0.0567	-0.0103	0.0228	0.6501
rs67982913	T	C	0.8718	-0.0212	0.0155	0.1722
rs67986337	A	G	0.9785	-0.0119	0.0726	0.8697
rs6798644	T	C	0.9043	-0.0281	0.0161	0.07987
rs67986700	T	C	0.5202	0.0021	0.01	0.8302
rs6798676	A	C	0.4968	0.0187	0.0095	0.04834
rs67987994	T	C	0.0628	0.034	0.0263	0.1962
rs67988934	T	G	0.1021	-0.0134	0.0193	0.4879
rs67990350	A	G	0.0145	0.0739	0.0625	0.2368
rs6799128	A	G	0.5101	-0.01	0.0092	0.2772
rs6799133	A	G	0.5709	0.0161	0.0093	0.08245
rs6799190	T	C	0.0187	0.0346	0.0721	0.6309
rs6799243	A	G	0.0334	-0.0989	0.0377	0.008667
rs6799334	A	G	0.0428	0.0218	0.0325	0.5022
rs6799349	A	G	0.0708	0.019	0.0185	0.3044
rs6799398	A	G	0.5359	-0.0002	0.0093	0.9866
rs6799415	T	G	0.9264	-0.0149	0.0245	0.5418
rs6799478	A	G	0.0246	0.0363	0.0336	0.2796
rs6799518	A	G	0.4948	-0.0058	0.0092	0.5301
rs6799546	T	G	0.5216	0.0044	0.0093	0.6383
rs67996343	A	C	0.0268	0.0003	0.0394	0.9945
rs6799679	T	G	0.1917	-0.0077	0.0118	0.5147
rs6799681	A	G	0.3041	0.0074	0.0122	0.5451
rs6799791	A	G	0.4771	0.0116	0.0092	0.2097
rs68000088	A	C	0.915	0.0155	0.0177	0.3806
rs68000598	T	C	0.7248	-0.0133	0.0115	0.2495
rs6800118	A	G	0.4318	-0.0015	0.0097	0.8736
rs68001335	T	G	0.4933	0.0071	0.0092	0.4397
rs68001623	T	C	0.1382	0.0127	0.0177	0.4737
rs6800179	A	G	0.8676	-0.0072	0.0136	0.5947
rs6800194	T	C	0.0303	0.0489	0.0329	0.1372
rs6800310	A	C	0.9764	-0.0158	0.0482	0.7437
rs6800418	A	G	0.4986	0.006	0.0094	0.5203
rs6800419	A	G	0.4907	-0.0033	0.0092	0.7179
rs6800439	A	G	0.4209	0.0035	0.0093	0.7074
rs6800709	T	C	0.2661	0.0007	0.0102	0.9446
rs68007131	T	C	0.0225	0.0499	0.0345	0.1479
rs680075	A	C	0.5377	0.0121	0.0111	0.2755
rs6800779	A	G	0.0842	0.031	0.0167	0.06338
rs680081	T	C	0.3619	-0.0058	0.0104	0.5799
rs6800812	A	G	0.5261	0.0093	0.0094	0.324
rs68009179	A	G	0.4308	0.0014	0.0173	0.9366
rs6801020	A	G	0.0315	-0.0225	0.0276	0.4155
rs6801457	T	C	0.0115	-0.041	0.0779	0.5989
rs6801496	A	C	0.4483	0.0054	0.0096	0.5749
rs6801503	A	G	0.5023	-0.0101	0.0096	0.2901
rs68015175	A	G	0.4466	0.004	0.0118	0.7333
rs680157	A	G	0.7164	-0.0054	0.0113	0.6299
rs6801644	A	G	0.3207	-0.0057	0.0104	0.5872
rs6801671	T	C	0.0897	0.0175	0.0225	0.4354
rs6801810	T	C	0.4685	0.0093	0.0092	0.3138
rs6801817	A	G	0.5191	-0.0102	0.0092	0.2675
rs6801821	T	C	0.5161	0.0082	0.0099	0.4068
rs6801836	T	C	0.7778	0.0002	0.0116	0.9835
rs6801845	T	C	0.9007	-0.0246	0.016	0.1244
rs680200	A	G	0.4824	-0.0013	0.01	0.8936
rs6802040	T	G	0.1899	0.0099	0.0137	0.4704
rs68020681	T	G	0.9107	0.0082	0.0177	0.6411
rs6802119	T	C	0.5942	0.0059	0.0106	0.5757
rs68021776	A	G	0.8039	0.0167	0.0148	0.2614
rs68022491	A	G	0.9028	0.0046	0.0171	0.7867
rs6802267	T	C	0.0205	0.0069	0.0362	0.8489
rs6802286	T	C	0.5028	-0.0027	0.0094	0.7748
rs68023059	A	G	0.0517	-0.0054	0.0262	0.8352
rs6802330	T	C	0.516	0.0075	0.0101	0.4549
rs6802335	A	G	0.0207	-0.027	0.0364	0.4585
rs6802337	A	G	0.5902	-0.0078	0.0095	0.4127
rs6802378	A	G	0.6938	-0.0219	0.0101	0.02962
rs6802394	T	C	0.9096	0.0011	0.0229	0.9605
rs6802400	A	G	0.6002	-0.0007	0.0097	0.9463
rs6802408	A	C	0.2685	-0.0132	0.0121	0.2758
rs6802496	T	C	0.4883	-0.0163	0.0092	0.07666
rs680255	T	C	0.0563	-0.002	0.0226	0.9302
rs6802662	T	C	0.9599	-0.0793	0.0293	0.006789
rs6802727	A	G	0.5063	-0.0107	0.0092	0.2449
rs68027860	A	G	0.8899	-0.0086	0.0157	0.583
rs6802920	T	C	0.4998	-0.0042	0.009	0.6401
rs6802925	T	C	0.0915	-0.0002	0.0172	0.9916
rs6802931	T	C	0.4825	-0.0018	0.0098	0.8542
rs6802954	T	C	0.6569	-0.0078	0.0098	0.428
rs6803083	T	G	0.634	0.018	0.0095	0.05706
rs680315	A	G	0.4587	0.0158	0.0108	0.1436
rs6803217	T	C	0.5572	-0.0105	0.0095	0.2687
rs68032173	A	C	0.0746	-0.0192	0.0182	0.2902
rs68032203	A	G	0.9438	-0.0148	0.0218	0.496
rs6803231	T	C	0.5174	0.0319	0.0092	0.0005024
rs6803324	T	C	0.0202	-0.0194	0.0427	0.6499
rs6803347	T	G	0.9803	-0.0514	0.0535	0.3372
rs68033665	T	C	0.4946	-0.0043	0.011	0.6946
rs6803459	A	G	0.0279	-0.0083	0.0402	0.837
rs68035018	A	C	0.895	0.0039	0.0144	0.7881
rs68036074	T	C	0.0318	-0.0216	0.034	0.5244
rs680365	T	G	0.2618	-0.0221	0.0159	0.1632
rs68036621	A	G	0.8517	-0.0274	0.0139	0.04891
rs6803784	A	G	0.023	0.0075	0.04	0.8516
rs6803785	T	C	0.8344	0.0108	0.0134	0.4205
rs68038207	A	G	0.9202	-0.0044	0.0179	0.8077
rs6803982	T	C	0.0883	-0.004	0.0167	0.8095
rs6803987	T	C	0.599	-0.0066	0.0096	0.4904
rs680403	T	C	0.5115	0.0163	0.013	0.2101
rs6804045	T	C	0.522	0.0018	0.0095	0.8473
rs6804092	T	C	0.5088	0.0063	0.0102	0.5394
rs680412	A	G	0.0434	0.0251	0.0236	0.2876
rs6804130	A	C	0.5425	0.0101	0.0094	0.2834
rs6804140	T	C	0.0117	-0.0389	0.0692	0.5742
rs6804171	A	G	0.5205	-0.0201	0.0124	0.1045
rs6804184	A	G	0.4551	0.0123	0.0115	0.2828
rs6804290	T	C	0.5123	-0.0022	0.009	0.8062
rs68043120	T	G	0.9586	0.0043	0.0257	0.8669
rs6804331	T	G	0.5891	0.0019	0.0094	0.8362
rs6804375	A	C	0.0704	-0.0028	0.0241	0.9088
rs6804392	A	G	0.0718	0.0027	0.0192	0.8882
rs6804393	A	G	0.5354	0.0037	0.0092	0.6864
rs6804427	A	G	0.4188	-0.0028	0.0092	0.7593
rs6804478	A	G	0.4535	-0.014	0.0097	0.1486
rs680448	A	G	0.499	0.0019	0.0092	0.8385
rs6804523	T	C	0.1724	0.0168	0.0128	0.1907
rs6804676	T	C	0.8629	0.0287	0.0237	0.2273
rs6804680	T	G	0.5558	-0.0045	0.0094	0.6318
rs6804696	A	G	0.9761	-0.0372	0.0333	0.2636
rs6804751	T	C	0.9714	-0.0137	0.0335	0.6823
rs6804752	T	G	0.4716	0.0129	0.0098	0.1873
rs6804760	T	C	0.909	0.0206	0.0169	0.2232
rs680522	A	G	0.4827	0.012	0.0093	0.1998
rs680545	A	G	0.5355	0.0108	0.0093	0.247
rs6805577	A	G	0.6633	-0.0114	0.0111	0.3079
rs6805617	A	G	0.5763	-0.0185	0.0101	0.06747
rs68056444	T	G	0.3292	-0.0149	0.0167	0.3705
rs68057343	T	C	0.982	0.0311	0.0446	0.4849
rs68058313	T	C	0.0641	-0.0217	0.0275	0.4288
rs6805889	T	G	0.4958	0.0061	0.0091	0.5036
rs6805979	A	G	0.4828	-0.0076	0.0091	0.4049
rs6805994	T	C	0.5101	0.0068	0.0097	0.4795
rs6806081	A	G	0.013	0.101	0.0566	0.07432
rs6806194	A	G	0.0249	0.0398	0.0366	0.277
rs6806205	T	G	0.5398	-0.0002	0.0092	0.9837
rs6806207	T	C	0.5132	-0.0176	0.0132	0.181
rs6806264	T	C	0.4089	0.0074	0.0133	0.5757
rs6806282	T	C	0.4823	-0.022	0.012	0.06726
rs6806334	T	C	0.6729	-0.0002	0.0109	0.9822
rs6806377	A	G	0.5013	0.0157	0.0092	0.08803
rs6806499	T	C	0.9573	0.0246	0.0347	0.4798
rs68065966	T	C	0.9292	-0.0388	0.0185	0.0364
rs680666	T	C	0.4816	-0.0009	0.0094	0.9233
rs6806832	A	G	0.5045	0.0023	0.0092	0.8014
rs68068846	A	G	0.0467	0.0585	0.022	0.007768
rs680711	T	C	0.5162	-0.006	0.0094	0.5196
rs6807135	T	C	0.1031	-0.0028	0.0169	0.869
rs6807140	A	G	0.4644	0.0106	0.0096	0.2712
rs6807215	T	C	0.0137	0.0449	0.0599	0.4532
rs6807303	A	G	0.9881	0.0613	0.0659	0.352
rs6807426	A	G	0.976	-0.0128	0.0417	0.7596
rs6807462	T	C	0.9801	-0.0534	0.0388	0.1686
rs68074814	T	C	0.0374	0.0282	0.028	0.3138
rs6807519	A	G	0.625	-0.0164	0.01	0.09904
rs68075344	T	C	0.5119	0.0073	0.0094	0.4381
rs6807539	T	C	0.0306	-0.0352	0.0318	0.2684
rs68076125	T	C	0.0258	-0.0166	0.032	0.6029
rs68077031	A	G	0.0161	0.0557	0.042	0.1841
rs6807756	A	G	0.4263	-0.0109	0.0106	0.3051
rs68077786	A	G	0.9012	-0.0137	0.016	0.3922
rs68078138	T	C	0.1518	0.0111	0.0169	0.5142
rs6807933	A	G	0.4104	-0.0166	0.0103	0.1072
rs6807970	T	C	0.5006	0.0115	0.0098	0.2422
rs6807991	A	G	0.0364	0.024	0.0315	0.4459
rs680804	T	G	0.3577	0.0112	0.0121	0.3526
rs6808072	A	C	0.8867	0.0084	0.0156	0.5908
rs6808187	A	G	0.1281	-0.0192	0.0163	0.2373
rs68082074	A	G	0.0727	0.0148	0.023	0.5198
rs68082651	T	C	0.9352	-0.0045	0.0238	0.8498
rs6808316	T	G	0.4934	0.005	0.0093	0.5882
rs68083170	A	G	0.6074	-0.0037	0.0094	0.6952
rs6808326	T	C	0.0578	0.0058	0.0205	0.779
rs6808371	A	C	0.4386	-0.0138	0.0131	0.2919
rs6808422	T	C	0.5249	-0.0104	0.0092	0.2575
rs680851	T	C	0.2765	0.0018	0.0107	0.8662
rs6808559	T	G	0.8269	0.0159	0.0147	0.2816
rs68086069	T	C	0.9468	-0.0249	0.0217	0.2527
rs6808769	T	C	0.022	-0.0056	0.0358	0.8769
rs6808800	T	G	0.4996	0.0004	0.0098	0.968
rs68088616	A	G	0.9228	0.0034	0.0173	0.8451
rs6808904	T	C	0.4936	0.001	0.0095	0.9127
rs6808932	A	C	0.6077	-0.0066	0.0092	0.4745
rs68089380	T	C	0.0792	0.0247	0.0242	0.3072
rs6808950	A	G	0.8992	0.0192	0.0185	0.2978
rs6809059	T	C	0.5037	0.0079	0.0094	0.4057
rs6809133	A	G	0.5136	0.0046	0.0092	0.6166
rs6809188	T	C	0.978	0.0277	0.0332	0.4042
rs6809229	A	G	0.5212	0.0026	0.0092	0.7732
rs68092355	A	G	0.0301	0.0135	0.0386	0.7259
rs6809361	A	G	0.4937	-0.0127	0.0091	0.1629
rs6809490	A	G	0.117	-0.0078	0.0145	0.5891
rs6809535	A	G	0.2859	0.007	0.0109	0.5243
rs6809583	T	C	0.4828	0.0075	0.0101	0.4543
rs6809626	A	G	0.0261	0.0075	0.0313	0.81
rs6809649	T	C	0.8303	0.0084	0.0121	0.4865
rs6809716	T	G	0.5596	-0.0051	0.0094	0.59
rs6810084	T	C	0.4222	-0.0127	0.0097	0.1923
rs6810097	A	C	0.014	-0.0168	0.0537	0.7539
rs68101452	T	C	0.9236	0.0035	0.0194	0.8554
rs6810204	T	C	0.096	-0.0152	0.016	0.3421
rs6810278	T	C	0.1221	0.0054	0.0158	0.7311
rs68103086	A	G	0.0149	0.0037	0.0539	0.9457
rs68103088	T	C	0.9186	-0.0034	0.0204	0.8663
rs6810383	A	G	0.4258	0.0004	0.0103	0.9703
rs6810400	A	G	0.0218	0.0015	0.0501	0.9758
rs6810403	T	C	0.508	0.0117	0.0093	0.2062
rs68104497	T	C	0.0338	0.0493	0.0333	0.1387
rs68105025	A	G	0.9036	0.0535	0.0198	0.007065
rs6810531	A	G	0.0436	0.0309	0.0228	0.1755
rs6810576	T	C	0.9427	-0.0105	0.0207	0.6118
rs6810619	T	C	0.5801	-0.0081	0.0101	0.4244
rs6810648	T	C	0.5285	-0.0031	0.0092	0.7385
rs6810708	T	C	0.5073	0.0067	0.0097	0.4854
rs68107316	A	G	0.4876	-0.0043	0.0094	0.6447
rs6810757	A	G	0.5085	-0.0159	0.0111	0.1532
rs6810814	A	G	0.7944	0.0088	0.0121	0.4697
rs6810921	A	G	0.6681	-0.0009	0.0114	0.9363
rs6810934	T	C	0.0226	-0.0247	0.0341	0.4694
rs6811011	A	G	0.493	-0.0005	0.0092	0.9558
rs6811054	T	C	0.5678	-0.0014	0.0095	0.8828
rs68111552	T	C	0.9637	-0.0465	0.0307	0.1296
rs6811192	T	C	0.8756	-0.0036	0.0145	0.8017
rs6811206	T	C	0.0177	-0.0174	0.0419	0.6785
rs6811268	A	G	0.9353	-0.0105	0.0191	0.5845
rs6811344	A	C	0.0183	0.0364	0.0465	0.434
rs681139	T	C	0.9027	0.006	0.016	0.7062
rs68115855	T	C	0.5858	0.0066	0.0131	0.6107
rs6811658	T	C	0.9512	-0.0055	0.0254	0.828
rs6811715	T	G	0.4955	0.0046	0.0092	0.62
rs6812192	A	G	0.4996	0.0054	0.0092	0.5561
rs6812194	A	G	0.8236	0.0112	0.0164	0.4959
rs681220	A	G	0.0288	-0.0851	0.029	0.00341
rs6812217	A	C	0.9003	-0.0108	0.016	0.5026
rs6812348	T	G	0.0671	-0.0376	0.025	0.1321
rs681237	T	C	0.517	-0.0019	0.0092	0.8411
rs6812462	A	G	0.5021	0.0034	0.0093	0.7111
rs6812560	T	C	0.0617	-0.0375	0.0205	0.06749
rs6812592	T	C	0.4638	-0.0125	0.0095	0.1873
rs6812597	A	G	0.511	-0.0046	0.0095	0.63
rs68126868	A	G	0.9372	-0.0307	0.0283	0.2779
rs6812702	A	G	0.975	-0.0032	0.0331	0.922
rs681271	A	G	0.5018	0.0122	0.0097	0.2069
rs6812763	A	C	0.9282	-0.0268	0.0207	0.1944
rs6812829	T	C	0.08	-0.0412	0.0172	0.01678
rs68128639	T	C	0.533	0.0012	0.0148	0.9381
rs6812867	A	G	0.9873	-0.0011	0.07	0.9875
rs6812963	T	C	0.4521	0.0131	0.0107	0.2213
rs6813020	T	C	0.0232	-0.0489	0.041	0.2323
rs6813035	T	G	0.9577	0.0314	0.0259	0.2239
rs6813178	A	G	0.0595	-0.0127	0.0209	0.542
rs6813330	T	C	0.6184	-0.0153	0.0104	0.1423
rs6813442	T	C	0.9876	0.1217	0.064	0.057
rs68135179	T	C	0.979	-0.0108	0.0446	0.8086
rs6813608	A	G	0.9525	-0.0088	0.0233	0.7076
rs68136574	A	G	0.0912	-0.0362	0.0166	0.02965
rs6813665	T	G	0.0267	0.0202	0.0296	0.4942
rs6813670	A	G	0.5363	-0.0097	0.0154	0.5293
rs6813689	A	G	0.0522	0.0018	0.0239	0.9405
rs68139072	T	C	0.0295	-0.0256	0.0307	0.4035
rs681396	A	C	0.4203	-0.0063	0.0092	0.4929
rs6814092	A	G	0.5267	0.0051	0.0095	0.5883
rs6814113	T	C	0.6212	-0.0215	0.0193	0.2651
rs68141743	T	C	0.0768	0.0315	0.0176	0.07288
rs6814266	T	C	0.0174	-0.0309	0.0402	0.4428
rs6814407	T	G	0.8213	0.0259	0.0143	0.07026
rs6814445	T	C	0.5842	0.0159	0.0096	0.09865
rs6814532	A	G	0.8307	0.0064	0.0127	0.6125
rs68146491	A	G	0.9081	0.028	0.0163	0.08567
rs68146531	T	C	0.5217	-0.0124	0.0092	0.1743
rs6814712	A	G	0.9623	-0.0366	0.0285	0.1994
rs6814764	T	C	0.029	-0.0034	0.0361	0.9257
rs6814806	A	G	0.3821	0.021	0.0111	0.05948
rs68148732	A	C	0.0241	0.022	0.0365	0.5462
rs6815012	A	G	0.5013	-0.0003	0.0093	0.9705
rs6815030	T	C	0.3806	-0.0031	0.0095	0.7447
rs6815207	T	C	0.527	-0.0138	0.0092	0.135
rs68152241	A	G	0.9164	0.0024	0.0202	0.9058
rs6815239	T	C	0.9748	-0.0144	0.0307	0.6396
rs6815279	A	G	0.1172	0.0115	0.0157	0.4631
rs6815338	T	C	0.0212	0.0258	0.0427	0.5459
rs6815346	T	C	0.9482	-0.0023	0.0229	0.9193
rs6815372	T	C	0.0223	0.0379	0.0368	0.3038
rs6815611	A	G	0.4884	-0.0095	0.0096	0.3175
rs6815613	A	G	0.9243	-0.0459	0.0186	0.01354
rs6815627	T	C	0.0693	0.0359	0.0181	0.04713
rs6815638	T	C	0.7807	-0.0014	0.0192	0.9439
rs6815762	T	G	0.0625	-0.0162	0.0197	0.4093
rs68159154	T	C	0.0424	0.0047	0.0306	0.8793
rs6815953	T	G	0.4769	0.0143	0.0094	0.1285
rs6815967	A	G	0.0454	-0.0051	0.0259	0.8443
rs681601	T	C	0.9738	-0.0083	0.0353	0.8147
rs68161011	T	C	0.977	0.0001	0.0398	0.9984
rs6816177	T	C	0.0125	-0.1361	0.0638	0.033
rs6816281	A	G	0.0211	0.054	0.0546	0.3231
rs6816295	T	G	0.5009	-0.0145	0.0116	0.2106
rs6816374	A	G	0.736	0.0012	0.012	0.9236
rs6816604	T	C	0.0538	0.0188	0.0212	0.3751
rs68166304	T	C	0.5684	0.0065	0.0106	0.5375
rs6816649	A	G	0.8233	-0.0084	0.0128	0.5143
rs6816665	T	C	0.0214	0.0465	0.0375	0.2149
rs681667	T	C	0.4862	-0.0041	0.0095	0.6675
rs68167185	T	C	0.0909	0.0275	0.0172	0.1109
rs68167417	A	G	0.3616	-0.0041	0.0101	0.6833
rs6816852	A	G	0.5097	-0.0035	0.0092	0.7072
rs6816854	T	C	0.4845	0.0005	0.0094	0.9581
rs68168570	T	C	0.8849	-0.0082	0.0202	0.6829
rs6816957	T	C	0.3126	-0.0025	0.0102	0.8046
rs6817123	A	G	0.5078	-0.0029	0.0091	0.7477
rs681725	A	C	0.5111	-0.0031	0.0094	0.7396
rs6817256	T	C	0.0821	-0.0033	0.0175	0.8518
rs68174012	T	C	0.52	0.0011	0.0096	0.9075
rs6817422	T	C	0.4881	-0.0116	0.0091	0.2003
rs6817489	T	G	0.0499	0.0098	0.0228	0.668
rs6817580	T	C	0.5158	-0.0046	0.0114	0.6842
rs6817684	A	G	0.0502	0.0022	0.0232	0.9256
rs6817778	T	C	0.0532	-0.0364	0.0258	0.1577
rs6817782	T	C	0.545	0.0013	0.0087	0.8838
rs6817848	A	G	0.5059	-0.0044	0.0092	0.6269
rs6817993	A	C	0.3042	-0.0111	0.011	0.3128
rs6818014	A	C	0.4946	0.0129	0.0102	0.2081
rs681828	A	G	0.3572	-0.007	0.0102	0.4934
rs6818391	T	C	0.0614	0.0207	0.0214	0.3326
rs6818513	T	G	0.0335	-0.0048	0.0276	0.8632
rs6818581	A	G	0.9867	0.0625	0.0534	0.2418
rs681867	A	G	0.654	0.0095	0.0111	0.3909
rs68186996	T	G	0.9628	-0.0199	0.0266	0.4557
rs6818916	A	G	0.4622	-0.0089	0.0093	0.3422
rs68191109	T	C	0.6199	0.0166	0.0118	0.1586
rs6819407	T	C	0.0361	0.0542	0.0533	0.3091
rs6819481	T	C	0.482	0.0077	0.0094	0.41
rs6819554	T	C	0.5046	0.0131	0.0092	0.1542
rs6819653	T	C	0.5142	-0.0215	0.0091	0.01827
rs6819792	A	G	0.5202	-0.0145	0.0095	0.1264
rs6819808	T	C	0.0765	0.0019	0.0211	0.93
rs6819892	A	G	0.5443	0.0131	0.0092	0.1548
rs6820	T	C	0.2513	-0.0214	0.0137	0.1188
rs6820002	T	C	0.9828	-0.0335	0.0414	0.4187
rs6820011	T	G	0.5152	-0.0001	0.0092	0.9948
rs6820015	T	G	0.5616	0.0195	0.0103	0.05915
rs6820099	T	C	0.5398	-0.0027	0.0092	0.7729
rs6820195	A	C	0.8664	0.0025	0.0151	0.8681
rs6820379	A	G	0.9599	-0.0162	0.0253	0.5203
rs6820481	A	G	0.1686	0.0501	0.0261	0.05428
rs6820513	T	C	0.0372	0.0166	0.0257	0.5201
rs6820565	A	G	0.4957	0.0002	0.0093	0.9848
rs6820636	A	G	0.4345	-0.0096	0.0092	0.2943
rs6820681	A	G	0.9292	0.013	0.0178	0.4653
rs6820880	A	G	0.6214	0.0023	0.0096	0.8131
rs6820921	T	C	0.8955	0.0028	0.0219	0.8974
rs6820980	A	G	0.5213	-0.0122	0.0098	0.215
rs6821007	A	C	0.9738	-0.0011	0.0377	0.9775
rs6821044	T	C	0.4841	-0.0271	0.0091	0.002804
rs6821048	T	C	0.0616	-0.0106	0.0211	0.6164
rs6821242	A	G	0.5071	-0.0003	0.0092	0.9699
rs6821261	T	C	0.508	0.018	0.0093	0.05443
rs6821372	T	G	0.0169	0.0329	0.0642	0.608
rs6821485	A	G	0.1	0.0349	0.0175	0.04659
rs6821591	T	C	0.5025	-0.0222	0.0093	0.0168
rs6821613	A	G	0.9567	0.0212	0.0344	0.5378
rs6821791	T	C	0.896	-0.001	0.0183	0.9547
rs6821854	A	G	0.0195	0.0308	0.0385	0.4237
rs6821867	A	C	0.4204	0.0026	0.0097	0.7852
rs6821894	T	C	0.6519	0.0115	0.0105	0.272
rs6821914	T	C	0.0304	-0.0069	0.0277	0.8026
rs6821956	A	G	0.2891	0.0047	0.0122	0.7029
rs6821967	A	G	0.5089	0.0023	0.0102	0.8202
rs682200	A	G	0.0241	-0.0053	0.0366	0.884
rs6822162	A	G	0.52	-0.0031	0.0092	0.7332
rs6822176	A	C	0.9177	-0.0166	0.0215	0.4392
rs6822202	A	G	0.0319	-0.0118	0.0286	0.6797
rs6822296	A	G	0.4934	0.0055	0.0093	0.5534
rs6822461	A	G	0.9045	0.0116	0.0215	0.5906
rs6822594	A	G	0.0192	0.036	0.0381	0.3456
rs6822616	A	C	0.8596	-0.0087	0.0259	0.7377
rs6822623	T	C	0.4791	-0.0028	0.0093	0.766
rs6822728	A	G	0.5742	-0.0104	0.0095	0.2719
rs6822802	A	G	0.4871	-0.0043	0.0096	0.6505
rs6822829	A	G	0.574	-0.0062	0.0094	0.5111
rs6822887	T	C	0.4181	0.0052	0.0142	0.7126
rs6822976	A	G	0.496	0.0114	0.0096	0.2348
rs6823011	T	C	0.031	-0.0663	0.0321	0.03871
rs682304	A	G	0.0537	-0.0123	0.0293	0.6738
rs6823048	A	G	0.101	0.0011	0.0152	0.9408
rs6823153	T	C	0.0541	-0.0106	0.0225	0.6382
rs682340	A	C	0.9831	-0.0796	0.0538	0.1391
rs6823416	T	C	0.9127	0.0018	0.0167	0.914
rs6823423	T	C	0.5146	-0.0207	0.0095	0.0295
rs6823554	T	G	0.4926	-0.0138	0.0096	0.1494
rs6823622	T	C	0.5071	-0.0055	0.0092	0.5545
rs6823711	A	G	0.4314	-0.0105	0.0104	0.3136
rs6823736	T	C	0.919	0.0211	0.0172	0.2212
rs682375	A	G	0.0205	0.0312	0.0494	0.5268
rs682398	A	G	0.4745	0.0036	0.0114	0.7533
rs6824046	T	C	0.5079	0.0069	0.0092	0.4559
rs6824048	A	G	0.5301	0.0037	0.0098	0.7074
rs6824179	A	G	0.0173	-0.0981	0.0457	0.0319
rs6824406	T	C	0.012	-0.0981	0.0639	0.1249
rs6824447	A	G	0.4818	-0.0065	0.01	0.5119
rs6824468	T	G	0.1645	-0.0095	0.0213	0.6563
rs6824562	T	C	0.4835	-0.0012	0.01	0.9052
rs6824607	T	G	0.7396	0.0074	0.0225	0.7407
rs6824617	A	G	0.1156	-0.0177	0.0203	0.3836
rs6824761	A	C	0.4684	-0.0044	0.0093	0.637
rs6825097	A	C	0.9823	0.085	0.0439	0.05306
rs6825217	A	G	0.7274	-0.0148	0.0103	0.1532
rs6825288	T	C	0.6263	0.0024	0.0095	0.8
rs6825348	T	C	0.3874	0.0139	0.0095	0.1462
rs6825490	T	C	0.4892	0.0031	0.01	0.7585
rs6825621	A	G	0.498	-0.0026	0.0092	0.779
rs682565	T	C	0.5123	-0.0048	0.01	0.6317
rs682584	A	G	0.5057	0.0054	0.0093	0.5626
rs6826089	T	G	0.1433	-0.0126	0.015	0.4006
rs6826099	A	G	0.0147	0.0467	0.042	0.2668
rs6826199	T	G	0.5297	0.0221	0.0092	0.01678
rs682624	T	C	0.3991	0.0179	0.0159	0.2605
rs6826250	A	G	0.0497	0.0269	0.0223	0.2275
rs682631	A	C	0.0183	0.0045	0.0408	0.9122
rs6826369	A	G	0.9406	-0.0019	0.0223	0.9324
rs6826571	A	C	0.9788	-0.0256	0.0724	0.7241
rs682658	T	G	0.4886	0.0016	0.0093	0.8668
rs6826639	A	G	0.0148	-0.0713	0.0714	0.3179
rs682678	A	G	0.7149	0.0119	0.0134	0.3752
rs6826824	T	C	0.9265	0.0128	0.0238	0.5899
rs6826948	A	G	0.5987	-0.0053	0.0096	0.5833
rs6826970	T	C	0.9249	-0.0081	0.025	0.7469
rs6826999	A	C	0.5033	0.0101	0.0095	0.2874
rs6827181	A	G	0.1585	-0.0051	0.0131	0.6957
rs6827189	T	C	0.0274	-0.0233	0.0326	0.4746
rs6827266	T	G	0.4737	0.0062	0.0092	0.5044
rs6827324	T	G	0.5004	0.0258	0.0094	0.006029
rs6827426	T	C	0.5783	-0.0029	0.0094	0.7608
rs6827502	A	G	0.03	0.0105	0.0314	0.7368
rs6827503	A	G	0.0519	0.0116	0.0221	0.5981
rs6827729	A	C	0.4967	0.0213	0.0095	0.02518
rs6827914	T	C	0.0437	-0.0411	0.0296	0.1651
rs6828057	A	G	0.5116	0.0085	0.0092	0.3548
rs6828071	T	C	0.6168	-0.0001	0.0096	0.9888
rs6828119	A	G	0.0473	-0.0282	0.0238	0.236
rs6828197	T	G	0.5605	-0.0018	0.0093	0.8489
rs6828245	A	C	0.4976	0.01	0.0092	0.2762
rs6828356	A	C	0.1221	-0.0133	0.0185	0.4747
rs682836	A	G	0.5185	0.0146	0.0096	0.1267
rs6828636	A	G	0.1115	0.0115	0.0174	0.5063
rs6828785	A	G	0.5224	-0.0012	0.0097	0.8986
rs6828853	T	C	0.5538	-0.0054	0.0113	0.6349
rs6828897	A	G	0.2084	0.0014	0.0116	0.9045
rs6828969	A	G	0.5763	0.0003	0.0097	0.9777
rs6829033	A	C	0.4669	-0.0004	0.0092	0.9638
rs6829043	A	G	0.0621	0.0097	0.0202	0.6322
rs6829054	T	C	0.0919	-0.0172	0.0198	0.3856
rs6829428	A	G	0.3989	-0.0004	0.0094	0.9633
rs6829442	A	G	0.6021	0.0065	0.0094	0.4911
rs6829704	T	G	0.3847	-0.0142	0.0121	0.2383
rs6829736	A	G	0.0223	0.0135	0.0335	0.6874
rs6829738	T	C	0.4114	0.0096	0.0095	0.3125
rs6829802	T	C	0.5607	-0.0051	0.0094	0.5854
rs6829898	T	G	0.5065	-0.0145	0.0093	0.1193
rs6829969	A	G	0.0122	0.1548	0.0823	0.06006
rs6830207	T	G	0.0744	0.0154	0.023	0.5031
rs6830267	T	C	0.4816	-0.005	0.0092	0.5873
rs6830590	T	C	0.4578	-0.0156	0.0096	0.1049
rs6830607	T	C	0.4715	0.0191	0.0093	0.03981
rs6830888	A	G	0.5854	-0.0152	0.0095	0.1094
rs6830918	T	C	0.5192	0.0087	0.0097	0.3728
rs683098	T	C	0.508	-0.0016	0.0094	0.8611
rs683100	T	C	0.5059	-0.013	0.0093	0.1603
rs683146	T	C	0.0916	0.0123	0.0203	0.5454
rs683174	T	C	0.5129	0	0.0103	0.9982
rs6831772	T	C	0.9617	-0.0243	0.027	0.3683
rs6831788	T	C	0.7625	0.0181	0.0116	0.1192
rs6831932	T	C	0.4098	-0.0197	0.0096	0.04071
rs6831952	T	G	0.8615	0.0293	0.018	0.1034
rs6831971	T	C	0.2459	-0.0469	0.0147	0.001415
rs683200	A	G	0.0197	0.0011	0.0423	0.9795
rs6832012	T	C	0.0335	-0.0074	0.0358	0.8355
rs6832038	T	G	0.5273	-0.0034	0.0092	0.7101
rs6832045	T	G	0.5119	-0.0093	0.0096	0.3314
rs6832052	T	C	0.9479	0.0024	0.0301	0.9369
rs6832606	A	G	0.4842	0.0081	0.0092	0.3776
rs6832635	A	G	0.7498	-0.0025	0.0113	0.8229
rs6832720	A	G	0.9657	0.0142	0.0274	0.6033
rs6832814	A	G	0.5402	-0.0095	0.0093	0.3067
rs6832838	T	C	0.5118	-0.0048	0.0094	0.6116
rs6832907	A	G	0.9576	0.0151	0.0245	0.5391
rs6832915	A	C	0.2186	0.0232	0.014	0.0983
rs683303	T	C	0.5049	-0.0039	0.0092	0.6673
rs6833137	A	C	0.51	0.0019	0.0092	0.8356
rs6833210	T	C	0.117	0.0002	0.021	0.9931
rs6833288	T	C	0.9829	0.0107	0.0591	0.8567
rs683351	A	C	0.9857	0.0059	0.047	0.8998
rs6833562	T	C	0.1234	-0.0092	0.0141	0.5129
rs6833588	A	C	0.9665	0.0242	0.0368	0.5105
rs6833684	T	C	0.9294	-0.0131	0.0203	0.5184
rs6833728	T	C	0.0358	0.027	0.031	0.3827
rs6833783	A	C	0.5593	0.0018	0.0097	0.8534
rs6833832	A	C	0.5018	-0.0039	0.0128	0.7605
rs6833854	A	G	0.9568	-0.01	0.0306	0.7436
rs6834109	T	C	0.972	-0.0411	0.0355	0.2472
rs683414	A	G	0.5174	-0.0055	0.0092	0.5488
rs6834262	A	G	0.507	-0.0133	0.0092	0.1503
rs6834333	T	C	0.1455	-0.0018	0.0137	0.8969
rs6834399	T	C	0.9408	-0.0265	0.0202	0.1888
rs6834453	A	G	0.0197	-0.0157	0.0465	0.7358
rs683452	T	C	0.5101	-0.0032	0.0103	0.7532
rs6834534	A	C	0.0589	0.0096	0.0245	0.6934
rs6834657	A	G	0.9832	-0.0542	0.042	0.197
rs6834670	A	C	0.5356	-0.01	0.0113	0.3753
rs6835033	A	G	0.5115	0.0116	0.01	0.2479
rs6835127	T	C	0.5687	-0.0041	0.0094	0.6593
rs6835181	A	C	0.9484	-0.0238	0.0216	0.2694
rs6835389	A	G	0.7576	0.0052	0.0118	0.6583
rs6835455	T	C	0.5104	0.0083	0.0093	0.3685
rs6835774	T	G	0.4971	0.0007	0.0094	0.9401
rs6835791	A	C	0.5502	-0.0048	0.0126	0.702
rs6835802	T	C	0.516	0.0093	0.0093	0.318
rs6835823	T	G	0.5254	0.0012	0.0092	0.8947
rs6835899	A	G	0.0585	0.0151	0.0203	0.4586
rs6835929	A	G	0.8682	-0.019	0.0142	0.1799
rs6835984	A	G	0.64	-0.0037	0.0099	0.7068
rs6836143	A	G	0.0614	-0.0326	0.0232	0.159
rs6836287	A	C	0.0495	-0.0192	0.0257	0.4548
rs6836345	T	G	0.5106	0.0146	0.0092	0.111
rs6836385	A	G	0.9466	0.007	0.0311	0.8219
rs6836406	A	G	0.5182	-0.0031	0.0092	0.7331
rs683687	A	G	0.0531	-0.0123	0.0238	0.6044
rs6836910	A	G	0.0242	-0.0322	0.0326	0.3239
rs6837014	T	C	0.0292	0.0051	0.0318	0.8733
rs6837163	A	G	0.5618	-0.0029	0.0089	0.7471
rs6837174	A	G	0.985	-0.11	0.0485	0.02336
rs6837214	A	C	0.4957	-0.015	0.0091	0.1005
rs6837232	A	C	0.4881	-0.0026	0.0092	0.7767
rs6837272	A	C	0.5324	-0.0027	0.0092	0.7703
rs6837565	T	C	0.745	-0.0192	0.013	0.1404
rs6837609	T	C	0.8858	0.0238	0.0146	0.1039
rs6837730	T	C	0.0315	0.0739	0.038	0.05166
rs6837744	T	C	0.5676	-0.022	0.0121	0.0675
rs6837882	A	G	0.9661	-0.0524	0.0335	0.1183
rs6838014	T	C	0.0454	-0.0398	0.0276	0.1495
rs6838144	T	C	0.0663	-0.0186	0.0219	0.3956
rs6838430	A	G	0.4788	0.0126	0.0094	0.1767
rs6838536	T	C	0.5772	-0.0335	0.0099	0.0007372
rs6838552	A	G	0.5582	0.0078	0.0142	0.5836
rs6838556	T	C	0.5106	-0.0071	0.0095	0.4558
rs6838667	T	C	0.3022	-0.0024	0.0112	0.8288
rs6838669	T	C	0.4997	-0.0039	0.0098	0.692
rs6838883	A	G	0.0729	0.0056	0.0181	0.7559
rs6838906	A	G	0.9655	-0.0722	0.0268	0.006989
rs6838973	T	C	0.4353	-0.0421	0.0093	6.48e-06
rs6839037	T	C	0.0509	0.0479	0.0227	0.0349
rs6839041	T	G	0.7403	0.0014	0.0115	0.9035
rs6839105	T	C	0.4483	0.0037	0.0102	0.7198
rs6839234	T	C	0.0196	0.1144	0.0483	0.01794
rs6839331	T	C	0.2022	0.002	0.0115	0.8635
rs6839396	A	C	0.0345	0.0548	0.0275	0.04659
rs6839628	T	C	0.4689	-0.0038	0.0091	0.678
rs6839647	T	C	0.5158	-0.0114	0.0094	0.2226
rs6839652	T	C	0.5128	0.0044	0.0112	0.692
rs6839744	A	G	0.5142	-0.006	0.0091	0.5094
rs6839864	A	C	0.9609	0.0037	0.0315	0.9057
rs6840059	T	G	0.5441	0.0165	0.0097	0.0876
rs6840082	T	C	0.0157	-0.0693	0.0553	0.2106
rs684030	A	C	0.4334	-0.0074	0.0095	0.4369
rs6840543	A	G	0.9309	-0.0078	0.0214	0.7144
rs6840589	A	G	0.0285	0.0204	0.0302	0.4997
rs684075	T	C	0.4091	-0.0066	0.0139	0.6336
rs6840785	A	C	0.4647	-0.0183	0.0096	0.05577
rs6840869	T	C	0.8347	0.0094	0.0137	0.4946
rs6840945	A	G	0.9825	-0.0334	0.0708	0.6376
rs6841041	A	C	0.8993	0.0106	0.0159	0.5075
rs6841075	A	G	0.5101	0.0128	0.0096	0.1824
rs6841129	T	C	0.017	-0.0561	0.0603	0.3523
rs6841225	T	C	0.9657	0.0111	0.0269	0.6791
rs6841238	T	C	0.5054	0.0059	0.0093	0.5247
rs6841312	T	C	0.5932	-0.0097	0.0108	0.3687
rs6841316	A	G	0.1934	0.014	0.0125	0.264
rs6841336	A	C	0.539	-0.0069	0.0098	0.4791
rs6841358	T	C	0.51	-0.0012	0.0093	0.8981
rs6841427	A	G	0.5046	0.0124	0.0092	0.1795
rs6841458	A	G	0.5066	0.0067	0.0093	0.4722
rs684152	A	G	0.0205	0.0093	0.0395	0.8135
rs6841547	T	C	0.5417	-0.0064	0.0094	0.4979
rs6841585	T	C	0.4735	-0.0079	0.012	0.5093
rs6841626	A	G	0.5608	-0.0094	0.0094	0.318
rs6841631	A	C	0.9815	-0.0334	0.0599	0.5771
rs6841764	T	G	0.4934	0.0063	0.0092	0.4898
rs6842	A	G	0.5057	-0.004	0.0098	0.6824
rs6842098	A	C	0.4858	-0.0119	0.0098	0.2215
rs6842118	A	G	0.0755	-0.0545	0.0185	0.003247
rs6842121	T	G	0.0283	-0.0177	0.0494	0.7196
rs6842142	T	C	0.4912	-0.0092	0.0093	0.324
rs6842323	A	G	0.8123	0.0015	0.0134	0.9092
rs6842325	T	C	0.4944	0.0077	0.0115	0.5012
rs6842335	A	C	0.9809	-0.0905	0.0503	0.07195
rs6842443	A	G	0.5201	0.0163	0.0092	0.07699
rs6842675	A	G	0.4928	-0.0007	0.0094	0.9384
rs684274	T	C	0.5718	-0.0021	0.0096	0.8237
rs6842796	A	C	0.0457	0.0214	0.0323	0.5063
rs6842938	A	C	0.9348	-0.0193	0.0187	0.3023
rs6842948	T	G	0.0327	0.0272	0.0359	0.4496
rs6842952	A	G	0.8505	-0.0068	0.0176	0.699
rs6842961	T	C	0.4915	-0.0164	0.0097	0.09098
rs6843128	T	G	0.5204	0.0041	0.0093	0.6578
rs6843144	A	C	0.9418	0.0103	0.0241	0.669
rs6843222	T	C	0.0125	-0.0102	0.054	0.8507
rs6843226	T	G	0.9684	-0.0738	0.0413	0.07436
rs6843321	T	C	0.0194	0.008	0.0383	0.8351
rs6843345	T	C	0.0274	-0.038	0.0313	0.2246
rs6843443	A	G	0.3931	0.0047	0.0095	0.6195
rs6843498	T	G	0.6557	-0.0009	0.0107	0.9346
rs6843773	T	C	0.5212	0.0083	0.0091	0.3648
rs6843774	T	C	0.468	0.0057	0.0098	0.5575
rs6843982	T	C	0.4595	-0.0062	0.0097	0.5242
rs6844253	A	G	0.0367	0.0256	0.0283	0.366
rs6844393	T	G	0.0333	0.0219	0.0274	0.4244
rs6844729	A	G	0.9789	0.0317	0.0378	0.4023
rs6844827	A	C	0.7569	-0.0173	0.0148	0.2435
rs6844836	T	C	0.4831	0.0003	0.0093	0.9746
rs6844880	T	C	0.0531	0.0171	0.0233	0.4609
rs6845022	T	G	0.4939	0.0097	0.0093	0.2925
rs6845037	T	C	0.5096	0.0002	0.0093	0.9844
rs6845263	T	C	0.4846	0.0136	0.0097	0.1598
rs6845282	T	C	0.7563	-0.01	0.0128	0.4345
rs6845297	A	G	0.6152	-0.0218	0.011	0.04681
rs6845337	A	G	0.7698	-0.0223	0.0161	0.1652
rs6845621	A	G	0.408	0.0094	0.0092	0.3108
rs6845766	A	C	0.9108	-0.0018	0.0164	0.912
rs6845818	T	C	0.4708	0.0018	0.0093	0.8491
rs6845973	A	G	0.0683	0.0197	0.0185	0.2866
rs6845978	T	C	0.768	-0.0055	0.0115	0.6296
rs6846028	T	C	0.5034	-0.0004	0.0092	0.9658
rs6846241	T	C	0.766	0.0182	0.0112	0.1032
rs6846520	A	G	0.0878	0.0103	0.0177	0.5606
rs6846576	A	G	0.5022	0.0193	0.0092	0.03675
rs6846663	A	G	0.0147	-0.0124	0.0631	0.8439
rs684696	T	C	0.018	0.067	0.0458	0.144
rs6847146	T	C	0.0474	-0.0125	0.0342	0.7142
rs6847284	A	C	0.0142	0.0368	0.0504	0.4647
rs6847335	T	G	0.7026	0.0041	0.0103	0.6889
rs6847351	A	G	0.499	-0.0172	0.0093	0.06512
rs6847493	A	G	0.0228	-0.0088	0.037	0.8113
rs6847527	A	C	0.4441	-0.0006	0.0133	0.9657
rs6847555	A	G	0.0808	-0.0006	0.0172	0.9706
rs6847660	A	G	0.96	0.0068	0.0241	0.7762
rs6847726	A	G	0.4639	0.0168	0.0101	0.09532
rs6847782	T	G	0.3485	0.0073	0.0101	0.4724
rs6847910	T	C	0.5729	-0.0142	0.0094	0.1306
rs6848031	T	C	0.0199	0.0174	0.0389	0.6554
rs6848033	T	C	0.6298	0.0058	0.0099	0.5576
rs684817	A	G	0.1368	-0.0204	0.0187	0.2735
rs6848249	A	G	0.9645	-0.0167	0.0309	0.5892
rs6848351	A	G	0.5305	-0.0008	0.0088	0.9299
rs6848375	T	C	0.0587	0.0223	0.0203	0.2733
rs684856	A	G	0.4364	-0.0096	0.0099	0.3333
rs6848618	T	G	0.812	-0.0101	0.0177	0.5662
rs6848626	T	C	0.7902	0.0103	0.0132	0.4338
rs6848712	T	C	0.3964	-0.0118	0.0098	0.2319
rs684873	A	G	0.9371	0.0209	0.02	0.2954
rs6848769	T	C	0.0248	0.0724	0.0374	0.05256
rs6849169	T	G	0.0133	-0.0067	0.0569	0.906
rs6849209	T	C	0.553	-0.0019	0.0131	0.8842
rs6849301	A	G	0.748	0.0193	0.0128	0.1319
rs6849337	T	C	0.514	-0.0088	0.0116	0.4466
rs6849353	A	G	0.4663	0.004	0.0094	0.6686
rs6849439	A	G	0.6923	-0.0013	0.0109	0.9056
rs6849514	T	C	0.4768	0.0088	0.0099	0.3712
rs6849515	T	C	0.5031	0.011	0.0093	0.2376
rs6849534	A	C	0.4932	0.0044	0.0093	0.6377
rs6849702	T	C	0.0369	-0.0238	0.0396	0.5471
rs6849721	A	G	0.0415	0.066	0.0239	0.005855
rs6849759	A	G	0.4876	0.0158	0.0092	0.08519
rs6849773	A	G	0.6522	0.0101	0.01	0.3086
rs6850035	A	G	0.0394	0.0144	0.0258	0.5768
rs6850078	A	C	0.5142	-0.001	0.0094	0.9134
rs6850468	T	C	0.9669	0.0149	0.0274	0.5879
rs6850548	A	G	0.03	0.008	0.0318	0.8008
rs6851031	T	G	0.721	-0.002	0.0112	0.8582
rs6851036	A	G	0.569	0.0266	0.012	0.02612
rs6851083	A	C	0.9212	0.0117	0.0173	0.4972
rs6851110	A	G	0.4483	0.0061	0.0105	0.5627
rs6851258	A	G	0.5392	0.0077	0.0096	0.4219
rs6851510	A	G	0.0231	-0.0088	0.0383	0.8179
rs6851702	A	G	0.9756	0.0554	0.0492	0.2597
rs6851878	T	C	0.5119	-0.0024	0.0097	0.8009
rs685190	T	C	0.3603	0.0057	0.0096	0.5569
rs6852131	T	C	0.5003	0.0084	0.0093	0.3659
rs6852291	T	C	0.1417	0.0048	0.0176	0.7866
rs6852347	T	C	0.6114	0.0056	0.0098	0.5639
rs6852518	T	G	0.0646	-0.0027	0.0297	0.9282
rs6852633	A	G	0.4873	0.0059	0.0093	0.5238
rs6852649	T	C	0.5159	-0.0191	0.0097	0.04894
rs6852671	T	C	0.5608	-0.0012	0.0126	0.9232
rs6852833	T	C	0.5228	0.0022	0.0096	0.8163
rs685285	A	G	0.5015	-0.0006	0.0099	0.948
rs6852918	T	C	0.5492	0.0124	0.0099	0.2112
rs685295	A	C	0.5962	-0.0273	0.0095	0.0042
rs6853036	T	C	0.5561	0.0147	0.0106	0.1645
rs6853074	T	C	0.5231	-0.0041	0.0134	0.7565
rs685316	T	C	0.481	0.0073	0.0093	0.4332
rs6853264	T	C	0.0482	0.0072	0.023	0.755
rs6853366	T	C	0.4924	-0.0138	0.0092	0.1344
rs6853444	T	G	0.9261	-0.0316	0.0183	0.08374
rs6853795	A	G	0.5631	-0.0087	0.011	0.4296
rs6853814	T	C	0.1247	-0.0321	0.0168	0.05648
rs6853939	T	C	0.5422	-0.013	0.0106	0.222
rs6854173	A	G	0.5424	-0.0019	0.0092	0.8367
rs6854196	A	G	0.024	-0.0019	0.0419	0.9645
rs6854239	T	C	0.8615	-0.0201	0.0134	0.1319
rs6854255	A	G	0.5102	-0.0066	0.0091	0.4658
rs6854293	A	C	0.5114	0.0109	0.0091	0.2297
rs6854397	A	G	0.4175	-0.0106	0.0101	0.293
rs6854439	T	C	0.5005	-0.0145	0.0109	0.1831
rs6854448	A	G	0.5019	0.0053	0.0093	0.5711
rs6854450	T	C	0.5096	0.0148	0.0101	0.1437
rs6854706	T	C	0.5061	-0.0172	0.0091	0.05922
rs6854983	A	C	0.927	0.0268	0.0268	0.3173
rs6855250	T	G	0.1	0.0259	0.0211	0.22
rs6855268	T	C	0.5049	-0.018	0.0093	0.05336
rs6855297	T	C	0.4999	0.009	0.0093	0.337
rs6855317	A	G	0.0367	0.0212	0.0264	0.4212
rs6855414	T	C	0.0152	0.0409	0.0754	0.5877
rs685550	A	G	0.7832	0.0016	0.0119	0.8912
rs6855520	T	C	0.6136	-0.0146	0.013	0.2594
rs6855724	T	C	0.4962	-0.0148	0.0096	0.1222
rs6855742	A	C	0.8988	-0.0113	0.0174	0.5155
rs6855743	A	C	0.501	0.0087	0.0101	0.3876
rs6855879	A	C	0.9867	-0.0273	0.0618	0.6582
rs6855903	T	C	0.9709	0.0005	0.0299	0.9879
rs6856061	T	C	0.1341	-0.0023	0.0139	0.8673
rs6856183	T	C	0.57	-0.0046	0.0097	0.6391
rs6856202	A	G	0.5091	-0.0007	0.0103	0.9474
rs6856238	T	G	0.484	-0.0035	0.0098	0.7186
rs685640	A	C	0.4702	0.0054	0.0103	0.5977
rs6856548	T	C	0.522	-0.014	0.0097	0.1487
rs685655	A	G	0.6371	0.0101	0.0103	0.325
rs6856728	T	C	0.9411	-0.0162	0.0382	0.6713
rs6856776	T	C	0.0892	0.0238	0.0185	0.1993
rs6857347	A	G	0.5102	0.0114	0.0092	0.2142
rs6857389	A	G	0.5037	-0.0063	0.0093	0.4935
rs6857436	T	C	0.977	0.0213	0.0487	0.6616
rs685754	T	C	0.7277	0.0115	0.0109	0.2931
rs6857716	T	C	0.529	-0.0051	0.0093	0.5867
rs6857876	A	G	0.5175	-0.0008	0.0096	0.9331
rs6858066	A	G	0.484	-0.0019	0.0093	0.8354
rs6858102	A	G	0.4726	-0.0012	0.0097	0.9007
rs6858142	T	G	0.8912	0.0214	0.0199	0.2829
rs6858452	T	C	0.4865	-0.0042	0.0089	0.6379
rs6858459	T	C	0.9449	-0.005	0.0213	0.8149
rs6858626	A	G	0.5116	-0.0071	0.0093	0.4463
rs6858820	T	C	0.0363	-0.0081	0.0285	0.7753
rs6858828	T	G	0.4599	-0.0026	0.0095	0.7873
rs6858917	T	G	0.5748	-0.007	0.0093	0.4488
rs6858967	T	C	0.7913	0.0285	0.0165	0.08397
rs685903	T	C	0.5156	-0.0173	0.0092	0.05959
rs6859130	T	C	0.0526	0.0118	0.0241	0.6238
rs6859147	T	C	0.5031	-0.0181	0.0092	0.04893
rs6859201	T	C	0.4834	0.0152	0.0093	0.1032
rs6859236	A	G	0.5083	0.0016	0.009	0.8632
rs6859362	T	C	0.9795	-0.034	0.0459	0.4588
rs6859412	A	G	0.9848	0.0312	0.0513	0.5438
rs6859877	T	C	0.5167	-0.012	0.0094	0.2051
rs6859929	A	C	0.7373	0.0061	0.0147	0.6796
rs6859970	T	C	0.0137	0.0012	0.0526	0.9824
rs6860347	A	G	0.5014	0.0152	0.0097	0.1144
rs6860349	A	G	0.3954	-0.0014	0.0102	0.8898
rs6860372	T	C	0.1391	-0.012	0.0141	0.3972
rs6860417	A	G	0.0168	0.0692	0.0566	0.2211
rs6860674	A	G	0.0766	-0.0304	0.0184	0.09881
rs6860723	A	G	0.5709	-0.009	0.0096	0.3475
rs6860866	T	G	0.9573	-0.055	0.0255	0.03096
rs6860923	A	G	0.8974	0.0138	0.017	0.4164
rs6860957	T	C	0.3481	-0.014	0.0119	0.2372
rs686124	A	G	0.4451	-0.0106	0.0094	0.2575
rs6861255	T	C	0.5047	0.0097	0.0091	0.2855
rs6861426	T	C	0.0359	-0.0133	0.0298	0.6549
rs6861525	T	C	0.481	0.0069	0.0092	0.4562
rs6861564	T	C	0.5434	0.0141	0.0102	0.1685
rs6861890	T	C	0.5106	0.0027	0.009	0.763
rs6861957	A	G	0.956	0.0004	0.0271	0.987
rs6862050	A	G	0.5008	0.0007	0.0091	0.9425
rs6862381	A	G	0.4273	-0.0062	0.0095	0.5138
rs686269	A	G	0.6469	0.0021	0.0098	0.8271
rs6862812	A	G	0.5084	-0.0011	0.0103	0.917
rs6862893	A	G	0.4212	0.0235	0.0097	0.0159
rs6862940	A	C	0.9346	-0.0533	0.0186	0.004232
rs6863052	T	C	0.4061	0.0095	0.0095	0.3153
rs6863159	T	C	0.3242	0.0061	0.012	0.6122
rs6863297	A	G	0.535	-0.004	0.0093	0.6647
rs6863299	A	G	0.0146	0.006	0.0613	0.922
rs686330	A	G	0.9837	0.0532	0.0719	0.4593
rs6863396	T	G	0.05	-0.0318	0.0229	0.1643
rs6863538	A	G	0.4058	0.0019	0.0096	0.8446
rs686362	T	C	0.4844	-0.0158	0.0094	0.09149
rs6863638	T	G	0.474	-0.0027	0.0098	0.7828
rs6863657	A	G	0.0962	0.0325	0.0168	0.05245
rs6863829	T	G	0.9746	-0.0058	0.0407	0.8857
rs6864	A	C	0.5198	0.0079	0.0093	0.3995
rs6864109	A	C	0.4779	-0.015	0.0093	0.1065
rs6864183	T	C	0.4852	-0.0011	0.0097	0.9132
rs6864195	A	G	0.0692	-0.0135	0.0252	0.5917
rs6864210	T	C	0.9656	0.1015	0.0465	0.02919
rs686431	T	C	0.0176	-0.0073	0.0398	0.8545
rs6864325	T	G	0.5009	0.0156	0.0091	0.08863
rs6864532	A	G	0.5522	-0.0172	0.0104	0.09872
rs6864537	T	C	0.0486	-0.0043	0.0217	0.8418
rs6864664	A	G	0.8916	-0.0289	0.0192	0.1312
rs6864675	T	G	0.0125	-0.1237	0.0833	0.1373
rs6864718	A	G	0.4945	-0.0056	0.0093	0.5458
rs6864783	A	G	0.9847	-0.0326	0.0469	0.488
rs6864793	T	C	0.9433	-0.0335	0.0216	0.12
rs6864861	A	G	0.5132	0.021	0.0092	0.02225
rs6864896	A	G	0.278	0.004	0.0108	0.7125
rs6864968	T	C	0.3507	0.0005	0.0099	0.9557
rs6865028	T	C	0.0753	0.0145	0.0174	0.4046
rs6865089	T	G	0.9299	0.0276	0.0359	0.4418
rs6865262	A	G	0.6746	0.0187	0.0178	0.2911
rs686538	A	G	0.1148	0.0188	0.0157	0.2294
rs6865398	A	G	0.515	0.016	0.0092	0.08099
rs6865535	T	C	0.0186	0.0808	0.0463	0.08086
rs686567	T	C	0.4362	-0.0086	0.0105	0.4147
rs6866020	T	G	0.9195	-0.0031	0.0167	0.8521
rs6866034	A	G	0.6354	0.0177	0.0094	0.05966
rs686610	A	G	0.4861	-0.0015	0.0094	0.8726
rs6866330	T	G	0.4856	0.0371	0.0103	0.0003264
rs6866562	A	G	0.5335	0.0091	0.0091	0.3188
rs6866597	T	G	0.5112	0.0003	0.0093	0.9741
rs6866626	T	C	0.5256	-0.0128	0.0097	0.1885
rs6866716	T	G	0.0849	-0.0217	0.0177	0.2195
rs6866817	T	C	0.0989	-0.0291	0.0162	0.07306
rs686685	T	C	0.5037	-0.0003	0.0094	0.9747
rs6867187	T	C	0.4522	0.0088	0.0086	0.3049
rs686719	A	G	0.5161	0.0041	0.0093	0.6635
rs6867311	A	G	0.0288	-0.0132	0.0309	0.6702
rs6867328	A	C	0.052	-0.0409	0.0319	0.2002
rs6867436	T	C	0.1419	0.0148	0.0152	0.3288
rs6867614	A	C	0.0613	0.0138	0.0199	0.4879
rs6867814	A	G	0.9708	-0.0239	0.041	0.5594
rs6867945	A	G	0.9833	0.0163	0.0668	0.8069
rs6867972	A	C	0.5874	-0.0075	0.0094	0.4255
rs6868112	A	C	0.5256	0.0099	0.009	0.2737
rs6868119	T	C	0.046	-0.0153	0.0276	0.5779
rs6868217	T	G	0.9832	-0.0069	0.0561	0.9015
rs6868319	A	G	0.0278	-0.0021	0.0348	0.9524
rs6868333	T	C	0.508	0.0044	0.0091	0.6298
rs6868378	T	C	0.9596	-0.0167	0.028	0.5502
rs6868476	A	C	0.8047	0.0049	0.0194	0.7992
rs6868542	A	G	0.5554	-0.0009	0.0102	0.926
rs6868555	A	C	0.5041	0.0046	0.0092	0.6205
rs6868591	A	C	0.0669	0.0078	0.0258	0.7618
rs6868624	T	C	0.5094	-0.012	0.0091	0.1894
rs6868798	T	G	0.0149	0.0466	0.0507	0.3585
rs6868831	T	C	0.0265	0.0082	0.0376	0.8271
rs6868888	A	C	0.5419	0.0165	0.0093	0.07668
rs6868903	A	C	0.9756	-0.0007	0.0328	0.9818
rs6869014	A	G	0.6639	-0.005	0.0096	0.6001
rs6869473	A	G	0.4983	0.0166	0.0092	0.07275
rs6869688	A	G	0.5109	0.0095	0.0091	0.2989
rs6869875	A	G	0.9827	0.0162	0.0609	0.7902
rs6869904	T	C	0.4922	-0.0085	0.0093	0.3571
rs6870084	A	G	0.9503	-0.0164	0.0223	0.4631
rs6870088	T	G	0.5203	0.0099	0.0102	0.333
rs6870107	T	C	0.9191	-0.0485	0.0211	0.02163
rs6870244	T	G	0.5131	0.0099	0.0092	0.2785
rs6870285	A	G	0.4929	-0.0052	0.0092	0.5692
rs6870461	T	C	0.5039	-0.0091	0.0106	0.3897
rs687068	T	C	0.9689	0.0197	0.0338	0.5597
rs6870739	A	G	0.4915	-0.0072	0.0095	0.4469
rs6870828	T	C	0.519	-0.0011	0.009	0.8985
rs6870887	A	G	0.9678	0.0295	0.0309	0.3398
rs6870948	A	G	0.9874	-0.0714	0.0594	0.2293
rs6871144	T	C	0.4982	-0.0037	0.0099	0.7079
rs687117	T	C	0.4968	-0.0175	0.0128	0.1718
rs6871252	A	G	0.6294	0.0001	0.0102	0.9944
rs6871286	T	C	0.5004	-0.0089	0.0091	0.3285
rs6871297	T	G	0.027	0.0287	0.0396	0.4679
rs6871728	A	G	0.5061	-0.0074	0.0107	0.4915
rs6872084	T	C	0.0613	0.0467	0.0196	0.01716
rs6872087	T	C	0.0635	-0.0095	0.0199	0.634
rs6872140	T	C	0.6149	-0.0022	0.0096	0.8191
rs6872201	A	G	0.4484	-0.0036	0.0092	0.6962
rs6872277	T	C	0.977	0.0289	0.0491	0.5564
rs6872379	A	G	0.5025	-0.0052	0.009	0.5637
rs6872391	A	G	0.9866	0.0158	0.0587	0.7883
rs6872422	T	G	0.5516	0.0063	0.0092	0.4908
rs6872510	T	C	0.1144	0.0176	0.0147	0.2298
rs6872576	T	C	0.5235	-0.0143	0.0093	0.1241
rs6872674	T	C	0.4837	-0.0218	0.01	0.029
rs6872758	A	G	0.975	0.0049	0.0326	0.8811
rs6872858	T	C	0.9793	-0.0184	0.0517	0.7216
rs6873030	A	C	0.5358	0.0039	0.0093	0.6748
rs6873192	A	G	0.4989	-0.0197	0.0091	0.03141
rs6873295	T	G	0.9646	0.0183	0.0297	0.5387
rs6873318	T	C	0.9676	0.0121	0.0285	0.6702
rs6873358	T	G	0.9579	-0.0376	0.0239	0.1158
rs6873466	T	G	0.8543	0.0109	0.0211	0.6039
rs6873756	T	C	0.0424	-0.0322	0.0268	0.2293
rs687377	A	G	0.0262	0.0771	0.0413	0.06178
rs6873782	A	G	0.0148	-0.0221	0.0621	0.7218
rs6874142	T	G	0.8938	-0.0037	0.0196	0.849
rs6874152	A	G	0.0305	0.0822	0.0295	0.005395
rs6874251	A	G	0.5118	0.0035	0.0093	0.7076
rs6874300	T	G	0.5002	-0.0093	0.0096	0.3299
rs6874408	T	C	0.6131	-0.0056	0.0118	0.6375
rs6874451	A	C	0.7817	-0.0078	0.0123	0.5271
rs6874493	A	G	0.4595	0.0134	0.0093	0.1473
rs6874721	A	G	0.0141	-0.0701	0.061	0.2505
rs6874890	T	G	0.0225	-0.0188	0.0468	0.6874
rs6874954	A	G	0.5631	-0.0048	0.0096	0.6198
rs6875042	A	G	0.9758	0.0228	0.0443	0.6066
rs6875105	T	C	0.6182	-0.0039	0.0094	0.6788
rs6875244	T	G	0.7721	-0.0064	0.0153	0.6756
rs6875544	A	G	0.0607	0.0547	0.0251	0.02934
rs6875579	T	C	0.9618	-0.0508	0.027	0.06019
rs687575	T	C	0.016	0.1218	0.0622	0.05041
rs6875871	T	C	0.9745	0.0164	0.0383	0.6673
rs6875888	T	G	0.5614	0.0022	0.0091	0.8098
rs6875936	T	C	0.4986	-0.0051	0.0102	0.62
rs6875963	T	G	0.464	-0.0081	0.0101	0.4209
rs6876152	T	C	0.8129	0.0098	0.0117	0.4021
rs6876161	A	C	0.8454	-0.0114	0.0126	0.3663
rs6876309	A	G	0.0243	0.0283	0.0323	0.3812
rs6876369	A	G	0.5839	0.0024	0.0104	0.8169
rs6876412	A	G	0.0242	0.0924	0.0356	0.00951
rs6876515	A	G	0.2646	0.0335	0.0214	0.117
rs6876851	T	G	0.4901	0.0113	0.0092	0.2165
rs687694	T	G	0.5155	0.0105	0.0094	0.2642
rs6877005	A	G	0.5261	-0.0175	0.0092	0.05665
rs6877265	T	G	0.6418	-0.0044	0.0103	0.6702
rs6877472	A	C	0.9759	0.0196	0.0361	0.5872
rs6877607	A	G	0.5206	0.0009	0.0092	0.9206
rs687782	T	C	0.4921	-0.002	0.0093	0.828
rs6878028	A	G	0.0569	0.0162	0.0234	0.49
rs6878408	T	C	0.4859	-0.002	0.0097	0.8357
rs687852	A	G	0.3818	0.0092	0.0098	0.3494
rs6878686	A	C	0.5843	0.0211	0.018	0.2409
rs6878883	T	G	0.4652	-0.0068	0.0092	0.4582
rs6879021	T	C	0.4836	-0.0045	0.0097	0.6468
rs6879092	T	G	0.5156	0.0027	0.0094	0.7741
rs6879235	T	C	0.0357	-0.002	0.0258	0.9394
rs6879303	A	G	0.5173	-0.0012	0.0094	0.8996
rs6879403	T	C	0.3627	-0.0199	0.0122	0.1026
rs6879624	T	C	0.5599	-0.0019	0.0093	0.8412
rs6879753	A	G	0.4368	0.0083	0.0139	0.5476
rs6879809	A	G	0.5094	0.012	0.0091	0.1893
rs6879934	T	C	0.5789	0.0005	0.0105	0.96
rs6879958	T	C	0.6669	0.0145	0.0118	0.2185
rs688007	T	C	0.0138	-0.051	0.0578	0.377
rs6880235	A	G	0.5137	-0.0004	0.0117	0.9699
rs688027	A	G	0.9829	0.0277	0.0498	0.5775
rs6880276	A	G	0.0534	-0.0032	0.0273	0.9066
rs6880347	T	C	0.4958	0.0047	0.0093	0.6091
rs6880370	T	G	0.9697	0.0591	0.0329	0.07276
rs6880532	T	C	0.5511	0.0155	0.0092	0.08993
rs6880622	T	C	0.4956	-0.0054	0.0091	0.5522
rs6880645	T	C	0.4605	0.0064	0.0108	0.5568
rs6880853	T	C	0.4406	0.0086	0.0109	0.4289
rs6881005	T	G	0.3932	-0.0024	0.0122	0.8406
rs6881170	A	C	0.8681	-0.0064	0.0159	0.6856
rs6881211	T	C	0.0228	0.0242	0.0455	0.5949
rs6881541	T	G	0.5094	-0.0094	0.0094	0.3187
rs6881547	A	G	0.7231	0.0276	0.0132	0.03619
rs6881745	A	C	0.6955	0.0086	0.0101	0.3944
rs6881751	T	C	0.5967	-0.0085	0.0103	0.4062
rs6881812	T	C	0.5507	-0.0149	0.0092	0.1043
rs6881845	A	G	0.5038	0.0074	0.0093	0.4267
rs6881887	T	C	0.8004	-0.0312	0.0157	0.04699
rs6882038	T	C	0.5418	-0.0194	0.013	0.1346
rs6882072	A	G	0.9102	-0.0131	0.019	0.491
rs6882327	A	G	0.5869	-0.0053	0.0087	0.5419
rs6882424	A	C	0.0631	0.0392	0.0261	0.1329
rs688249	T	C	0.0437	0.0795	0.0272	0.003431
rs6882674	A	G	0.4873	-0.011	0.0093	0.2403
rs6882726	A	G	0.8875	0.0136	0.0147	0.3561
rs6882749	T	C	0.0314	0.0065	0.031	0.8337
rs6882967	T	C	0.4822	0.0032	0.0096	0.7389
rs6883	A	G	0.5099	-0.0041	0.0093	0.6616
rs6883086	T	C	0.9519	0.0229	0.0242	0.3442
rs6883249	T	C	0.4486	0	0.0093	0.9978
rs6883549	A	G	0.9887	0.0315	0.0738	0.6693
rs688359	A	G	0.6352	0.0057	0.0101	0.568
rs6883650	T	C	0.693	-0.0017	0.0112	0.8786
rs6883947	A	G	0.0381	0.0008	0.0255	0.9753
rs6884019	A	G	0.0368	0.0015	0.0255	0.9546
rs6884109	A	G	0.97	0.009	0.0398	0.8212
rs6884246	A	G	0.4979	-0.0025	0.0091	0.7799
rs6884367	A	G	0.5034	0.0085	0.0091	0.354
rs6884551	T	C	0.5006	0.0172	0.0091	0.05821
rs6884575	T	G	0.4933	0.0013	0.0101	0.8969
rs6884587	T	C	0.9248	-0.0151	0.0241	0.5308
rs6884764	T	C	0.0119	0.0219	0.0793	0.7824
rs6884839	A	G	0.5039	-0.0014	0.0092	0.8803
rs6884900	A	G	0.0299	0.0745	0.0356	0.03671
rs6885029	A	C	0.5016	-0.0013	0.0092	0.89
rs6885100	T	C	0.1723	0.0006	0.017	0.973
rs6885113	T	C	0.965	0.0071	0.03	0.8132
rs6885126	T	G	0.9637	-0.0607	0.0309	0.04973
rs6885184	T	G	0.0185	0.0638	0.0407	0.1173
rs6885199	A	G	0.0349	0.0164	0.0286	0.5665
rs6885388	A	G	0.506	-0.009	0.0101	0.373
rs688540	A	G	0.8684	0.0242	0.0154	0.1164
rs6885410	A	C	0.7085	0.0011	0.0099	0.9109
rs6885424	T	C	0.9867	-0.0806	0.0613	0.1885
rs6885524	T	C	0.0403	0.001	0.0238	0.968
rs6885543	T	C	0.0136	-0.0402	0.0543	0.4587
rs6885620	T	C	0.5188	0.0049	0.0092	0.5924
rs6885945	T	G	0.4635	-0.0091	0.0093	0.3275
rs6886173	A	G	0.9708	-0.0579	0.0419	0.1677
rs6886263	T	C	0.0307	-0.0069	0.0366	0.8497
rs688630	A	G	0.5205	0.029	0.0093	0.001807
rs6886318	A	G	0.5756	-0.0023	0.01	0.8169
rs6886553	A	C	0.3942	-0.0051	0.0101	0.6152
rs6886632	T	C	0.5331	-0.0077	0.0091	0.4014
rs688669	T	C	0.5033	-0.0025	0.0099	0.7997
rs688700	A	G	0.4719	0.0107	0.0098	0.2757
rs6887054	T	C	0.5437	0.0048	0.0103	0.6409
rs6887079	T	C	0.4993	-0.0057	0.0096	0.5555
rs6887239	A	C	0.9821	0.1037	0.0417	0.01285
rs6887292	T	C	0.941	-0.0257	0.0262	0.3265
rs6887306	A	G	0.6042	0.0031	0.0098	0.749
rs6887463	T	C	0.0747	0.0294	0.0177	0.09543
rs6887528	T	C	0.0657	0.0203	0.0197	0.3015
rs6887551	T	G	0.797	0.0085	0.0115	0.4585
rs688767	T	C	0.4	0.0053	0.0099	0.5899
rs6888176	A	G	0.8427	-0.006	0.0139	0.6675
rs6888230	A	G	0.4899	0.0099	0.012	0.4062
rs6888291	A	G	0.0451	0.0012	0.0233	0.9579
rs6888295	T	C	0.4703	0.0176	0.0092	0.0562
rs6888393	A	G	0.8574	-0.0085	0.0174	0.626
rs6888515	T	C	0.0262	0.0161	0.0319	0.6148
rs6888554	T	C	0.0117	-0.0366	0.0698	0.6
rs6888636	A	G	0.9297	-0.0214	0.021	0.3079
rs6888758	T	C	0.6404	-0.0101	0.0136	0.4571
rs6888766	A	G	0.579	-0.0089	0.0132	0.4982
rs6888814	A	G	0.4238	0.0139	0.0093	0.1359
rs6888830	T	G	0.0202	0.0913	0.0419	0.02937
rs688896	A	G	0.5045	0.0007	0.0093	0.9361
rs6889018	A	G	0.4949	0.0194	0.0092	0.03416
rs688911	T	C	0.5126	0.0013	0.0097	0.8961
rs6889310	A	G	0.7416	-0.0027	0.0152	0.8565
rs6889436	A	G	0.6625	-0.0006	0.01	0.9526
rs6889487	T	G	0.2359	0.0093	0.0125	0.4602
rs6889538	T	C	0.1678	0.0128	0.013	0.3274
rs6889543	A	C	0.4956	0.0056	0.0091	0.5354
rs6889911	T	C	0.9697	-0.0375	0.0289	0.1953
rs6889925	A	G	0.4028	-0.005	0.0097	0.6082
rs6889946	T	G	0.475	-0.008	0.0091	0.3771
rs6890164	A	G	0.5017	0.0035	0.0092	0.7023
rs6890203	A	C	0.0381	-0.0519	0.0336	0.1219
rs6890213	T	C	0.0825	0.0092	0.0189	0.6254
rs6890334	A	C	0.4965	-0.0006	0.0091	0.9451
rs6890493	A	C	0.0428	-0.0186	0.0239	0.4364
rs6890697	A	G	0.0278	-0.0022	0.0371	0.9522
rs6890724	A	G	0.4882	0.0185	0.0091	0.04091
rs6890835	A	G	0.9025	0.0047	0.0158	0.7687
rs6890940	T	C	0.0143	-0.0717	0.0594	0.2276
rs6890960	A	C	0.487	-0.022	0.0099	0.02591
rs6891025	A	G	0.1348	-0.0018	0.0133	0.891
rs6891167	T	C	0.0551	0.018	0.0209	0.391
rs6891315	T	C	0.0145	-0.0506	0.0509	0.3201
rs6891335	A	G	0.5638	0.0023	0.0092	0.8067
rs689164	T	C	0.5024	0.0029	0.0123	0.8107
rs6891745	A	G	0.4432	0.0006	0.0097	0.9508
rs689177	T	C	0.0193	0.0094	0.043	0.8261
rs6891821	A	G	0.5998	0.0041	0.0094	0.6658
rs6891823	T	C	0.5588	0.0015	0.0096	0.8725
rs6891864	A	G	0.4717	0.0067	0.0101	0.5099
rs6891903	A	G	0.9801	0.0466	0.0384	0.2246
rs6892022	T	C	0.5278	0.0007	0.0094	0.9447
rs6892188	T	C	0.436	0.0009	0.0092	0.9219
rs6892395	A	G	0.9787	-0.0322	0.0455	0.4793
rs6892611	A	C	0.2459	-0.009	0.0125	0.4711
rs6892617	T	C	0.9523	0.0362	0.0305	0.2345
rs6892619	T	C	0.1324	-0.0284	0.0171	0.09743
rs6892660	T	C	0.6912	-0.0009	0.0109	0.9352
rs6892684	T	G	0.5723	0.0067	0.0093	0.4725
rs6892780	T	C	0.9717	-0.0395	0.0383	0.3025
rs6892850	T	C	0.9648	0.0227	0.0273	0.4057
rs6892936	T	C	0.9288	0.0171	0.018	0.3424
rs689316	A	G	0.9689	-0.0039	0.0304	0.8976
rs6893365	A	G	0.1818	0.0066	0.0124	0.5941
rs6893449	T	G	0.5358	-0.0061	0.009	0.5017
rs689345	A	G	0.4893	0.0152	0.0095	0.1087
rs6893620	A	G	0.8987	-0.0043	0.016	0.788
rs6893745	A	G	0.9739	-0.0153	0.0324	0.6364
rs6893762	A	G	0.0398	0.0309	0.0244	0.2054
rs6893930	T	C	0.8772	0.0338	0.0163	0.03817
rs6893934	T	G	0.1055	-0.0376	0.0151	0.01277
rs6893958	A	G	0.4679	0.0023	0.0093	0.8055
rs6894012	T	C	0.0291	-0.02	0.0442	0.6513
rs6894105	T	C	0.6656	-0.0112	0.0104	0.2787
rs6894441	A	G	0.5406	0.0278	0.0091	0.002318
rs6894448	A	G	0.9744	0.0499	0.0429	0.2449
rs6894480	T	C	0.0399	-0.0173	0.0247	0.4847
rs6894610	T	C	0.0612	-0.0038	0.0195	0.8449
rs6894709	A	G	0.9422	-0.0146	0.0219	0.5044
rs6894771	T	C	0.6326	-0.0056	0.0095	0.5552
rs689498	A	G	0.0408	-0.004	0.0301	0.8937
rs6895002	T	C	0.4931	0.0039	0.0091	0.6689
rs6895118	A	G	0.4966	-0.0017	0.0102	0.8705
rs6895133	T	G	0.0844	-0.0048	0.0174	0.7849
rs6895234	T	G	0.9746	0.0026	0.0317	0.9342
rs6895256	T	C	0.0136	-0.0942	0.0485	0.05207
rs6895298	T	C	0.0326	-0.0152	0.047	0.7464
rs6895465	A	G	0.4459	-0.0037	0.0091	0.6839
rs6895518	A	G	0.0725	0.0978	0.0364	0.007198
rs6895534	A	G	0.3677	0.0018	0.0101	0.8607
rs6895647	A	G	0.9875	-0.034	0.0703	0.6283
rs6896123	A	G	0.962	0.0421	0.0257	0.1012
rs6896215	A	G	0.9482	-0.0278	0.0245	0.2562
rs6896233	A	G	0.5004	0.0118	0.0112	0.293
rs6896483	A	G	0.0164	-0.0035	0.0512	0.9455
rs6896523	A	G	0.9776	0.0085	0.036	0.813
rs6896583	A	G	0.0646	-0.0045	0.0199	0.8223
rs6896621	T	G	0.3015	0.0053	0.0103	0.6055
rs689679	A	G	0.0496	0.0471	0.0245	0.0544
rs6896919	T	C	0.4296	-0.0128	0.0092	0.1658
rs6897022	T	C	0.4755	-0.017	0.009	0.0603
rs6897119	A	G	0.205	-0.0022	0.0135	0.8683
rs6897182	A	G	0.9737	0.0111	0.0311	0.7206
rs6897259	T	C	0.3799	-0.0088	0.0093	0.3439
rs6897414	T	C	0.4994	0.0022	0.0092	0.8107
rs689745	A	G	0.9871	0.0516	0.0689	0.4536
rs6897774	T	C	0.8672	-0.0253	0.0137	0.06357
rs6897874	T	C	0.51	0.0104	0.0097	0.2832
rs6897943	A	C	0.0865	-0.0127	0.0167	0.4473
rs6898048	A	G	0.0327	-0.012	0.0367	0.7447
rs6898214	T	C	0.4471	-0.0147	0.0096	0.1233
rs689827	T	C	0.039	-0.0323	0.0327	0.3232
rs6898681	T	C	0.4832	0.0148	0.0091	0.1043
rs6898823	T	G	0.0331	-0.0007	0.0329	0.9824
rs689884	T	C	0.5351	-0.0024	0.0093	0.7985
rs6898905	T	C	0.5501	-0.0117	0.0122	0.339
rs6898919	A	G	0.9547	-0.0097	0.0246	0.6926
rs6899070	T	C	0.113	-0.0271	0.021	0.1969
rs6899309	T	C	0.9437	0.0277	0.0231	0.2311
rs689931	A	G	0.8647	-0.0178	0.0141	0.2054
rs6899460	A	G	0.9162	0.0324	0.0171	0.05843
rs6899492	T	C	0.0139	-0.0182	0.0663	0.7836
rs6899523	A	G	0.5496	-0.0132	0.0092	0.153
rs6899524	T	C	0.5158	0.0138	0.0096	0.148
rs6899528	A	G	0.0206	0.0079	0.0343	0.818
rs6899541	T	C	0.0793	-0.0056	0.0235	0.811
rs6899638	A	G	0.0894	-0.0141	0.0228	0.5365
rs6899789	T	C	0.0301	-0.0345	0.0296	0.244
rs6899814	A	G	0.5616	-0.0071	0.0093	0.4429
rs6899859	A	G	0.4194	0.0111	0.0091	0.2203
rs690	T	G	0.5771	-0.0205	0.0123	0.09414
rs6900079	A	C	0.4939	-0.0024	0.01	0.8084
rs6900194	T	C	0.4429	-0.0231	0.0093	0.01307
rs6900370	A	G	0.8851	0.0241	0.0146	0.1002
rs6900512	A	G	0.4886	0.0024	0.0092	0.7913
rs6900526	A	G	0.4279	-0.0029	0.01	0.7722
rs6900610	T	G	0.013	0.0371	0.059	0.5291
rs6900680	T	C	0.0143	0.0005	0.0521	0.9924
rs6900714	T	C	0.5227	-0.0065	0.0098	0.5069
rs6900788	T	C	0.5311	-0.0247	0.0103	0.0163
rs6901081	T	C	0.9722	-0.0722	0.0395	0.06768
rs6901242	A	G	0.0143	-0.0278	0.042	0.5084
rs6901298	A	G	0.0789	-0.0169	0.0188	0.3698
rs6901305	T	C	0.4632	-0.0135	0.0093	0.1478
rs6901316	A	C	0.0203	-0.0062	0.0397	0.8757
rs6901391	T	C	0.047	0.0094	0.0221	0.6711
rs6901477	A	G	0.9168	0.0186	0.0169	0.2698
rs690159	T	C	0.2785	-0.0072	0.0114	0.5302
rs6901720	T	G	0.4741	0.0047	0.0092	0.6091
rs6902000	A	G	0.5259	0.0099	0.0096	0.2989
rs6902010	T	G	0.478	-0.0008	0.011	0.9415
rs6902039	T	C	0.6197	0.0025	0.0097	0.7952
rs6902173	T	C	0.4889	0.0103	0.0091	0.257
rs6902339	T	G	0.5223	0.003	0.0093	0.7447
rs6902530	A	G	0.1109	0.0121	0.0164	0.46
rs6902635	T	C	0.4871	-0.013	0.0092	0.1584
rs6902684	A	G	0.8736	-0.0052	0.015	0.7287
rs6902733	T	C	0.0129	0.0623	0.0601	0.3006
rs6902748	T	C	0.837	-0.0122	0.0135	0.367
rs6902809	A	C	0.5329	0.0038	0.0095	0.6876
rs6902826	T	C	0.934	0.0354	0.0189	0.06181
rs6902849	A	G	0.9827	-0.0398	0.042	0.3432
rs6902893	A	C	0.4757	-0.001	0.0094	0.9153
rs6903118	T	C	0.9104	-0.0041	0.0171	0.8092
rs6903119	A	G	0.5019	0.0062	0.0089	0.4868
rs6903191	T	G	0.9773	0.0147	0.0356	0.6797
rs690344	A	G	0.6128	0.0101	0.0106	0.3407
rs690352	T	C	0.3665	0.0026	0.0119	0.8292
rs6903596	T	C	0.9671	-0.0343	0.0274	0.2102
rs6903798	T	C	0.5366	-0.0035	0.0111	0.7531
rs6903843	T	C	0.0502	0.0287	0.0329	0.3832
rs6904119	T	C	0.5291	-0.0004	0.0096	0.9649
rs6904241	T	G	0.5365	-0.0074	0.0099	0.4581
rs6904716	A	G	0.5572	0.0106	0.0091	0.2481
rs6904777	A	C	0.5112	0.0124	0.0093	0.1826
rs6904793	A	G	0.8712	0.0131	0.0192	0.4949
rs6904980	A	C	0.9664	-0.034	0.0273	0.2119
rs6905055	A	G	0.6248	0.01	0.012	0.4051
rs6905292	T	C	0.4801	-0.0047	0.0099	0.6385
rs6905363	A	G	0.5047	-0.0029	0.0094	0.7595
rs6905466	T	C	0.324	-0.0047	0.0099	0.6326
rs6905485	T	G	0.0194	-0.03	0.0371	0.4181
rs6905524	T	C	0.0574	0.029	0.0216	0.1793
rs6905733	A	G	0.0277	-0.0139	0.0295	0.637
rs6906541	T	G	0.9533	0.0081	0.0236	0.7303
rs6906652	T	G	0.4541	-0.001	0.0092	0.9122
rs6906654	A	G	0.1205	-0.0031	0.0148	0.8366
rs6906655	A	G	0.0517	0.0016	0.0212	0.9403
rs6906772	T	C	0.3945	0.0128	0.0102	0.2097
rs6906938	T	C	0.4711	-0.0203	0.0094	0.03105
rs6907080	T	C	0.8009	0.0067	0.0114	0.5575
rs6907146	A	G	0.4123	0.0009	0.0096	0.9239
rs6907283	T	C	0.0208	0.0299	0.044	0.496
rs6907296	T	C	0.0203	0.012	0.0343	0.726
rs6907391	T	C	0.0178	0.0578	0.0377	0.1251
rs6907570	T	C	0.9448	0.0054	0.0276	0.8441
rs6907633	A	G	0.0315	-0.0012	0.032	0.9692
rs6907771	A	G	0.5025	0.003	0.0108	0.7839
rs6907847	A	G	0.9817	-0.0113	0.0361	0.7552
rs6908043	T	C	0.9595	-0.0317	0.0332	0.3395
rs6908126	A	G	0.6423	-0.0035	0.0099	0.7267
rs6908203	T	C	0.5257	-0.0193	0.0092	0.03483
rs6908210	T	C	0.2347	-0.004	0.0133	0.7623
rs6908236	A	C	0.4847	0.0128	0.0093	0.1682
rs6908457	T	C	0.0204	0.0252	0.0492	0.609
rs6908621	A	G	0.0335	-0.0059	0.0471	0.9004
rs6908639	A	G	0.9773	0.0047	0.034	0.89
rs6908763	T	C	0.9466	-0.0005	0.0214	0.9819
rs6909107	A	G	0.0464	-0.0255	0.0241	0.2909
rs6909108	T	C	0.8907	0.0256	0.0227	0.2592
rs6909206	T	C	0.5197	-0.0143	0.0093	0.1253
rs6909294	A	G	0.4905	0.0042	0.0092	0.6477
rs6909335	A	G	0.0554	0.0077	0.0213	0.718
rs6909404	A	G	0.5728	0.0181	0.0103	0.07845
rs6909958	T	C	0.49	-0.0041	0.0095	0.6671
rs691	T	C	0.4028	0.0025	0.0099	0.8018
rs6910079	A	G	0.5383	0.0011	0.0093	0.9079
rs6910494	A	C	0.58	0.0119	0.0104	0.2527
rs6910525	T	C	0.0551	0.0344	0.027	0.2019
rs6910546	T	G	0.4909	0.0009	0.0093	0.9241
rs691057	A	G	0.4307	0.0055	0.0094	0.5547
rs6910641	A	C	0.9606	0.0047	0.0268	0.8595
rs6910648	T	C	0.6941	-0.0037	0.0181	0.8365
rs6910850	T	C	0.105	0.0005	0.0151	0.9727
rs6910905	T	C	0.9438	-0.013	0.0253	0.6083
rs6911008	T	C	0.2494	0.0033	0.0131	0.8029
rs6911073	T	G	0.0263	-0.0096	0.0338	0.7758
rs6911148	A	G	0.9671	-0.0276	0.0302	0.361
rs6911172	A	C	0.9259	-0.0265	0.0212	0.2119
rs6911364	T	C	0.0365	-0.0106	0.0294	0.7174
rs6911594	A	G	0.4927	0.0104	0.0092	0.261
rs6911599	A	G	0.4801	0.0012	0.0092	0.8996
rs6911941	A	G	0.522	-0.003	0.0095	0.7481
rs6912147	A	G	0.8999	-0.009	0.0157	0.5659
rs6912227	A	G	0.0213	-0.0021	0.0452	0.9635
rs6912257	A	C	0.0773	-0.0034	0.0176	0.8472
rs6912457	T	C	0.9359	0.0383	0.0195	0.04974
rs6912482	A	G	0.5171	-0.0033	0.0098	0.7391
rs6912516	T	C	0.0226	0.0119	0.0346	0.7318
rs6912561	A	C	0.5237	-0.0093	0.0093	0.3154
rs6912576	A	G	0.5973	0.0046	0.0127	0.7176
rs6912749	T	C	0.2317	0.0014	0.011	0.8981
rs6912784	A	G	0.6403	-0.0012	0.0107	0.911
rs6912794	T	C	0.0365	-0.0524	0.0371	0.1581
rs6912857	T	C	0.046	-0.0106	0.0221	0.6318
rs6912865	A	G	0.4769	-0.007	0.0091	0.4384
rs6912965	T	C	0.0253	0.0762	0.0333	0.02221
rs6912988	T	C	0.5082	0.005	0.0091	0.5837
rs6913023	A	G	0.4642	-0.0153	0.0118	0.1962
rs6913218	A	G	0.9439	-0.0289	0.0219	0.1858
rs6913240	T	C	0.9449	0.0174	0.021	0.4068
rs6913580	A	G	0.0248	0.0887	0.036	0.01381
rs6913647	A	G	0.5108	-0.0119	0.0092	0.1961
rs6913878	T	C	0.4869	-0.0148	0.0089	0.09618
rs6913920	T	C	0.9753	0.0736	0.0425	0.0832
rs6914003	T	C	0.1997	-0.0121	0.0118	0.3061
rs6914064	T	C	0.5769	0.0021	0.0097	0.8294
rs6914090	T	C	0.5052	-0.0024	0.0093	0.7951
rs6914223	A	C	0.0649	0.0082	0.0189	0.6634
rs6914257	A	G	0.0156	-0.0906	0.0547	0.09773
rs6914320	A	C	0.7329	0.0193	0.0117	0.09803
rs6914364	T	G	0.9084	-0.0026	0.0168	0.8793
rs6914433	T	C	0.4888	0.0008	0.0096	0.9368
rs691447	T	C	0.5163	0.0057	0.0094	0.5443
rs6914521	A	G	0.4632	0.0131	0.0091	0.1524
rs6914716	T	C	0.5367	0.0058	0.0093	0.5344
rs6914751	T	C	0.364	0.0045	0.0104	0.6652
rs6914787	T	C	0.4893	-0.0087	0.0095	0.3596
rs6914944	T	C	0.9224	0.0129	0.0173	0.4567
rs6914961	A	C	0.534	0.0264	0.0092	0.004002
rs6915057	A	C	0.5053	0.0101	0.0091	0.2644
rs6915160	T	C	0.0135	-0.0464	0.047	0.324
rs691539	A	G	0.9266	-0.039	0.0225	0.08349
rs691548	A	G	0.5223	-0.0078	0.0111	0.4791
rs6915537	A	G	0.4052	0.0029	0.0095	0.7613
rs6915688	A	G	0.5201	0.0102	0.0092	0.2673
rs6915882	T	C	0.5004	-0.0067	0.0092	0.4641
rs6915969	T	C	0.8647	0.0328	0.0182	0.0719
rs6916017	T	C	0.757	-0.0044	0.0108	0.6879
rs6916037	A	G	0.4626	0.0069	0.0093	0.4556
rs6916044	T	C	0.5001	0.0182	0.0092	0.04703
rs6916116	T	C	0.4506	0.0064	0.0094	0.4945
rs6916339	T	C	0.5642	-0.0019	0.0101	0.849
rs6916373	T	G	0.4755	0.0103	0.0091	0.2591
rs6916490	A	G	0.6357	-0.0053	0.0109	0.6285
rs691693	T	C	0.5575	-0.0147	0.0096	0.1259
rs6917072	T	C	0.0659	0.0348	0.0186	0.06098
rs6917106	A	C	0.0523	-0.0145	0.0217	0.5036
rs6917182	A	G	0.0912	-0.0185	0.0202	0.3603
rs6917187	T	C	0.9282	0.024	0.0186	0.1975
rs6917246	T	C	0.9774	-0.022	0.0324	0.4975
rs6917370	T	C	0.9844	-0.0794	0.056	0.1564
rs6917380	T	C	0.5053	0.012	0.0091	0.1863
rs6917409	A	G	0.5251	-0.0035	0.0093	0.7089
rs6917584	T	C	0.4937	-0.0044	0.0092	0.6306
rs6917765	A	G	0.018	0.0596	0.0556	0.2834
rs6917861	T	C	0.018	-0.0236	0.0468	0.6144
rs6918017	T	C	0.1159	0.0095	0.0146	0.5147
rs691818	T	C	0.0191	-0.0339	0.0399	0.3966
rs6918518	A	C	0.5106	0.0085	0.0092	0.3592
rs6918595	T	C	0.1574	0.0045	0.0143	0.7517
rs6918655	T	G	0.8265	-0.0318	0.0137	0.02067
rs6918667	T	C	0.0177	-0.0465	0.0633	0.4631
rs6918747	T	C	0.9685	0.0164	0.0388	0.6728
rs6918787	A	G	0.1856	0.0031	0.0118	0.7912
rs691887	A	G	0.5848	-0.0035	0.0095	0.7108
rs6919122	T	C	0.5479	0.0054	0.0097	0.5753
rs6919147	A	G	0.471	-0.0009	0.0107	0.9297
rs6919248	A	G	0.4083	0.0101	0.0116	0.3836
rs6919286	A	C	0.4977	-0.012	0.0093	0.2
rs6919730	T	C	0.6095	-0.0029	0.0095	0.756
rs6919765	A	G	0.8467	-0.0255	0.0168	0.1289
rs6919962	A	G	0.9498	0.0062	0.0272	0.8187
rs6919967	T	G	0.6229	0.006	0.0094	0.5286
rs6920	T	C	0.0161	0.0443	0.0497	0.373
rs692011	A	G	0.0267	0.0087	0.0455	0.8477
rs6920470	T	C	0.5337	-0.0015	0.0093	0.872
rs6920824	A	G	0.0342	0.051	0.0299	0.08774
rs6921044	T	C	0.4793	0.007	0.0092	0.4505
rs6921059	T	C	0.0314	0.0203	0.0315	0.519
rs692110	A	G	0.0219	0.0224	0.0681	0.7424
rs6921101	A	G	0.4201	-0.0022	0.0142	0.8764
rs6921307	T	C	0.5129	0.011	0.0092	0.2323
rs6921313	T	C	0.4953	0.0071	0.0093	0.4435
rs6921435	T	C	0.5571	-0.0063	0.009	0.4825
rs6921536	A	C	0.9464	0.0043	0.0205	0.8346
rs6921573	T	C	0.956	-0.0173	0.0271	0.5225
rs6921586	T	C	0.4974	-0.0063	0.0099	0.5245
rs6921795	T	C	0.5789	-0.006	0.0094	0.5275
rs6922116	A	G	0.5653	-0.009	0.0087	0.3037
rs6922261	T	C	0.5398	0.0022	0.0098	0.826
rs6922360	T	C	0.7145	0.013	0.013	0.3172
rs6922363	A	G	0.0413	0.0069	0.0243	0.7757
rs6922446	T	C	0.0185	0.0035	0.0408	0.9322
rs692245	T	C	0.4385	-0.0123	0.0108	0.2581
rs6922579	A	G	0.0619	-0.0098	0.0286	0.7329
rs6922614	T	C	0.8991	-0.0151	0.0158	0.3416
rs6922815	A	G	0.5111	-0.0025	0.0092	0.7882
rs6922858	A	G	0.897	-0.0094	0.0162	0.5622
rs6922973	T	C	0.9044	-0.0202	0.0178	0.2559
rs6923052	A	C	0.9437	-0.0096	0.0202	0.6325
rs6923069	A	G	0.4478	0.0054	0.0098	0.5858
rs692309	T	C	0.4277	-0.0085	0.0099	0.3945
rs692327	A	G	0.5084	0.0016	0.0094	0.8628
rs6923293	A	G	0.0727	-0.0236	0.0188	0.2092
rs6923296	T	G	0.5078	-0.0059	0.0093	0.5257
rs6923318	A	G	0.0444	-0.0019	0.0251	0.9397
rs6923535	A	G	0.4383	0.0066	0.0093	0.4794
rs6923536	T	C	0.5575	0.0035	0.0121	0.769
rs6923703	T	C	0.4996	0.0059	0.0092	0.5193
rs6923727	T	G	0.0412	0.0037	0.0248	0.8828
rs6923760	T	G	0.5273	0.0017	0.0092	0.8504
rs6923836	A	G	0.4412	-0.0231	0.0093	0.01329
rs6924052	T	C	0.9845	0.0291	0.0547	0.5947
rs6924077	T	G	0.5028	0.0167	0.0092	0.07059
rs6924300	T	C	0.9259	-0.0082	0.0187	0.6601
rs6924421	T	C	0.4896	-0.0035	0.0093	0.7034
rs692465	A	G	0.0677	-0.0009	0.02	0.9639
rs6924670	T	C	0.6469	0.0067	0.0101	0.5059
rs6924754	A	G	0.1041	0.0102	0.0163	0.5327
rs6924761	A	C	0.1358	-0.0015	0.0135	0.9107
rs6924807	A	G	0.5711	0.0046	0.0104	0.6579
rs6924988	A	G	0.0154	0.0039	0.0725	0.9574
rs6925085	A	G	0.5245	-0.0091	0.0094	0.3351
rs6925108	A	G	0.4782	0.0063	0.0102	0.5366
rs6925198	A	G	0.982	-0.0539	0.0391	0.1681
rs6925217	T	C	0.4995	-0.0133	0.0091	0.145
rs6925372	T	C	0.4882	0.0117	0.0114	0.3042
rs6925476	T	C	0.2476	0.0212	0.0113	0.06012
rs6925482	A	G	0.5506	-0.0018	0.0096	0.8475
rs6925590	A	G	0.533	-0.0021	0.0092	0.8188
rs6925610	A	G	0.0185	0.0223	0.0461	0.6292
rs6925759	A	G	0.9119	-0.0076	0.0163	0.6431
rs6926015	A	G	0.4977	0.0104	0.0092	0.2577
rs6926075	T	C	0.4945	-0.0012	0.0092	0.8921
rs6926086	T	C	0.4975	-0.0051	0.009	0.5675
rs6926382	T	G	0.5065	-0.0049	0.0092	0.5926
rs6926383	T	C	0.5162	-0.0137	0.0091	0.1326
rs6926560	T	C	0.9188	0.0026	0.0173	0.8783
rs6926680	A	G	0.9717	0.0098	0.0368	0.7906
rs6926754	T	C	0.4907	0.006	0.0104	0.5675
rs6926762	A	G	0.9853	-0.0137	0.0775	0.8601
rs6926808	A	G	0.9481	-0.0052	0.0212	0.8056
rs6927022	A	G	0.5847	-0.0082	0.0129	0.5269
rs6927306	A	G	0.4971	-0.0001	0.0095	0.992
rs6927641	T	G	0.5067	0.0041	0.0094	0.6644
rs6927681	T	C	0.0207	-0.0095	0.0383	0.8037
rs6927704	T	C	0.9617	0.0232	0.0256	0.3635
rs6928048	A	G	0.532	0.0126	0.01	0.2077
rs6928065	T	G	0.2206	-0.0021	0.0117	0.8551
rs6928101	A	G	0.4982	0.0047	0.0096	0.6286
rs692811	A	G	0.326	0.0054	0.0101	0.5915
rs6928147	A	G	0.982	-0.0314	0.0371	0.3965
rs6928167	A	G	0.4979	-0.0117	0.0092	0.2039
rs6928260	T	G	0.9335	-0.0076	0.0186	0.6843
rs6928363	A	G	0.4689	0.0018	0.0103	0.861
rs6928448	A	G	0.0772	0.0033	0.0176	0.8503
rs6928621	T	C	0.0437	-0.059	0.0258	0.02245
rs692875	T	C	0.5793	0.0088	0.0103	0.3934
rs6928750	A	G	0.0131	0.0031	0.0523	0.9532
rs6928894	T	C	0.0352	0.0603	0.0365	0.09812
rs6928927	A	G	0.8133	0.011	0.0118	0.3533
rs6929092	A	G	0.4305	-0.0054	0.0097	0.5788
rs6929098	T	C	0.9689	0.0484	0.0305	0.1128
rs6929122	A	G	0.9732	0.055	0.0481	0.2536
rs6929128	T	G	0.5871	-0.0088	0.0095	0.3545
rs6929269	T	C	0.0192	0.061	0.0452	0.1773
rs6929531	T	C	0.9411	-0.0263	0.0199	0.1873
rs6929571	A	C	0.8901	0.0124	0.0157	0.4323
rs6929592	T	C	0.4983	0.0198	0.0092	0.03196
rs6929680	T	C	0.5305	0.0104	0.0093	0.2633
rs6929808	A	G	0.9768	0.0306	0.0378	0.4178
rs6929896	T	C	0.9518	-0.0224	0.0314	0.4754
rs692995	A	G	0.966	0.0343	0.0271	0.2059
rs6929998	T	C	0.5298	0.0102	0.0093	0.2694
rs6930146	T	C	0.9626	-0.0559	0.0302	0.06411
rs6930238	T	C	0.2794	-0.0027	0.0105	0.7978
rs693025	A	G	0.4577	-0.0114	0.0102	0.2632
rs6930276	A	G	0.9271	-0.0121	0.0253	0.6329
rs6930358	A	G	0.5214	0.0063	0.0095	0.5053
rs6930427	T	C	0.0302	0.0248	0.0314	0.4297
rs6930561	T	C	0.0199	-0.0814	0.0414	0.04923
rs6930665	A	G	0.2144	-0.0126	0.0152	0.4061
rs6930752	A	C	0.3741	-0.0063	0.0101	0.5332
rs6930762	A	G	0.9333	-0.0068	0.0187	0.7158
rs6930990	A	C	0.6453	0.0128	0.0093	0.1707
rs6931165	A	G	0.4966	-0.0257	0.0092	0.005101
rs6931239	T	G	0.8123	-0.0123	0.0132	0.3496
rs6931341	T	G	0.3322	-0.0024	0.0097	0.802
rs6931343	T	G	0.982	-0.0447	0.0391	0.2529
rs6931378	A	G	0.55	-0.0003	0.0095	0.9761
rs6931411	A	G	0.0343	-0.026	0.0333	0.4354
rs6931509	T	C	0.9844	0.0019	0.0459	0.9679
rs693151	A	G	0.4955	-0.0061	0.0117	0.6007
rs6931552	A	G	0.5377	-0.0141	0.0091	0.1214
rs6931600	T	C	0.5115	-0.0091	0.0092	0.3244
rs6931622	T	G	0.0758	0.0121	0.0218	0.5786
rs6931628	A	G	0.5643	0.0154	0.0093	0.09889
rs6931683	A	C	0.4911	-0.0236	0.0094	0.0122
rs6931878	A	G	0.107	-0.0063	0.0151	0.6776
rs6931933	A	G	0.5653	-0.0063	0.0108	0.56
rs6931938	T	C	0.9864	-0.0587	0.046	0.2015
rs6931974	T	C	0.8959	-0.0201	0.0202	0.3183
rs6932028	T	C	0.0464	-0.0394	0.024	0.1008
rs6932032	T	C	0.9834	0.0219	0.0405	0.5889
rs6932189	T	C	0.6706	-0.0042	0.0106	0.6927
rs693221	A	G	0.5163	0.0128	0.0091	0.1617
rs6932421	T	C	0.9757	-0.0057	0.0361	0.8739
rs6932503	A	G	0.493	-0.0086	0.0092	0.35
rs6932747	T	C	0.1369	0.0244	0.0147	0.09664
rs6932751	A	G	0.516	-0.0019	0.0091	0.8343
rs6932841	A	C	0.0174	-0.0208	0.0426	0.6255
rs6933032	A	G	0.1959	0.0091	0.0117	0.4371
rs693304	T	G	0.5062	0.0102	0.0096	0.2869
rs6933173	A	C	0.0782	0.0279	0.031	0.3671
rs6933237	T	C	0.9516	-0.0237	0.0236	0.3151
rs6933410	A	G	0.1829	0.0191	0.0124	0.1216
rs6933447	T	C	0.4887	-0.0026	0.0123	0.8339
rs6933473	A	G	0.1152	-0.0127	0.0199	0.521
rs6933491	A	G	0.5915	-0.0022	0.0095	0.8141
rs6933742	A	G	0.9572	-0.0064	0.023	0.782
rs6933766	T	G	0.4999	0.0016	0.0091	0.8567
rs6933943	A	C	0.5054	0.0125	0.0096	0.1897
rs6934080	A	G	0.286	0.0212	0.01	0.03367
rs6934135	A	G	0.4846	0.0031	0.0105	0.7666
rs6934226	A	G	0.9747	-0.0414	0.0333	0.2143
rs6934233	T	C	0.8572	-0.0279	0.0145	0.05472
rs6934387	T	C	0.867	-0.0181	0.0138	0.1886
rs693460	T	C	0.8351	0.0151	0.0278	0.5875
rs6934702	T	G	0.0419	0.0262	0.0257	0.3077
rs6934792	T	C	0.8379	-0.0126	0.013	0.3313
rs693485	A	G	0.4335	0.022	0.0128	0.08455
rs6935135	A	G	0.5084	0.0003	0.0092	0.9749
rs6935164	T	C	0.5171	0.0019	0.0093	0.8368
rs6935458	A	G	0.8975	-0.0144	0.0156	0.3547
rs6935591	T	G	0.5562	0.0039	0.0116	0.7369
rs693612	A	G	0.3587	0.0061	0.0096	0.5268
rs6936190	A	G	0.4357	-0.0103	0.0096	0.2793
rs6936191	T	C	0.3837	-0.0114	0.0099	0.2522
rs6936209	A	G	0.0653	0.0043	0.0194	0.8237
rs6936465	A	G	0.4365	0.0008	0.0092	0.9266
rs6936543	A	G	0.4627	-0.0089	0.0094	0.3427
rs6936594	T	C	0.0814	-0.0098	0.0192	0.6099
rs693666	A	G	0.6144	0.0099	0.0098	0.3101
rs6936713	A	G	0.1306	0.01	0.0142	0.4809
rs6936775	A	C	0.8998	-0.0179	0.017	0.2936
rs6936842	T	C	0.517	-0.0047	0.0096	0.6233
rs6936980	T	C	0.5467	0	0.0128	0.9982
rs6937293	T	C	0.4602	0.0165	0.0103	0.1085
rs6937318	T	C	0.4612	-0.0104	0.0096	0.2786
rs6937326	A	G	0.0711	-0.0282	0.0212	0.1837
rs6937336	T	C	0.9693	0.0071	0.0328	0.829
rs6937380	A	G	0.1731	-0.0111	0.0142	0.4345
rs693739	A	G	0.04	-0.007	0.0257	0.7837
rs6937440	A	C	0.4993	-0.013	0.0099	0.188
rs6937675	A	G	0.7147	0.0145	0.0104	0.1642
rs6937680	A	G	0.9374	-0.0037	0.027	0.8905
rs6937714	A	G	0.8305	-0.0011	0.0188	0.9513
rs6937811	T	C	0.2256	-0.0043	0.0112	0.7021
rs6937908	T	C	0.0291	0.0131	0.034	0.7006
rs6937922	A	G	0.3946	0.0118	0.0104	0.2595
rs6938025	A	G	0.0132	-0.0029	0.0453	0.9495
rs6938171	A	G	0.9798	0.0059	0.0368	0.8724
rs6938257	A	G	0.0272	0.0838	0.0318	0.008338
rs6938323	T	C	0.3094	-0.0034	0.0104	0.7423
rs6938352	A	C	0.5705	-0.0199	0.0093	0.03209
rs6938368	T	C	0.0364	-0.016	0.027	0.5538
rs6938462	T	G	0.3744	0.0001	0.0107	0.9909
rs6938844	A	G	0.9601	0.047	0.0492	0.3395
rs6938916	A	G	0.0522	0.0192	0.0226	0.3939
rs6938927	T	C	0.9859	0.0463	0.0604	0.443
rs6939013	T	C	0.0762	0.0154	0.0178	0.3874
rs6939019	A	G	0.5086	-0.0034	0.0091	0.71
rs6939134	T	C	0.4844	-0.0051	0.0103	0.6201
rs693916	A	G	0.127	-0.0206	0.0167	0.2175
rs6939385	A	G	0.8728	0.0128	0.0159	0.4209
rs693960	A	C	0.5109	-0.0087	0.0098	0.3766
rs6939651	T	G	0.9122	-0.0182	0.0164	0.2669
rs6939832	T	C	0.4738	-0.0043	0.0096	0.6565
rs6940091	A	G	0.1239	0.0093	0.0139	0.5024
rs6940108	T	C	0.9811	0.0219	0.0493	0.657
rs6940144	A	G	0.6554	-0.0048	0.0112	0.6691
rs6940151	T	C	0.5995	0.0046	0.0098	0.6377
rs6940210	A	G	0.0419	0.0101	0.024	0.6725
rs6940344	A	C	0.5962	-0.0011	0.0094	0.9081
rs6940518	A	G	0.7334	-0.0029	0.0104	0.7816
rs6940682	T	C	0.5244	0.0097	0.0094	0.3023
rs6940823	A	G	0.6086	0.0131	0.0105	0.2111
rs694084	T	C	0.5064	0.0108	0.0093	0.2474
rs6940857	A	G	0.5453	-0.0099	0.0093	0.2848
rs6940924	A	G	0.526	-0.0074	0.0095	0.4369
rs6940941	A	G	0.0148	0.0101	0.0642	0.8749
rs6940942	A	G	0.6171	0.0035	0.0098	0.7217
rs6941086	A	G	0.7575	-0.0056	0.0166	0.7339
rs6941174	A	G	0.4984	0.0144	0.0091	0.114
rs6941179	T	C	0.9644	-0.0185	0.026	0.4768
rs6941846	T	C	0.1159	0.0039	0.0146	0.79
rs6941944	A	C	0.9843	-0.0271	0.0466	0.5607
rs6942052	T	C	0.4989	-0.0067	0.0104	0.5185
rs6942595	T	C	0.7598	-0.0011	0.0111	0.9224
rs6942728	T	C	0.8866	-0.0156	0.0172	0.3642
rs6942829	T	G	0.0186	0.0492	0.0639	0.4411
rs6942831	A	G	0.5195	0.0129	0.0097	0.1819
rs6942880	A	G	0.5584	0.0181	0.0095	0.05613
rs6942916	A	G	0.2898	0.0328	0.0133	0.01386
rs694297	T	C	0.0191	-0.019	0.0499	0.7039
rs6942993	T	C	0.4769	0.0038	0.0091	0.6763
rs6943086	T	C	0.3711	0.0009	0.0102	0.9316
rs6943125	T	C	0.4821	-0.0174	0.009	0.05333
rs6943129	A	G	0.4875	0.0077	0.0092	0.4014
rs6943170	A	G	0.9608	-0.0241	0.0345	0.4841
rs6943324	T	C	0.4029	-0.0118	0.0096	0.2225
rs6943446	T	C	0.4536	0.0038	0.0094	0.6823
rs6943827	A	G	0.4942	-0.0067	0.0093	0.4758
rs6943859	T	C	0.9291	-0.0344	0.0181	0.05756
rs6943898	A	G	0.0908	-0.0014	0.0194	0.9423
rs6943990	A	G	0.1452	0.0085	0.0168	0.6102
rs6944004	T	C	0.9825	0.0351	0.0502	0.4839
rs6944074	T	C	0.8425	0.0062	0.0175	0.7241
rs694419	T	C	0.5127	0.0058	0.0093	0.5342
rs6944193	A	G	0.9846	-0.0927	0.0816	0.2558
rs6944210	T	C	0.4969	0.0038	0.0099	0.7006
rs6944348	T	C	0.4743	0.01	0.0092	0.2778
rs6944367	T	C	0.9624	0.0055	0.025	0.8255
rs6944427	A	G	0.4782	0.0018	0.0095	0.8481
rs6944473	T	C	0.9526	0.0111	0.0222	0.6166
rs6944509	A	C	0.0156	-0.0091	0.0439	0.8356
rs6944658	T	C	0.4983	0.006	0.0095	0.53
rs6944775	A	G	0.4127	0.0089	0.01	0.3724
rs6944919	A	G	0.5036	-0.0093	0.0094	0.3257
rs6945033	A	G	0.516	0.0005	0.0091	0.9556
rs6945053	T	C	0.9475	0.0456	0.0222	0.04044
rs6945065	A	G	0.9065	0.0009	0.0166	0.9571
rs6945134	A	G	0.8454	0.0196	0.0143	0.1712
rs6945244	T	C	0.4437	0.0031	0.0092	0.7344
rs6945410	T	G	0.951	0.0004	0.0237	0.9873
rs6946031	T	C	0.0203	0.0375	0.0404	0.3522
rs6946099	A	C	0.5436	-0.0043	0.0091	0.6344
rs6946332	T	C	0.9712	0.0121	0.0532	0.8199
rs6946388	A	G	0.0387	0.0361	0.0321	0.2615
rs6946451	T	C	0.4896	-0.0144	0.0092	0.1176
rs6946873	T	C	0.984	-0.052	0.0528	0.3255
rs6946919	T	C	0.9012	-0.037	0.0216	0.08623
rs6947134	A	G	0.8955	0.019	0.0159	0.2331
rs6947163	T	G	0.4911	-0.0037	0.0093	0.6936
rs6947302	T	C	0.8409	-0.0142	0.0148	0.3393
rs6947357	T	G	0.5365	-0.0144	0.0092	0.1176
rs6947390	T	C	0.4718	-0.0134	0.0097	0.1649
rs6947480	A	G	0.5393	-0.0055	0.0094	0.561
rs6947657	T	C	0.4761	0.0158	0.0093	0.08974
rs6947666	A	C	0.9845	-0.0813	0.0551	0.1401
rs6947761	T	G	0.9575	0.0209	0.0277	0.4512
rs6947875	T	C	0.4673	0.0039	0.0128	0.7587
rs694788	T	C	0.5388	0.0057	0.0093	0.5398
rs6948009	T	C	0.9408	-0.0328	0.0197	0.09684
rs6948456	A	G	0.5026	-0.0028	0.0094	0.7681
rs6948466	A	G	0.5482	-0.0064	0.0112	0.5702
rs6948511	T	C	0.9077	0.0154	0.016	0.3363
rs6948520	A	G	0.9784	0.025	0.0486	0.6067
rs6948596	A	G	0.0238	0.0461	0.0452	0.3079
rs6948678	A	G	0.5344	0.004	0.01	0.686
rs6948912	T	C	0.6801	0.0057	0.01	0.5692
rs694894	A	G	0.33	-0.0087	0.0105	0.4092
rs694895	A	G	0.6415	-0.0178	0.0097	0.06592
rs6949059	T	G	0.9643	-0.0278	0.0284	0.3272
rs6949148	T	C	0.6109	0.0004	0.0093	0.9669
rs6949170	T	C	0.5868	0.007	0.0098	0.4723
rs6949257	T	C	0.3142	-0.0019	0.01	0.8462
rs6949487	T	C	0.6361	0.0113	0.0095	0.2371
rs6949509	A	G	0.5594	-0.0111	0.0102	0.2739
rs6949517	A	G	0.4799	0.0002	0.0097	0.9807
rs6949746	A	G	0.6145	-0.0173	0.0093	0.06407
rs6949772	T	C	0.0211	0.0141	0.0461	0.7587
rs6949785	A	G	0.0303	0.0092	0.0285	0.746
rs6949806	A	C	0.675	-0.0177	0.0119	0.1354
rs694995	A	C	0.933	-0.0228	0.0187	0.2223
rs6949952	T	C	0.964	-0.0192	0.0265	0.4681
rs694996	T	C	0.9653	0.0062	0.029	0.8291
rs6949960	A	G	0.9213	-0.0069	0.0177	0.6946
rs6950335	A	G	0.9842	-0.0474	0.0465	0.308
rs6950375	A	G	0.8924	-0.0236	0.0179	0.1874
rs6950428	T	C	0.5402	0.0084	0.0092	0.364
rs6950488	T	C	0.3909	0.0016	0.0095	0.8697
rs695055	A	G	0.9625	-0.0129	0.0307	0.6739
rs6950613	T	C	0.2408	0.011	0.0125	0.3815
rs6950643	A	G	0.4699	0.011	0.0094	0.2445
rs6950681	T	C	0.9875	-0.031	0.0814	0.7031
rs6950694	T	C	0.9375	0.0036	0.0203	0.8603
rs6950824	T	G	0.9667	-0.007	0.0273	0.7984
rs6950848	A	C	0.5634	0.0067	0.01	0.4999
rs6950857	A	G	0.0427	0.0346	0.0292	0.2361
rs6950889	T	C	0.529	-0.014	0.0103	0.1746
rs6950921	T	C	0.0173	-0.0229	0.0478	0.6318
rs6951006	A	G	0.491	0.0043	0.0096	0.6534
rs6951090	A	G	0.5113	0.008	0.0093	0.3865
rs6951373	T	C	0.9707	0.0123	0.035	0.7251
rs6951682	T	C	0.9819	-0.0184	0.0427	0.667
rs6951706	A	G	0.9834	0.0194	0.0511	0.7046
rs6951781	T	C	0.0178	-0.0025	0.0491	0.9599
rs6951922	A	G	0.5147	-0.004	0.0117	0.7331
rs6952019	A	G	0.9864	-0.0819	0.0801	0.3065
rs6952087	A	G	0.5031	0.0036	0.0093	0.6988
rs6952090	T	C	0.6545	0.0021	0.01	0.8333
rs6952111	T	C	0.5142	-0.0054	0.0104	0.6033
rs6952125	T	C	0.4698	-0.0049	0.0095	0.608
rs6952127	A	G	0.9372	0.0246	0.0252	0.3294
rs6952132	A	G	0.1217	0.0239	0.0206	0.2468
rs6952137	A	G	0.9238	0.0359	0.0271	0.1841
rs6952153	A	G	0.9835	-0.0161	0.055	0.7703
rs6952171	A	C	0.5939	0.0026	0.0115	0.823
rs6952243	T	G	0.9785	0.0393	0.0349	0.2601
rs6952278	A	G	0.496	0.0069	0.0098	0.4792
rs6952290	A	G	0.9704	-0.1001	0.0292	0.0006015
rs6952431	A	G	0.5499	0.0086	0.0091	0.3497
rs6952535	T	C	0.5111	-0.0129	0.0093	0.1676
rs695271	A	G	0.4995	-0.0212	0.0094	0.02452
rs6952755	T	C	0.4837	0.0129	0.0099	0.1935
rs6952891	A	G	0.0184	0.0083	0.0721	0.908
rs6953041	A	G	0.8264	0.0142	0.0138	0.3021
rs6953157	T	C	0.4773	-0.0003	0.0133	0.9812
rs6953239	A	G	0.448	0.0083	0.0137	0.5469
rs6953258	T	C	0.4876	0.0158	0.0092	0.08565
rs6953341	A	G	0.9536	-0.0095	0.0332	0.7758
rs6953366	T	C	0.9742	-0.0449	0.0318	0.1574
rs6953463	A	G	0.5049	0.0035	0.0091	0.6986
rs6953677	A	G	0.5678	-0.0091	0.0094	0.3326
rs6953710	T	C	0.439	-0.0095	0.0093	0.3049
rs6953880	A	G	0.9749	0.0202	0.0344	0.5579
rs6953882	A	G	0.7794	0.0332	0.0156	0.03358
rs6953941	T	C	0.5051	-0.0032	0.0094	0.7289
rs6954294	T	C	0.3115	0.0153	0.0127	0.2305
rs6954431	A	G	0.5211	0.0012	0.0092	0.8953
rs6954451	T	G	0.8379	-0.0037	0.0211	0.8626
rs6954527	A	G	0.5028	-0.0078	0.0092	0.3963
rs695463	A	G	0.4896	0.002	0.0093	0.8298
rs6954657	A	G	0.5014	0.0069	0.009	0.4396
rs695494	T	C	0.1258	-0.039	0.0295	0.1862
rs695495	A	G	0.5008	-0.0035	0.0094	0.7127
rs6954957	T	G	0.9845	-0.081	0.0565	0.1516
rs6955100	A	G	0.1396	-0.0053	0.0159	0.7378
rs6955106	A	G	0.5133	-0.0023	0.0091	0.7984
rs6955616	A	G	0.9266	0.0092	0.0243	0.7057
rs6955671	T	C	0.5634	0.0047	0.0121	0.6973
rs6956018	A	G	0.4689	0.0019	0.0096	0.841
rs6956048	A	C	0.4967	-0.0036	0.0104	0.7284
rs695615	T	C	0.0289	0.0764	0.0362	0.0347
rs6956670	A	G	0.0234	-0.1093	0.0701	0.1188
rs6956778	T	G	0.3527	0.0057	0.0133	0.6674
rs6956860	A	G	0.0907	-0.0051	0.0168	0.7606
rs6957024	A	C	0.2075	0.0173	0.0124	0.1636
rs6957088	A	G	0.4067	0.0081	0.0094	0.3918
rs6957097	A	G	0.5094	-0.0187	0.0101	0.06344
rs6957272	T	G	0.0222	0.0689	0.0531	0.1945
rs6957435	T	C	0.5036	0.0128	0.01	0.2009
rs6957452	A	G	0.2191	-0.0138	0.0145	0.3434
rs6957465	A	G	0.1585	0.004	0.0138	0.7724
rs6957551	A	G	0.5901	-0.0071	0.0098	0.4698
rs6957861	T	C	0.5483	0	0.0093	0.9972
rs6957884	T	C	0.9727	0.027	0.0331	0.4137
rs6957971	T	C	0.4976	-0.0009	0.0094	0.9249
rs6958048	T	C	0.9623	-0.0091	0.0258	0.725
rs6958354	T	C	0.5431	0.0021	0.0095	0.8286
rs6958497	T	C	0.9414	-0.0394	0.0222	0.0757
rs6958561	T	G	0.0332	0.0226	0.0317	0.4767
rs6958601	T	C	0.5081	-0.0021	0.0091	0.818
rs6958880	A	G	0.9558	0.0068	0.0252	0.7881
rs6958951	A	G	0.2392	0.0007	0.011	0.9501
rs6959033	A	G	0.9493	-0.0195	0.0223	0.3826
rs695905	A	C	0.4927	0.0116	0.0104	0.2638
rs6959120	A	G	0.033	0.0482	0.0352	0.1707
rs6959330	T	C	0.0467	0.0169	0.0228	0.4571
rs6959333	T	C	0.458	0.0137	0.0091	0.1329
rs6959397	T	C	0.9695	0.0369	0.029	0.2028
rs6959523	T	G	0.5186	-0.0042	0.0092	0.6487
rs6959577	T	C	0.5026	-0.0173	0.0093	0.06152
rs6959579	A	G	0.4578	0.0192	0.0096	0.04501
rs6959600	T	G	0.5374	0.0255	0.0115	0.02672
rs6959656	A	G	0.5556	-0.0017	0.0096	0.8612
rs6959755	T	C	0.8995	-0.0079	0.016	0.6206
rs6959803	A	G	0.0721	-0.0505	0.0246	0.03988
rs6959815	T	C	0.0853	-0.0085	0.0182	0.643
rs6959832	A	G	0.5067	0.0149	0.0093	0.1081
rs6959927	T	G	0.5733	0.0017	0.0104	0.867
rs6959940	T	C	0.9333	-0.0021	0.0201	0.9164
rs6960015	T	C	0.9109	0.0062	0.0162	0.7027
rs6960032	A	G	0.9016	0.0089	0.0311	0.7759
rs6960076	T	C	0.1406	0.002	0.0153	0.8977
rs6960264	A	G	0.4758	0.0012	0.0097	0.903
rs6960404	A	G	0.5305	-0.0121	0.0092	0.1855
rs6960461	T	G	0.813	0.0028	0.0149	0.8514
rs6960582	T	C	0.0186	0.0359	0.0484	0.4587
rs6960666	A	G	0.3458	0.0095	0.0119	0.4215
rs6960739	T	C	0.505	-0.0088	0.0092	0.341
rs6960899	T	G	0.8035	0.0009	0.0154	0.9539
rs6961076	T	C	0.973	-0.0149	0.0332	0.6538
rs6961104	T	C	0.9273	-0.0179	0.0179	0.3169
rs6961125	A	C	0.4999	0.0158	0.0097	0.104
rs6961241	A	C	0.7057	0.0045	0.0101	0.6605
rs6961290	A	C	0.637	0.0014	0.0094	0.8807
rs6961295	A	G	0.5051	0.0086	0.0091	0.343
rs6961352	A	G	0.4723	-0.0013	0.0093	0.8901
rs6961483	T	G	0.6964	0.0081	0.0137	0.5543
rs6961723	A	G	0.4677	0.024	0.0092	0.00871
rs6961781	T	C	0.4889	-0.0019	0.0093	0.8352
rs6961910	A	C	0.0301	-0.0008	0.0286	0.978
rs6961921	A	G	0.7047	-0.0208	0.0122	0.08792
rs6961988	T	G	0.6025	-0.0078	0.0117	0.5053
rs6962281	A	G	0.8199	-0.0088	0.0163	0.5891
rs6962541	A	G	0.949	0.0111	0.0306	0.7155
rs696256	A	G	0.9126	0.0161	0.0165	0.3302
rs6962560	A	G	0.8309	0.0096	0.0131	0.4616
rs696269	T	G	0.5033	0.0098	0.0094	0.2961
rs6962788	T	C	0.0542	-0.0328	0.0228	0.1499
rs6962882	T	C	0.4963	-0.0067	0.0091	0.4625
rs6963104	A	C	0.6105	-0.0015	0.009	0.8679
rs6963236	A	G	0.16	0.0026	0.0144	0.8574
rs696325	T	C	0.2727	-0.0063	0.0113	0.5743
rs6963296	T	C	0.4625	-0.0027	0.0091	0.7655
rs6963490	A	G	0.9728	-0.0165	0.0345	0.6326
rs6963535	T	C	0.9871	-0.0341	0.0701	0.6262
rs6963617	T	C	0.2919	-0.0076	0.0112	0.495
rs6963636	T	C	0.506	0.0077	0.0092	0.4046
rs6963651	A	G	0.9595	0.0156	0.0302	0.6062
rs696375	A	G	0.2763	0.0042	0.0107	0.6942
rs6963842	T	G	0.4963	0.0092	0.0097	0.3453
rs696390	A	G	0.4113	0.0045	0.0096	0.6385
rs6964008	T	C	0.0299	-0.0348	0.0367	0.3434
rs6964248	A	G	0.0583	0.012	0.0223	0.5904
rs6964474	T	G	0.78	-0.0062	0.0115	0.589
rs6964492	T	C	0.5487	0.0111	0.0093	0.2305
rs6964515	T	G	0.5939	-0.006	0.0095	0.5257
rs6964588	T	C	0.9833	-0.0616	0.0463	0.1836
rs6964644	T	C	0.4999	0.0014	0.0091	0.8774
rs6964674	A	G	0.9443	-0.0222	0.0288	0.4397
rs6964716	A	G	0.4898	-0.003	0.0091	0.7381
rs6964914	T	C	0.4659	0.0016	0.0133	0.9061
rs6965018	T	C	0.0196	0.0139	0.0486	0.7742
rs6965053	A	G	0.1766	0.0147	0.0283	0.6036
rs6965152	A	G	0.8854	0.0047	0.0145	0.7461
rs6965172	T	C	0.0428	-0.0118	0.0274	0.6655
rs6965181	A	G	0.4835	-0.0044	0.0092	0.6343
rs6965203	T	G	0.9673	-0.0404	0.0315	0.2002
rs6965349	T	C	0.9507	-0.0296	0.0253	0.2421
rs6965595	A	G	0.977	-0.005	0.0353	0.8879
rs6965650	A	G	0.5265	0.0118	0.0093	0.2015
rs6965664	A	G	0.9611	-0.0246	0.0263	0.3494
rs6965828	A	G	0.9668	0.0005	0.0336	0.9876
rs696589	A	G	0.4797	-0.0053	0.0097	0.5824
rs6965921	A	G	0.4961	0.0041	0.0118	0.7257
rs6966109	A	C	0.9161	0.0207	0.0332	0.532
rs696629	A	G	0.0685	0.0061	0.0229	0.79
rs6966388	T	C	0.9688	0.0052	0.0315	0.8691
rs6966393	A	G	0.4361	-0.0267	0.0124	0.03109
rs6966492	T	C	0.0724	0.016	0.0194	0.4079
rs6966630	T	C	0.5918	-0.0036	0.0094	0.7036
rs6966714	T	C	0.5172	0.0116	0.0093	0.2145
rs6966814	A	G	0.5061	0.0114	0.0094	0.2272
rs6966865	T	C	0.6625	0.0092	0.01	0.3562
rs6966889	A	G	0.2113	-0.0016	0.0153	0.9172
rs696691	T	G	0.9534	-0.0097	0.0302	0.7486
rs6966918	A	C	0.5484	0.0092	0.0091	0.3129
rs6967031	T	C	0.4908	0.0183	0.0091	0.04514
rs6967035	T	C	0.538	-0.0016	0.0094	0.8631
rs6967267	T	C	0.7728	0.0011	0.0112	0.9234
rs6967307	A	G	0.5265	-0.0189	0.0098	0.05214
rs6967481	T	C	0.4955	0.0025	0.009	0.7829
rs6967493	T	G	0.1383	0.0296	0.0134	0.02748
rs696764	T	C	0.1405	0.0058	0.0142	0.6858
rs6967640	A	G	0.6402	0.0195	0.0158	0.2185
rs6967648	A	G	0.0362	-0.0469	0.0359	0.191
rs6967755	A	G	0.9108	-0.0261	0.0169	0.1216
rs6967817	A	G	0.0177	0.0576	0.0517	0.2655
rs696785	A	C	0.6006	-0.0078	0.0098	0.4246
rs6967888	T	C	0.4777	-0.0039	0.0092	0.6746
rs6967929	A	C	0.8353	0.0302	0.0163	0.06394
rs6968118	T	C	0.9729	-0.0023	0.0436	0.9573
rs6968138	A	C	0.0424	0.0713	0.0417	0.08685
rs6968422	T	C	0.0168	0.0176	0.0501	0.725
rs6968445	A	C	0.476	0.0229	0.0142	0.1054
rs6968475	T	G	0.4808	0.0054	0.0137	0.6958
rs696859	T	C	0.5768	0.0116	0.0093	0.2119
rs6968592	T	C	0.0201	-0.0295	0.0441	0.5045
rs6968636	A	C	0.4129	0.014	0.013	0.2834
rs6968694	T	G	0.4923	-0.0125	0.0093	0.1775
rs6968724	A	C	0.0164	0.0381	0.0517	0.461
rs6968783	A	G	0.0677	0.0436	0.0248	0.079
rs696879	T	C	0.3113	-0.0086	0.0101	0.3936
rs6968817	T	G	0.5135	-0.0028	0.0093	0.7639
rs696884	A	G	0.5101	0.0152	0.0094	0.1069
rs6968916	T	C	0.5576	0.01	0.0092	0.2769
rs6969069	A	C	0.8157	-0.0127	0.0133	0.3404
rs6969092	T	C	0.9849	-0.0276	0.0543	0.6105
rs6969212	T	G	0.823	0.0018	0.0153	0.9078
rs6969259	A	G	0.5117	-0.0091	0.009	0.3094
rs6969427	T	C	0.5086	0.011	0.01	0.27
rs696948	T	C	0.4876	-0.0028	0.0094	0.763
rs696954	A	C	0.5003	-0.0045	0.0095	0.6335
rs696958	A	G	0.3381	-0.0181	0.0103	0.07924
rs696959	A	G	0.0336	-0.0187	0.037	0.6129
rs6969611	A	G	0.0486	0.0061	0.034	0.8568
rs6969621	A	G	0.0133	-0.0591	0.0578	0.3066
rs6969824	A	G	0.4882	0.0073	0.0092	0.426
rs696983	T	C	0.5025	0.006	0.0093	0.5172
rs6970158	T	G	0.0666	0.0116	0.022	0.5973
rs6970190	T	C	0.9764	-0.0408	0.0326	0.2111
rs6970199	T	G	0.5269	0.0019	0.0092	0.84
rs6970335	T	C	0.4716	-0.0104	0.0092	0.2602
rs6970343	T	C	0.0847	-0.0023	0.018	0.8967
rs697043	T	C	0.0846	0.0004	0.0179	0.9801
rs6970541	T	G	0.4873	-0.0066	0.0091	0.4676
rs6970647	T	G	0.5431	0.015	0.0105	0.1508
rs6970932	T	G	0.9785	0.0685	0.0424	0.1059
rs6970940	A	G	0.0668	0.0016	0.0188	0.9323
rs6971037	T	C	0.1425	-0.0079	0.0152	0.6045
rs697104	A	G	0.4713	-0.0042	0.0093	0.6556
rs6971085	T	C	0.5044	0.003	0.009	0.7381
rs6971088	A	G	0.9837	-0.0414	0.0432	0.3375
rs6971436	T	C	0.5759	-0.0132	0.0094	0.1594
rs697168	A	G	0.5429	-0.0139	0.0097	0.152
rs6971790	A	G	0.5279	0.004	0.0094	0.6723
rs6971795	T	C	0.0164	-0.0138	0.0467	0.7672
rs6971801	T	G	0.9259	-0.0128	0.0177	0.4721
rs6971884	A	G	0.8756	-0.0055	0.0144	0.7055
rs6971958	T	C	0.9601	-0.0092	0.0348	0.7906
rs6972071	A	G	0.955	-0.0157	0.0375	0.6743
rs6972072	T	C	0.5465	-0.0035	0.0091	0.6994
rs6972095	T	C	0.9153	0.0037	0.017	0.8278
rs697212	T	C	0.4942	-0.0065	0.01	0.5131
rs6972473	T	C	0.5251	0.0048	0.0102	0.6383
rs697249	A	C	0.85	0.0052	0.0132	0.6917
rs6972508	A	G	0.5608	0.0202	0.0109	0.06263
rs6972632	A	G	0.4316	0.0072	0.0095	0.4481
rs6972791	A	G	0.4951	-0.0015	0.0091	0.8663
rs6972799	A	G	0.5197	0.0024	0.0093	0.7936
rs6972816	T	C	0.979	-0.0657	0.0369	0.07511
rs6973118	A	G	0.5109	0.0042	0.0091	0.6485
rs697317	T	C	0.5262	-0.0184	0.0094	0.05155
rs6973207	A	G	0.0565	0.0095	0.0263	0.7178
rs6973230	A	G	0.9778	-0.0016	0.0351	0.9632
rs6973324	A	C	0.5075	0.0044	0.0092	0.6361
rs6973392	T	C	0.0835	-0.0056	0.0185	0.7627
rs6973453	T	C	0.5254	0.0072	0.0095	0.4504
rs6973520	T	C	0.4975	0.0122	0.0092	0.183
rs6973815	T	C	0.2395	-0.0053	0.0114	0.642
rs6973859	T	C	0.4806	-0.0033	0.0091	0.7181
rs697387	T	C	0.3067	-0.011	0.0114	0.3351
rs6973874	T	G	0.5218	-0.0182	0.0097	0.06043
rs6973967	T	C	0.4626	-0.0071	0.0119	0.5526
rs6974065	T	G	0.7587	0.0216	0.0119	0.06966
rs6974187	T	C	0.5104	0.0132	0.0091	0.1475
rs6974213	A	G	0.3653	0.0033	0.0098	0.7384
rs6974330	T	C	0.0231	-0.0839	0.0501	0.09392
rs6974402	T	C	0.4799	0.0108	0.0129	0.4029
rs6974454	A	G	0.0431	-0.0358	0.0253	0.1575
rs6974467	A	G	0.1082	0.0139	0.016	0.3842
rs6974537	A	C	0.0421	0.0505	0.0312	0.1049
rs697457	A	G	0.9871	-0.0929	0.0564	0.09973
rs6974893	A	C	0.9362	-0.009	0.0211	0.6718
rs6974905	A	G	0.4773	0.0047	0.0092	0.6134
rs6975118	A	G	0.07	0.0071	0.0207	0.7322
rs6975315	A	G	0.0258	-0.0214	0.0321	0.5052
rs6975371	A	G	0.5612	-0.0055	0.0104	0.5961
rs6975606	T	G	0.9778	0.0078	0.0447	0.862
rs697590	T	C	0.5375	-0.0059	0.0093	0.5216
rs6975948	T	C	0.9456	-0.0025	0.0292	0.9329
rs6976218	A	G	0.701	0.012	0.0103	0.2419
rs697628	T	G	0.5313	-0.0174	0.01	0.08055
rs6976370	A	G	0.5115	-0.0153	0.0092	0.09407
rs6976409	A	G	0.983	0.0152	0.0393	0.6994
rs6976450	T	C	0.7904	-0.0094	0.0121	0.4374
rs6976483	T	C	0.5056	-0.0113	0.0092	0.2201
rs6976496	A	G	0.5553	0.0021	0.0105	0.8414
rs6976503	T	C	0.3891	0.0028	0.0119	0.8112
rs6976647	T	C	0.5375	0.0029	0.0091	0.7475
rs6976718	T	C	0.4758	0.0178	0.0092	0.05256
rs6976790	T	G	0.0263	-0.1681	0.0637	0.008304
rs6976817	T	C	0.1606	-0.0015	0.0163	0.9255
rs6976907	T	C	0.4974	0.0072	0.0093	0.4384
rs6976963	A	G	0.0483	0.0415	0.0223	0.06301
rs6977015	A	G	0.0184	0.0491	0.037	0.1843
rs6977183	A	C	0.4339	-0.0018	0.0112	0.8689
rs6977349	A	C	0.4696	0.0058	0.0091	0.5245
rs6977422	A	G	0.8184	-0.0242	0.0139	0.08111
rs6977424	A	G	0.474	0.0009	0.0095	0.9264
rs6977438	T	C	0.025	0.0072	0.036	0.8424
rs6977471	A	G	0.6517	-0.0019	0.0097	0.8417
rs6977675	T	G	0.5479	0.0173	0.0119	0.1482
rs6977771	T	C	0.4765	0.0027	0.0095	0.7779
rs6977880	A	G	0.0455	0.007	0.0248	0.7784
rs697812	A	G	0.5138	-0.0031	0.0097	0.7451
rs697839	T	C	0.5381	0.0041	0.0093	0.6587
rs6978735	T	C	0.7789	-0.0114	0.0133	0.3935
rs6978822	A	G	0.651	0.0039	0.0102	0.6982
rs6978863	A	G	0.518	-0.0143	0.0101	0.1559
rs6978981	A	G	0.8589	0.0061	0.0135	0.6494
rs6979	A	G	0.5153	0.0104	0.01	0.2958
rs6979089	A	G	0.4716	0.0087	0.0107	0.4171
rs6979254	T	G	0.5367	-0.005	0.0094	0.5957
rs6979324	A	C	0.5262	-0.0045	0.0091	0.6188
rs6979348	T	C	0.3339	-0.0094	0.0107	0.3787
rs6979356	T	C	0.8474	-0.0046	0.0177	0.7956
rs6979364	A	G	0.4863	-0.0023	0.0097	0.8138
rs6979441	T	C	0.0695	-0.0027	0.0187	0.8868
rs6979504	T	C	0.4454	-0.0047	0.0094	0.6144
rs6979674	T	C	0.4953	0.0065	0.0095	0.493
rs6979832	A	G	0.5023	0.0142	0.0093	0.1284
rs6979946	T	C	0.8778	0.0082	0.0146	0.5722
rs6979973	A	G	0.7381	-0.0155	0.0126	0.2217
rs6979974	A	G	0.9157	-0.01	0.0166	0.5487
rs6980002	A	G	0.4893	0	0.0091	0.9997
rs6980027	A	C	0.0574	-0.0055	0.0209	0.7937
rs6980057	T	C	0.9303	-0.0054	0.0199	0.785
rs6980090	A	G	0.0312	-0.0275	0.0353	0.4364
rs6980187	T	C	0.9819	-0.0162	0.0541	0.7646
rs698019	A	G	0.2728	0.0114	0.0105	0.278
rs6980408	A	G	0.0954	0.004	0.016	0.8014
rs6980691	T	G	0.9021	-0.0051	0.0155	0.7437
rs6980728	T	C	0.6165	-0.0002	0.0096	0.9837
rs698092	A	G	0.6262	-0.0081	0.0097	0.4055
rs6980962	A	G	0.5024	0.0109	0.0092	0.2337
rs6981056	T	G	0.5401	-0.0021	0.0101	0.8361
rs6981199	T	C	0.0434	0.0187	0.035	0.5943
rs6981525	A	G	0.4744	-0.0009	0.0094	0.9261
rs6981569	A	G	0.2332	-0.0001	0.0122	0.9955
rs6981786	T	G	0.965	-0.0253	0.0263	0.3367
rs6981827	T	C	0.0557	-0.0296	0.0257	0.2495
rs6981828	T	C	0.6243	-0.0072	0.01	0.4681
rs6981864	T	C	0.3621	0.0062	0.0096	0.515
rs6981914	T	C	0.8213	-0.0012	0.0135	0.9291
rs6982063	A	G	0.9725	-0.0448	0.0426	0.2925
rs6982127	A	C	0.5419	0.0275	0.0094	0.003246
rs6982136	A	G	0.4936	-0.0034	0.0101	0.7371
rs6982159	T	G	0.5558	-0.0055	0.0092	0.5478
rs6982453	T	C	0.5161	-0.0082	0.0091	0.3676
rs6982465	T	C	0.7685	0.0009	0.0112	0.9357
rs698253	A	G	0.5866	-0.0027	0.0108	0.801
rs6982530	T	C	0.5191	-0.0049	0.0091	0.5918
rs6982566	A	G	0.4898	0.0166	0.0093	0.07316
rs6982644	A	G	0.4556	-0.0132	0.012	0.2735
rs6982827	A	G	0.05	0.0366	0.0215	0.08836
rs6983072	A	G	0.0173	0.0399	0.0705	0.5712
rs6983146	T	G	0.0236	-0.0376	0.0363	0.3002
rs6983152	T	C	0.6365	0.0209	0.0118	0.07611
rs6983181	A	G	0.2042	0.0067	0.0119	0.5739
rs6983199	T	C	0.5477	-0.0009	0.0095	0.9222
rs6983344	T	C	0.5596	0.0077	0.0091	0.3981
rs6983347	A	G	0.0435	0.0101	0.0319	0.7504
rs6983561	A	C	0.9632	0.0546	0.0255	0.03246
rs6983597	A	C	0.9837	0.0216	0.0693	0.755
rs6983777	A	G	0.506	0.0097	0.0092	0.2937
rs698381	A	C	0.9648	-0.0035	0.0362	0.9234
rs698382	T	G	0.5755	0.0089	0.0093	0.3405
rs698384	T	C	0.4704	-0.0163	0.0095	0.08674
rs6983943	A	G	0.9788	0.0255	0.0419	0.5433
rs6983960	A	G	0.5475	-0.014	0.0101	0.164
rs6983961	T	G	0.5193	-0.0178	0.0092	0.05174
rs6983983	A	G	0.4161	0.0207	0.0095	0.02914
rs6984067	A	G	0.4386	0.0072	0.0092	0.4322
rs6984145	A	G	0.5005	0.004	0.0091	0.6577
rs6984147	T	C	0.0142	-0.0566	0.058	0.3288
rs698424	A	G	0.9763	-0.0144	0.0344	0.6763
rs6984304	A	G	0.1487	0.0276	0.0273	0.312
rs6984312	A	C	0.6895	0.0008	0.0118	0.9454
rs6984323	T	C	0.4922	-0.011	0.01	0.2723
rs6984350	T	G	0.5165	0.0058	0.0091	0.5245
rs6984384	T	C	0.4824	0	0.0094	0.9959
rs6984445	A	C	0.4373	-0.0144	0.012	0.2283
rs6984474	T	C	0.0196	-0.0522	0.0487	0.2836
rs6984526	T	C	0.517	-0.007	0.0096	0.4636
rs6984609	A	G	0.9492	-0.025	0.023	0.277
rs6984639	T	G	0.4992	0.0062	0.0096	0.5196
rs6984650	T	C	0.9542	-0.0258	0.0239	0.2814
rs6984786	A	G	0.8803	0.024	0.0162	0.1372
rs698480	A	G	0.5112	-0.0009	0.0086	0.9126
rs698481	A	G	0.5182	-0.0005	0.0094	0.9557
rs6984818	T	G	0.4811	-0.0001	0.0094	0.9943
rs6985079	A	G	0.6995	0.0159	0.0124	0.199
rs6985116	T	C	0.5004	-0.0083	0.0092	0.3694
rs6985245	A	G	0.5096	0.0254	0.0095	0.007696
rs6985322	A	G	0.0639	-0.0013	0.0195	0.9472
rs6985416	A	G	0.0666	0.0015	0.0194	0.9383
rs6985446	A	G	0.6171	-0.004	0.0095	0.6769
rs6985486	T	C	0.0292	-0.0129	0.0322	0.6894
rs6985537	T	C	0.0216	0.0645	0.0688	0.3485
rs6985558	A	G	0.766	0.0026	0.0114	0.8233
rs6985582	A	G	0.0147	0.0952	0.05	0.05688
rs6985606	T	C	0.5145	0.0075	0.0091	0.4074
rs6985933	T	C	0.1086	-0.033	0.0184	0.07219
rs6985959	T	C	0.0551	-0.0466	0.0243	0.05463
rs698604	A	C	0.9684	-0.0143	0.0303	0.6372
rs698611	A	C	0.845	-0.022	0.013	0.09083
rs6986200	A	G	0.3251	-0.0136	0.01	0.1723
rs6986232	A	C	0.8529	-0.0121	0.0232	0.6029
rs6986291	T	C	0.5521	0.0045	0.0092	0.6297
rs698635	T	C	0.0153	0.0484	0.0518	0.3504
rs6986498	T	C	0.8575	-0.0155	0.0138	0.2607
rs6986791	T	C	0.4166	-0.0062	0.0093	0.5052
rs6986847	T	C	0.5097	-0.0054	0.0092	0.5528
rs6986850	T	G	0.9145	0.0171	0.0182	0.3477
rs6987019	T	C	0.9337	-0.0439	0.0186	0.01819
rs698710	A	C	0.0282	0.0478	0.0302	0.1129
rs6987112	A	G	0.4811	-0.0103	0.0091	0.2538
rs6987170	T	C	0.4701	0.0127	0.0094	0.1779
rs6987207	A	G	0.9259	-0.023	0.0221	0.2971
rs6987299	A	G	0.5086	-0.0011	0.0091	0.9084
rs6987494	T	C	0.4043	-0.0015	0.0188	0.9342
rs6988112	A	G	0.9421	0.0047	0.026	0.8579
rs6988241	T	C	0.0996	-0.0157	0.0164	0.3372
rs6988252	A	G	0.5102	0.0099	0.0092	0.2782
rs6988255	T	C	0.5107	0.0057	0.0092	0.536
rs6988314	T	C	0.016	0.0418	0.0528	0.4287
rs6988682	T	G	0.6107	0.0051	0.0126	0.6829
rs6988749	T	C	0.9799	-0.0305	0.0384	0.4268
rs6988753	T	C	0.0265	-0.0502	0.0455	0.2697
rs6988815	A	C	0.896	-0.0246	0.0173	0.156
rs6988911	T	C	0.127	0.011	0.0137	0.4252
rs6988913	A	G	0.4909	-0.0137	0.0093	0.1386
rs6989303	T	C	0.4738	0.0005	0.01	0.9579
rs6989313	T	C	0.511	0.0107	0.0091	0.2421
rs6989393	T	C	0.0185	-0.0473	0.0418	0.2579
rs6989528	A	G	0.0178	0.0146	0.0453	0.7469
rs6989535	A	G	0.9279	-0.0146	0.0181	0.4178
rs698958	A	G	0.508	0.0235	0.0096	0.01427
rs6989616	T	G	0.0673	0.0055	0.0208	0.7926
rs6990091	A	C	0.0153	0.0315	0.0429	0.4626
rs6990138	A	G	0.9356	-0.0239	0.0233	0.3053
rs6990254	T	G	0.1687	-0.0137	0.0125	0.2752
rs6990301	A	G	0.4871	-0.016	0.0097	0.09813
rs699031	T	C	0.4656	-0.0169	0.0096	0.07757
rs6990326	T	C	0.0874	-0.0114	0.0177	0.5184
rs6990377	T	G	0.1767	0.0053	0.0153	0.7301
rs6990533	A	C	0.4962	-0.0092	0.0096	0.3363
rs6990786	A	G	0.9845	-0.0938	0.0534	0.07919
rs6990848	T	C	0.8337	0.0174	0.0122	0.1539
rs6990907	A	G	0.5028	-0.0042	0.0093	0.6515
rs699099	A	C	0.5116	-0.0161	0.0095	0.09204
rs6991428	T	C	0.8003	0.0046	0.0119	0.6982
rs6991458	T	C	0.5418	-0.001	0.0143	0.9438
rs6991699	T	G	0.0455	0.0213	0.0236	0.3667
rs6991844	A	G	0.5479	0.014	0.0093	0.1335
rs699189	A	G	0.5768	-0.0083	0.0125	0.5071
rs6991943	A	G	0.9448	0.0321	0.026	0.2167
rs6992010	T	C	0.8734	0.0016	0.0141	0.9103
rs6992027	A	G	0.2289	-0.0041	0.0111	0.7129
rs6992164	A	C	0.039	0.0056	0.029	0.8484
rs6992396	A	C	0.0392	0.0257	0.0262	0.327
rs699253	A	G	0.5076	0.0041	0.0094	0.665
rs6993240	A	C	0.095	-0.0026	0.0198	0.8943
rs6993294	A	C	0.4664	-0.0105	0.0098	0.2844
rs6993353	A	G	0.4657	-0.0097	0.0128	0.4457
rs6993401	T	C	0.2367	-0.003	0.0112	0.7927
rs6993459	T	C	0.9056	-0.0257	0.016	0.1082
rs6993479	A	G	0.5008	-0.004	0.0091	0.6635
rs6993480	A	G	0.5013	-0.0037	0.0093	0.6879
rs6993904	A	G	0.5049	0.0006	0.0091	0.9465
rs6994266	T	C	0.5112	-0.016	0.0094	0.08961
rs6994290	T	C	0.5226	0.0042	0.0091	0.6449
rs6994556	A	G	0.5029	0.0094	0.0091	0.3015
rs6994582	A	C	0.4835	0.0043	0.0092	0.6424
rs6994636	A	C	0.5166	-0.0077	0.0092	0.4034
rs6994663	A	G	0.0423	0.0211	0.0322	0.5115
rs6994666	A	G	0.8761	0.0151	0.0139	0.2797
rs6994757	T	C	0.5238	0.0204	0.01	0.04169
rs6994763	A	G	0.1356	0.0325	0.0147	0.02739
rs6994879	A	G	0.5149	-0.0008	0.0091	0.9323
rs6995174	T	C	0.4978	0.0033	0.0095	0.7279
rs6995253	A	G	0.1763	0.004	0.0153	0.7917
rs6995270	T	C	0.5139	0.0044	0.0095	0.644
rs6995272	T	C	0.497	0.0134	0.0098	0.1746
rs6995283	A	G	0.552	-0.0086	0.0095	0.3653
rs6995402	T	C	0.8035	-0.0045	0.0259	0.8616
rs6995467	T	C	0.5052	0.0072	0.0101	0.4753
rs6995485	A	G	0.9825	-0.056	0.0608	0.3571
rs6995537	A	G	0.4349	-0.0049	0.0092	0.5951
rs699562	A	C	0.5313	0.0115	0.0094	0.2218
rs6995717	T	C	0.5576	0.0002	0.0093	0.9846
rs699575	T	G	0.9391	-0.0209	0.0221	0.3453
rs699577	T	C	0.5089	0.0049	0.0096	0.6078
rs6995773	T	C	0.5424	-0.0192	0.0104	0.06592
rs6995892	A	C	0.4885	0.0081	0.0095	0.394
rs6996033	A	G	0.1158	0.0162	0.0148	0.2742
rs6996217	T	G	0.5465	-0.0018	0.0093	0.849
rs6996274	A	G	0.5024	0.0166	0.0093	0.0731
rs6996289	A	C	0.0599	0.0218	0.0211	0.3014
rs6996319	A	C	0.9727	-0.0654	0.0347	0.05981
rs699634	T	C	0.973	0.0283	0.0322	0.38
rs6996931	A	G	0.5184	0.0025	0.0096	0.7956
rs6996954	T	C	0.9001	-0.0142	0.0167	0.3973
rs6996965	A	C	0.455	-0.0016	0.0092	0.8643
rs6997028	T	C	0.6133	0.0103	0.0101	0.3071
rs6997056	A	G	0.1092	0.0108	0.017	0.5276
rs6997076	A	G	0.9356	0.0405	0.0198	0.04101
rs6997093	T	C	0.9828	0.0283	0.0434	0.5146
rs6997177	A	G	0.5438	-0.0119	0.0097	0.2195
rs6997349	T	G	0.5272	0.0032	0.0101	0.7557
rs6997416	A	G	0.5398	0.0107	0.0092	0.2468
rs6997437	T	C	0.0275	-0.012	0.0316	0.704
rs6997527	T	G	0.0169	0.025	0.0501	0.6183
rs6997599	T	C	0.4649	-0.0144	0.0105	0.1723
rs6997611	T	C	0.4901	0.008	0.0091	0.3826
rs6997622	A	G	0.917	0.0375	0.0181	0.03862
rs6997649	T	C	0.017	-0.0626	0.062	0.3119
rs6997664	T	C	0.0125	0.1379	0.0619	0.026
rs6997822	T	C	0.0139	0.0128	0.0547	0.8155
rs699783	A	G	0.0495	-0.0261	0.042	0.5337
rs6997997	T	C	0.5055	0.0108	0.0094	0.2485
rs6998321	T	C	0.5444	-0.0165	0.0093	0.07503
rs6998432	A	G	0.0143	0.0128	0.058	0.8254
rs6998838	A	G	0.3927	0.001	0.0096	0.9209
rs699945	T	G	0.8887	-0.0058	0.0163	0.7208
rs6999608	T	C	0.8614	0.005	0.0138	0.7141
rs6999826	T	G	0.5934	-0.0118	0.0094	0.2103
rs7000075	A	G	0.0778	-0.0326	0.0223	0.1433
rs7000163	T	C	0.011	-0.0445	0.0641	0.4877
rs7000240	T	C	0.4832	-0.0064	0.0092	0.4879
rs7000367	A	G	0.016	0.0847	0.051	0.09696
rs7000447	A	G	0.5304	0.0077	0.0111	0.4875
rs7000679	T	C	0.0328	0.0535	0.0417	0.1999
rs7000740	A	C	0.5319	-0.0187	0.0092	0.04296
rs7000832	A	C	0.4269	0.0062	0.0104	0.5527
rs7001018	A	G	0.0201	0.0462	0.0341	0.1756
rs700104	A	G	0.077	-0.0041	0.0231	0.8598
rs7001081	A	C	0.5248	0.0172	0.0091	0.05992
rs7001120	A	G	0.6029	0.008	0.0093	0.3925
rs700124	A	G	0.0172	0.0942	0.059	0.1102
rs7001295	T	C	0.8382	0.0046	0.0143	0.7488
rs7001463	A	G	0.6215	-0.0182	0.0099	0.06526
rs7001694	A	G	0.6929	0.0027	0.0101	0.7882
rs7001738	T	C	0.9816	0.0229	0.0374	0.5407
rs700174	A	G	0.4588	-0.0055	0.0093	0.5519
rs7001797	A	G	0.0235	0.0334	0.0388	0.3891
rs7001952	A	G	0.5238	0.0004	0.0091	0.9623
rs7002163	A	C	0.5133	0.0039	0.009	0.6625
rs7002358	A	C	0.4753	0.0123	0.01	0.2175
rs7002380	T	C	0.0365	-0.0131	0.0263	0.6196
rs7002486	T	C	0.5245	-0.0062	0.0093	0.5002
rs7002652	A	C	0.5507	0.0023	0.0092	0.8005
rs7002656	A	C	0.1135	-0.0038	0.0223	0.8636
rs7002680	A	G	0.524	0.0075	0.0093	0.4189
rs7002762	T	C	0.4548	0.0077	0.0092	0.4042
rs700277	T	G	0.4827	0.003	0.0094	0.7526
rs7002809	T	G	0.6404	-0.0089	0.0105	0.3979
rs7002865	A	G	0.5228	-0.003	0.0092	0.7401
rs700314	A	G	0.4819	0.0069	0.0093	0.4566
rs7003167	T	C	0.0246	-0.0014	0.0445	0.9744
rs7003248	A	G	0.14	-0.0317	0.0252	0.2086
rs7003255	T	C	0.9849	-0.0116	0.0487	0.8123
rs7003292	T	C	0.9583	-0.0449	0.0331	0.175
rs7003310	T	C	0.495	0.0066	0.0091	0.4664
rs7003370	T	G	0.9389	0.0083	0.02	0.6796
rs7003528	T	C	0.3297	0.0032	0.0115	0.7819
rs7003556	T	C	0.1119	-0.0048	0.015	0.7502
rs7003603	T	C	0.5342	-0.0069	0.0097	0.475
rs7003941	T	C	0.0628	0.014	0.021	0.5067
rs700400	A	G	0.4266	-0.0051	0.0158	0.7448
rs7004114	T	C	0.0741	-0.0182	0.019	0.3403
rs7004148	T	C	0.7221	-0.0011	0.0141	0.9382
rs7004405	A	G	0.5313	-0.0165	0.0098	0.09143
rs7004429	A	G	0.5015	-0.0026	0.0107	0.8048
rs7004431	T	G	0.9476	0.0076	0.0256	0.7666
rs7004481	A	G	0.9434	-0.0424	0.022	0.05334
rs7004509	T	G	0.5268	-0.0005	0.0092	0.9555
rs7004510	T	C	0.3283	-0.0018	0.0101	0.8553
rs7004615	T	C	0.9812	-0.0741	0.036	0.03951
rs7004780	T	C	0.457	-0.0102	0.0092	0.267
rs7005366	T	C	0.5015	-0.0111	0.0091	0.219
rs7005371	T	C	0.4054	-0.0055	0.0131	0.6775
rs7005516	A	G	0.7874	-0.0248	0.0127	0.05019
rs7005580	T	C	0.0708	0.003	0.0197	0.8799
rs7005658	A	C	0.7832	0.0025	0.0129	0.844
rs7005791	T	C	0.9105	-0.0472	0.0248	0.05736
rs7005803	A	G	0.498	-0.0131	0.0093	0.1563
rs7005840	A	C	0.9046	-0.0106	0.0159	0.5059
rs7005897	T	C	0.026	-0.0085	0.0401	0.8316
rs7006084	A	G	0.4947	0.0011	0.0091	0.9027
rs7006308	T	G	0.9712	0.0169	0.0379	0.656
rs7006348	A	G	0.4124	-0.0063	0.0093	0.5029
rs7006440	A	C	0.9573	-0.0097	0.0251	0.6996
rs7006586	A	G	0.9581	0.0165	0.0341	0.628
rs7006750	A	G	0.0215	0.054	0.0362	0.1352
rs7007015	A	G	0.0857	-0.0013	0.0194	0.9462
rs7007061	T	C	0.9763	-0.0125	0.0355	0.7258
rs7007064	A	C	0.4887	-0.0105	0.0091	0.2483
rs7007082	T	C	0.9178	0	0.0236	0.9998
rs7007118	T	C	0.0124	0.0555	0.0504	0.2709
rs7007233	A	C	0.4259	0.0056	0.0099	0.5708
rs7007264	T	C	0.5021	-0.003	0.0091	0.7411
rs7007616	A	G	0.6027	0.0014	0.01	0.8848
rs7007679	T	C	0.0538	0.0331	0.0235	0.1584
rs7007907	A	G	0.5348	-0.0005	0.0086	0.958
rs7007913	T	C	0.9833	-0.0121	0.0565	0.8311
rs7008203	T	C	0.6383	-0.0088	0.0099	0.3718
rs7008376	A	C	0.4977	0.0142	0.0092	0.1238
rs7008457	A	G	0.4978	-0.0073	0.011	0.5036
rs700859	A	G	0.0373	0.0149	0.0335	0.6563
rs7008657	T	C	0.9081	-0.0081	0.0175	0.6443
rs7008666	T	C	0.986	0.0621	0.0434	0.1521
rs7008774	A	C	0.5219	-0.0086	0.0096	0.3691
rs7008804	T	C	0.0556	-0.0077	0.0267	0.7719
rs7008955	T	G	0.4792	0.008	0.0093	0.3877
rs7009210	T	C	0.0312	-0.0297	0.0346	0.3905
rs7009343	A	G	0.0281	-0.0429	0.0301	0.1539
rs7009516	A	G	0.4994	-0.0191	0.0094	0.04152
rs7009601	A	G	0.5931	0.0033	0.0095	0.7264
rs7009659	T	G	0.9473	-0.0776	0.0431	0.07181
rs7009673	T	C	0.2792	0.0171	0.0101	0.09269
rs7009697	A	G	0.9572	-0.0158	0.034	0.6426
rs7009765	T	G	0.9687	-0.0552	0.0329	0.0938
rs7009842	T	C	0.9857	0.0234	0.0484	0.6285
rs7009965	A	C	0.0792	0.0106	0.0294	0.7179
rs7009991	A	C	0.9709	-0.07	0.0291	0.01602
rs7010084	T	C	0.5178	0.0233	0.0098	0.01795
rs7010276	T	C	0.0613	-0.0224	0.0249	0.3683
rs7010392	A	G	0.5934	0.0056	0.0093	0.5452
rs701066	A	G	0.0528	0.0209	0.0302	0.4884
rs7010952	A	G	0.9852	-0.151	0.0848	0.07496
rs7010991	A	G	0.3489	-0.0043	0.0104	0.676
rs701102	A	G	0.4784	-0.0051	0.0092	0.5788
rs7011044	A	G	0.1991	0.0028	0.0125	0.8247
rs7011192	A	G	0.1067	0.0132	0.0178	0.4592
rs7011253	A	G	0.532	0.0039	0.0093	0.6786
rs701134	T	C	0.5124	-0.0108	0.0092	0.2415
rs7011422	A	G	0.4793	0.0011	0.0093	0.9014
rs7011457	T	C	0.5091	0.007	0.0091	0.4416
rs701158	A	G	0.5576	-0.0048	0.0094	0.609
rs7011581	A	G	0.0118	-0.0422	0.057	0.4593
rs701164	A	G	0.6	-0.0033	0.0123	0.7867
rs7011683	A	G	0.4312	-0.0138	0.0098	0.1577
rs7011688	T	C	0.9859	0.017	0.0789	0.8297
rs701185	A	C	0.7254	0.0232	0.0108	0.03095
rs7012131	A	G	0.934	-0.0175	0.0189	0.353
rs701215	T	G	0.0167	0.0441	0.0618	0.4754
rs701232	A	G	0.507	0.0052	0.0093	0.5743
rs7012439	T	C	0.4953	0.0058	0.0094	0.5367
rs7012462	T	C	0.4229	0.0104	0.0093	0.2622
rs7012669	T	C	0.0159	0.0502	0.0431	0.2434
rs7012696	A	C	0.9743	0.0058	0.0345	0.867
rs701272	T	C	0.5043	0.0163	0.0094	0.08189
rs7012744	T	C	0.4941	0.0033	0.0092	0.7222
rs7012981	T	C	0.5267	-0.0132	0.0093	0.1543
rs701308	A	G	0.5046	0.0075	0.0093	0.4236
rs7013379	T	G	0.5055	-0.0048	0.0092	0.6016
rs7013463	A	G	0.9831	0.0896	0.0399	0.02461
rs7013489	T	C	0.0402	0.0017	0.0277	0.952
rs7013551	A	G	0.5681	-0.007	0.0113	0.5332
rs7013627	T	C	0.5227	0.0053	0.0097	0.584
rs7013746	T	C	0.9559	-0.0137	0.0233	0.5562
rs7013984	T	C	0.3928	-0.0024	0.0123	0.8449
rs7014072	A	G	0.0504	0.0021	0.0258	0.9339
rs7014190	A	G	0.7211	-0.0022	0.0101	0.824
rs701423	T	C	0.3232	0.0078	0.0115	0.4966
rs7014235	A	G	0.2027	-0.0026	0.0114	0.8188
rs701430	A	G	0.4348	-0.0056	0.011	0.6099
rs701431	T	C	0.4254	-0.0089	0.01	0.3738
rs7014360	T	C	0.8801	0.0195	0.0155	0.2091
rs7014456	A	G	0.0343	0.0052	0.0271	0.8467
rs7014468	T	C	0.0287	-0.0741	0.0411	0.07175
rs7014470	T	C	0.5081	0.0005	0.0095	0.9616
rs7014496	T	C	0.0473	-0.0154	0.0227	0.4958
rs7014504	T	C	0.3782	0.0074	0.0096	0.4407
rs7014554	A	C	0.1978	0.0094	0.0128	0.4611
rs7014725	T	C	0.9536	-0.0444	0.0229	0.05282
rs701474	T	C	0.9697	-0.0015	0.0305	0.9614
rs7014874	T	C	0.0841	0.0027	0.0169	0.8716
rs7014937	T	C	0.4955	0.0076	0.0103	0.4613
rs7014949	A	G	0.0406	-0.0108	0.0238	0.6495
rs7014959	T	C	0.9829	0.0255	0.0421	0.5455
rs7015000	T	C	0.2238	0.0093	0.013	0.4766
rs7015152	T	C	0.5321	0.0151	0.0092	0.1
rs7015266	T	C	0.4916	0.0008	0.0102	0.9415
rs7015319	A	G	0.106	-0.0091	0.0155	0.5576
rs7015359	A	G	0.8141	0.0274	0.012	0.02213
rs7015403	T	G	0.1244	-0.0107	0.0217	0.6218
rs701542	A	G	0.4939	0.0058	0.0095	0.5399
rs701565	A	C	0.403	-0.0226	0.0098	0.02146
rs7015972	A	G	0.62	-0.0193	0.0101	0.05582
rs7016026	A	C	0.3112	0.0006	0.0107	0.9517
rs7016106	T	C	0.4921	0.0085	0.0091	0.3546
rs701612	T	C	0.4422	-0.023	0.0101	0.02321
rs7016213	A	G	0.9829	-0.1213	0.0694	0.08047
rs7016234	T	C	0.0176	0.0095	0.0393	0.8084
rs7016306	A	G	0.5225	-0.0124	0.0092	0.1775
rs7016422	A	G	0.0749	0.0015	0.0177	0.9329
rs7016475	A	G	0.9486	0.0134	0.0224	0.5507
rs701658	T	G	0.9204	-0.015	0.0179	0.4002
rs7016926	T	C	0.0287	0.034	0.0308	0.2697
rs7016955	T	G	0.7928	0.0056	0.0143	0.6975
rs7017147	T	C	0.0393	0.0061	0.0257	0.8138
rs7017568	T	G	0.3639	-0.0036	0.0107	0.7372
rs7017629	A	G	0.5123	-0.0068	0.0095	0.4769
rs7017723	T	C	0.4945	-0.0146	0.0091	0.1096
rs7018003	T	C	0.2593	0.0128	0.0129	0.32
rs701803	T	C	0.0511	0.0025	0.0234	0.9139
rs701808	A	G	0.5309	0.003	0.0093	0.7505
rs7018106	A	G	0.452	-0.0048	0.0092	0.6023
rs7018455	A	G	0.4972	-0.0283	0.0094	0.002626
rs7018496	A	G	0.0262	-0.0183	0.0395	0.6423
rs7018588	A	G	0.2537	-0.0104	0.0116	0.3669
rs7018610	T	C	0.4807	0.0005	0.0092	0.9554
rs7018689	A	G	0.6427	0.0022	0.0139	0.8732
rs7018768	T	C	0.4457	0.0069	0.0103	0.5059
rs7018771	A	G	0.0309	-0.0338	0.0319	0.289
rs701885	T	C	0.5536	-0.0115	0.0092	0.2111
rs7019090	A	G	0.5713	0.0123	0.0115	0.2835
rs7019311	A	G	0.953	0.0143	0.0228	0.5325
rs7019459	A	G	0.9782	0.0097	0.0435	0.823
rs7019609	A	G	0.0626	0.0242	0.0226	0.2828
rs7019685	A	C	0.0115	-0.0211	0.0732	0.7732
rs7019741	A	G	0.9261	0.0002	0.0241	0.9935
rs7019795	T	C	0.984	-0.0212	0.0462	0.646
rs701982	T	G	0.5156	-0.0151	0.0096	0.1155
rs7019967	A	G	0.0955	-0.0034	0.0224	0.8788
rs7020238	T	C	0.4961	-0.005	0.0092	0.5886
rs7020312	T	C	0.9666	0.0269	0.0271	0.3212
rs7020343	T	C	0.425	0.0175	0.01	0.07904
rs7020351	T	C	0.0339	-0.0165	0.0286	0.5649
rs7020398	A	C	0.9678	0.0202	0.0286	0.4792
rs7020468	A	C	0.8879	0.021	0.0148	0.158
rs7020612	T	C	0.4345	0.0002	0.0115	0.9874
rs7020662	A	C	0.8203	-0.0306	0.0143	0.03272
rs7020682	T	C	0.39	0.0229	0.0156	0.143
rs702077	A	G	0.0144	-0.0826	0.0512	0.1067
rs7020810	A	G	0.5194	-0.018	0.0093	0.05417
rs7020813	T	C	0.4855	0.02	0.0118	0.09127
rs7020881	A	G	0.8687	-0.0145	0.0138	0.2936
rs7021031	T	C	0.4808	-0.008	0.0094	0.3958
rs7021042	A	G	0.8089	0.0023	0.0118	0.8417
rs7021087	T	C	0.0406	0.0136	0.0245	0.5787
rs7021374	T	C	0.6002	-0.0014	0.0104	0.8909
rs7021480	A	C	0.9339	-0.0264	0.0187	0.1581
rs7021520	A	G	0.5544	0.0121	0.0113	0.285
rs7021552	T	G	0.3228	-0.0116	0.0101	0.2483
rs7021643	T	G	0.4807	0.0047	0.0096	0.6284
rs7021949	A	G	0.0119	-0.0988	0.0713	0.1658
rs7021972	T	C	0.3744	0.0039	0.0106	0.7154
rs7021986	A	G	0.7784	0.027	0.0153	0.07795
rs7022000	A	G	0.2275	-0.005	0.0114	0.6645
rs702202	A	G	0.4529	-0.0027	0.0094	0.7732
rs702204	A	G	0.9549	0.0192	0.0222	0.3879
rs7022075	T	C	0.0489	0.0034	0.0304	0.9099
rs7022139	T	C	0.4423	0.0091	0.0104	0.3837
rs7022371	T	C	0.5087	-0.0271	0.0091	0.002864
rs7022475	T	G	0.4723	-0.0007	0.0097	0.9451
rs7022582	T	C	0.4879	0.0184	0.0097	0.05731
rs7022672	A	G	0.0245	0.0099	0.0501	0.8432
rs7022680	A	C	0.0243	0.0365	0.0394	0.3548
rs7022774	A	G	0.4882	-0.0009	0.0131	0.9437
rs702280	T	G	0.5841	0.0016	0.0102	0.8756
rs7022828	A	G	0.2978	-0.0269	0.0135	0.04667
rs7022861	A	G	0.5671	0.0031	0.0101	0.7604
rs7022899	A	G	0.4861	-0.0081	0.0092	0.3772
rs7023098	T	G	0.8162	-0.0175	0.0122	0.1522
rs7023107	T	C	0.5026	-0.0016	0.0094	0.8625
rs702313	T	C	0.5025	-0.0149	0.0092	0.1059
rs7023148	A	C	0.9119	0.0228	0.0167	0.1703
rs7023190	T	C	0.4141	0.0126	0.0117	0.2834
rs7023210	T	C	0.505	0.0006	0.0098	0.9547
rs7023309	T	C	0.4619	0.0047	0.0106	0.6599
rs7023329	A	G	0.497	0.0028	0.0101	0.7843
rs702337	A	G	0.4852	0.0253	0.0094	0.006861
rs7023487	A	C	0.4176	-0.0005	0.0103	0.9575
rs7023508	A	C	0.0149	0.048	0.054	0.3746
rs7023545	T	C	0.8779	0.001	0.0143	0.9471
rs7023617	A	G	0.9311	0.0122	0.0201	0.545
rs7023648	T	G	0.4291	0.0081	0.0096	0.401
rs7023802	T	C	0.0766	0.0033	0.0236	0.8892
rs7023937	A	C	0.0264	-0.0248	0.0333	0.4567
rs7024193	A	G	0.9649	-0.0152	0.0324	0.6382
rs702425	T	C	0.4976	-0.0019	0.0093	0.8375
rs7024335	A	G	0.4049	-0.0149	0.0107	0.1636
rs7024404	A	G	0.569	0.0047	0.0095	0.6176
rs7024654	A	G	0.901	-0.014	0.0164	0.3946
rs7024766	A	G	0.4982	0.0007	0.0097	0.9406
rs7024973	A	G	0.2751	-0.0176	0.0103	0.08742
rs7025114	A	G	0.5438	-0.0119	0.0094	0.207
rs7025157	T	C	0.4887	0.0003	0.0091	0.9759
rs7025291	A	C	0.5849	-0.0038	0.0103	0.7141
rs7025777	T	G	0.0312	-0.0028	0.0345	0.9355
rs7025782	A	G	0.0197	0.0417	0.049	0.395
rs7025959	A	G	0.5206	-0.0086	0.0093	0.3548
rs702605	T	C	0.5069	0.0034	0.0092	0.7158
rs7026142	A	C	0.4893	0.0019	0.0094	0.8444
rs7026175	A	C	0.8234	-0.0024	0.0121	0.8454
rs7026228	T	G	0.5257	0.0079	0.0103	0.4431
rs702624	T	C	0.9167	-0.0077	0.0174	0.6574
rs7026354	A	G	0.4565	0.0166	0.0091	0.06728
rs702640	T	G	0.4928	0.0047	0.0094	0.6208
rs7026402	A	G	0.1444	-0.0139	0.0133	0.2977
rs7026434	T	C	0.9554	-0.0107	0.0224	0.6315
rs7026521	A	G	0.9026	-0.0007	0.0177	0.9667
rs7026687	T	C	0.5047	0.0129	0.01	0.1975
rs7026716	A	G	0.5673	-0.0154	0.0097	0.1102
rs7026728	T	G	0.2096	0.0039	0.0114	0.7294
rs7026790	T	C	0.5094	-0.0066	0.0091	0.4687
rs7026931	T	C	0.0253	-0.0176	0.05	0.7243
rs7026967	A	G	0.5929	-0.0114	0.0103	0.2679
rs7026976	A	G	0.5669	0.0132	0.0097	0.1726
rs7027026	T	C	0.9798	-0.0138	0.0401	0.7314
rs7027275	A	G	0.4975	-0.0026	0.0099	0.7916
rs7027313	T	C	0.9626	-0.0141	0.0271	0.6028
rs7027331	A	G	0.9806	0.0158	0.0482	0.7428
rs7027385	T	G	0.8092	0.0066	0.0187	0.723
rs7027441	T	C	0.0208	0.0373	0.0461	0.4189
rs7027515	T	C	0.5361	0.0234	0.0091	0.01006
rs7027520	A	G	0.2776	-0.0023	0.0131	0.8633
rs7027585	T	C	0.5293	0.0235	0.0093	0.01147
rs702759	A	G	0.0194	0.0442	0.0401	0.2708
rs7027725	T	C	0.2636	0.0161	0.0142	0.2586
rs7027741	A	G	0.0429	-0.0277	0.0303	0.3598
rs7027789	T	C	0.0422	0.0001	0.0329	0.9988
rs7027911	A	G	0.4335	-0.0214	0.01	0.03203
rs7028217	T	C	0.5075	-0.014	0.0099	0.1576
rs7028247	T	C	0.5246	0.0177	0.01	0.07638
rs7028330	A	G	0.1971	0.0065	0.0116	0.5737
rs702839	A	G	0.9567	-0.0419	0.0252	0.09666
rs7028575	T	C	0.0272	0	0.0313	0.9998
rs7028693	T	C	0.4965	-0.0024	0.0092	0.7896
rs702874	A	G	0.5002	0.0078	0.0092	0.3975
rs702880	T	C	0.4897	-0.0054	0.0097	0.5745
rs7028860	T	G	0.0385	0.0153	0.0246	0.5327
rs7029071	A	G	0.179	-0.0019	0.018	0.9165
rs7029259	T	C	0.9088	-0.03	0.0166	0.06982
rs7029347	A	G	0.6022	-0.0107	0.0097	0.2698
rs7029528	A	G	0.5425	-0.0012	0.0093	0.8981
rs7029664	T	C	0.4972	-0.0006	0.0095	0.9469
rs7029787	A	C	0.0507	0.0016	0.0236	0.9448
rs7029884	A	G	0.4943	-0.006	0.0093	0.5223
rs7029959	A	G	0.2758	0.0127	0.0125	0.313
rs702996	A	G	0.4921	-0.0182	0.0094	0.05222
rs7029968	A	C	0.9472	0.0046	0.0219	0.8326
rs703000	A	G	0.9426	0.0116	0.0296	0.6966
rs7030098	A	G	0.5792	0.0093	0.0096	0.3312
rs703014	A	G	0.3341	-0.0017	0.01	0.8634
rs7030258	T	C	0.4496	-0.0074	0.0093	0.4234
rs7030293	T	C	0.3681	-0.0138	0.0117	0.2401
rs7030349	T	C	0.4806	-0.0039	0.0099	0.6954
rs7030371	A	G	0.762	0.0054	0.0108	0.6129
rs7030374	A	G	0.3536	0.0096	0.0104	0.3586
rs7030408	A	G	0.0773	0.0024	0.0173	0.8915
rs7030433	T	G	0.6415	-0.0078	0.0096	0.4193
rs703044	T	G	0.4997	0.0047	0.0095	0.623
rs7030456	A	G	0.5565	0.0061	0.0093	0.5065
rs7030457	T	C	0.8275	-0.0306	0.0125	0.0144
rs7030485	A	G	0.6241	-0.0232	0.0094	0.01323
rs7030564	A	C	0.7986	0.0399	0.0143	0.005364
rs7030772	T	C	0.3273	0.0008	0.0127	0.9483
rs7030820	T	C	0.6082	-0.0183	0.0094	0.05233
rs7030886	A	G	0.5019	0.0084	0.0092	0.3641
rs7030902	A	G	0.4716	-0.0104	0.0094	0.2687
rs7031057	A	G	0.0814	-0.0117	0.0196	0.5502
rs7031437	T	C	0.9697	-0.0199	0.0369	0.5893
rs7031467	A	G	0.4283	-0.0084	0.0131	0.5205
rs7031503	A	C	0.3931	-0.0178	0.0098	0.06801
rs7031579	T	C	0.9071	-0.007	0.0163	0.6695
rs7031605	A	G	0.0603	-0.0212	0.0195	0.2755
rs7031622	T	C	0.8695	-0.0026	0.0142	0.8524
rs7031628	T	C	0.4821	-0.0066	0.0095	0.4879
rs7031657	T	C	0.5123	-0.0123	0.0096	0.2036
rs7031681	T	C	0.4657	-0.0023	0.0093	0.8016
rs7031692	A	G	0.0474	-0.0118	0.0302	0.6958
rs7031957	A	C	0.6562	-0.0004	0.0126	0.9748
rs7031991	A	G	0.427	0.0001	0.009	0.9945
rs7032080	T	C	0.4113	-0.0085	0.0096	0.38
rs7032099	A	G	0.0212	0.0192	0.0356	0.5902
rs7032104	T	C	0.5547	0.0055	0.01	0.578
rs7032136	T	C	0.9814	-0.0225	0.0372	0.5456
rs703214	T	C	0.5285	-0.0044	0.0093	0.6365
rs7032155	A	C	0.6103	0.0113	0.0088	0.2017
rs7032253	A	G	0.9735	-0.0574	0.039	0.1413
rs7032259	T	C	0.9483	-0.0083	0.0231	0.72
rs7032326	T	C	0.7558	0.0041	0.0146	0.7769
rs7032375	A	G	0.108	0.0071	0.0149	0.6362
rs7032514	A	G	0.488	-0.0055	0.0095	0.5611
rs7032657	T	G	0.5064	0.0022	0.0091	0.81
rs7032677	A	G	0.4771	0.0009	0.009	0.9207
rs7032732	A	C	0.0476	0.0212	0.0272	0.4358
rs7032748	T	C	0.7949	-0.0124	0.0114	0.2792
rs7032791	A	G	0.9793	0.0649	0.0465	0.1626
rs7033134	T	C	0.5163	-0.0021	0.01	0.8348
rs7033185	A	G	0.5471	-0.0036	0.0093	0.696
rs7033492	T	C	0.5136	-0.008	0.0109	0.4669
rs7033557	T	C	0.9411	0.0227	0.0218	0.2978
rs703377	A	G	0.0814	0.03	0.0176	0.08904
rs7033782	T	G	0.5642	0.0054	0.0093	0.5593
rs7033851	A	C	0.4207	0.0095	0.0093	0.3048
rs7033930	A	C	0.4709	-0.0205	0.0095	0.03105
rs7033946	A	G	0.5036	-0.0069	0.0096	0.4712
rs7033947	T	C	0.5069	0.0032	0.0094	0.733
rs7033951	T	C	0.4701	-0.0116	0.0092	0.2074
rs7034021	A	G	0.4881	-0.0026	0.0099	0.7915
rs703405	T	C	0.0912	-0.0063	0.0175	0.7181
rs7034115	A	C	0.5016	0.0158	0.0092	0.08688
rs7034117	T	C	0.8616	-0.024	0.0144	0.0967
rs703424	A	C	0.5704	0.0009	0.01	0.9305
rs7034311	T	C	0.4986	-0.009	0.0095	0.3432
rs7034383	A	C	0.8615	0.0063	0.0141	0.6526
rs7034692	T	G	0.9737	0.0659	0.0423	0.1198
rs7034814	T	C	0.4783	-0.0141	0.0092	0.1237
rs7034946	A	G	0.4899	0.0001	0.0095	0.9913
rs7034979	A	G	0.7797	0.0215	0.0266	0.4191
rs7035010	T	C	0.9158	0.0075	0.0167	0.6544
rs7035294	A	G	0.9417	0.0324	0.0211	0.1244
rs7035310	A	C	0.4649	-0.0087	0.0093	0.3503
rs7035313	A	C	0.0634	0.0196	0.0211	0.3539
rs7035426	T	C	0.0507	0.0288	0.0215	0.1814
rs7035502	A	G	0.4975	-0.0066	0.0092	0.4696
rs7035513	T	C	0.5851	-0.0009	0.0108	0.9341
rs7035563	A	G	0.0236	-0.0596	0.0548	0.2766
rs7035599	A	G	0.5391	-0.0092	0.0092	0.318
rs7035632	T	G	0.0721	-0.0241	0.0195	0.2164
rs7035793	T	C	0.8185	0.0236	0.0138	0.08706
rs7035805	A	C	0.5088	-0.0148	0.009	0.09874
rs7035851	T	C	0.0237	-0.0082	0.0352	0.8159
rs7035906	A	G	0.0506	0.0115	0.0247	0.6409
rs7036006	T	C	0.5015	0.0025	0.0091	0.7815
rs7036057	A	G	0.857	-0.033	0.0134	0.01387
rs7036100	A	C	0.4213	0.0149	0.0127	0.2377
rs7036164	A	G	0.2943	-0.0063	0.0105	0.5512
rs7036184	A	G	0.3537	0.0009	0.0177	0.9611
rs7036185	T	C	0.5138	0.0121	0.0098	0.2183
rs703624	T	C	0.5479	0.0015	0.0094	0.8735
rs7036307	T	C	0.9839	-0.015	0.0445	0.7362
rs7036377	A	G	0.1366	-0.0023	0.0152	0.8817
rs7036429	A	G	0.514	0.0116	0.0091	0.2014
rs7036471	T	C	0.4376	-0.0012	0.0096	0.9009
rs703660	T	C	0.0676	0.0402	0.0205	0.04929
rs7036610	A	G	0.0916	0.024	0.0244	0.3252
rs703670	A	G	0.1356	0.0137	0.0139	0.3247
rs7036900	A	G	0.901	-0.0309	0.0153	0.04344
rs7036955	A	G	0.8609	-0.0174	0.0133	0.1909
rs7037007	A	G	0.2466	-0.0181	0.0108	0.09387
rs7037220	T	C	0.4891	-0.0123	0.0092	0.1822
rs7037353	T	C	0.4978	0.0084	0.0097	0.3895
rs7037379	A	G	0.5039	0.0058	0.0099	0.5596
rs7037575	A	G	0.4741	0.0003	0.0095	0.9734
rs7037628	A	G	0.0207	0.0462	0.0469	0.3244
rs7037642	A	G	0.523	0.0078	0.0093	0.4018
rs7038025	T	G	0.0873	0.0167	0.0233	0.4735
rs7038037	A	G	0.5065	0.008	0.0091	0.3816
rs703817	T	C	0.513	0.0073	0.0093	0.4344
rs7038355	T	C	0.0343	0.0461	0.0262	0.07798
rs7038373	T	C	0.0444	0.0475	0.0283	0.09402
rs7038380	A	G	0.9672	-0.0032	0.0268	0.9055
rs7038439	T	G	0.0148	-0.1072	0.0568	0.05896
rs7038463	T	C	0.8941	0.0309	0.015	0.04014
rs7038474	A	G	0.2583	0.0041	0.0142	0.7739
rs7038668	T	C	0.5449	0.0008	0.0091	0.9324
rs7038712	T	C	0.9827	-0.0354	0.0396	0.3718
rs7038807	T	C	0.3671	0.0103	0.0096	0.2813
rs7039018	A	G	0.9687	-0.0361	0.0275	0.1887
rs7039151	A	G	0.0143	0.1477	0.0629	0.01875
rs7039212	A	G	0.4956	0.0006	0.0098	0.9512
rs7039410	T	G	0.9391	-0.0065	0.0175	0.7095
rs7039431	T	C	0.4585	-0.0041	0.0092	0.6527
rs7039577	T	C	0.5052	0.0023	0.0095	0.8076
rs7039622	A	G	0.6603	-0.0047	0.0101	0.6425
rs7039715	A	G	0.4856	0.006	0.0092	0.5135
rs7039875	T	G	0.4971	0.012	0.0095	0.2053
rs7039884	A	G	0.9862	0.0045	0.0558	0.9352
rs7039902	A	G	0.1204	0.0032	0.0144	0.8233
rs7039978	A	G	0.4884	0.0002	0.0094	0.9805
rs7039980	T	C	0.9878	-0.117	0.0742	0.1147
rs704006	A	G	0.5145	0.0035	0.0093	0.704
rs7040123	A	G	0.962	0.0175	0.025	0.4835
rs7040339	T	C	0.983	-0.0449	0.0389	0.2483
rs7040638	T	C	0.0173	0.0702	0.0472	0.1367
rs7040646	A	C	0.2902	-0.0128	0.0119	0.2812
rs7040707	A	G	0.9401	-0.0132	0.0248	0.5933
rs7040746	A	G	0.5105	-0.001	0.0092	0.9147
rs704087	A	G	0.5233	0.0057	0.0095	0.5487
rs7040875	A	G	0.5265	-0.0135	0.0093	0.1454
rs7041124	A	G	0.6003	-0.0033	0.0094	0.7273
rs7041128	A	G	0.5175	0.003	0.0091	0.7378
rs704116	T	G	0.6499	-0.0294	0.0106	0.00553
rs7041168	T	G	0.5543	0.0113	0.0094	0.2291
rs7041283	T	C	0.6894	-0.0112	0.0103	0.2761
rs7041291	A	G	0.5211	-0.0034	0.0091	0.7116
rs7041427	A	G	0.5266	-0.0141	0.0096	0.1405
rs7041443	A	C	0.3367	0.0087	0.0102	0.3929
rs7041488	A	G	0.6292	-0.0121	0.0097	0.2137
rs7041528	A	G	0.5835	-0.0076	0.0094	0.4226
rs7041639	A	G	0.9176	-0.0152	0.0222	0.4937
rs7041653	A	C	0.0414	0.0676	0.0409	0.09829
rs7041657	A	G	0.0383	0.0028	0.0314	0.9283
rs7041808	T	C	0.0294	0.021	0.0308	0.4962
rs7041855	T	G	0.4453	0.0099	0.0093	0.2832
rs7041918	A	G	0.5517	-0.0075	0.0116	0.5191
rs7041962	T	C	0.9028	0.0124	0.0157	0.4297
rs7041973	A	G	0.3445	-0.0012	0.0111	0.9115
rs7042000	T	C	0.9345	0.0192	0.0192	0.3186
rs7042033	A	G	0.5117	0.0107	0.0093	0.2502
rs7042087	T	C	0.416	0.0058	0.0093	0.5355
rs704226	T	C	0.5068	0.0058	0.012	0.6279
rs7042267	T	C	0.4909	-0.0053	0.0092	0.5609
rs7042522	T	C	0.4009	0.0094	0.0113	0.4037
rs704262	T	C	0.55	-0.0154	0.01	0.125
rs7042660	T	C	0.5307	0.0079	0.0091	0.3897
rs704268	T	C	0.8869	0.0158	0.0173	0.3615
rs704270	T	C	0.5121	0.0087	0.0128	0.497
rs704273	T	C	0.0212	-0.0451	0.0476	0.3425
rs7042753	T	C	0.3131	0.0016	0.0108	0.886
rs704279	A	G	0.8553	0.0052	0.0209	0.8017
rs704285	T	C	0.4728	-0.0276	0.0102	0.007043
rs7043	T	C	0.0289	-0.0038	0.0377	0.9188
rs7043024	T	C	0.1481	0.0011	0.0129	0.9341
rs7043121	T	C	0.5411	0.0007	0.0092	0.9388
rs7043141	T	G	0.1133	0.0123	0.0161	0.4465
rs7043157	A	G	0.5064	0.0082	0.0092	0.368
rs7043258	A	G	0.9501	0.0047	0.0247	0.8481
rs704331	A	G	0.5069	-0.008	0.0093	0.3883
rs7043382	T	G	0.1215	-0.0091	0.0168	0.5862
rs7043517	A	G	0.3135	-0.0023	0.0137	0.8676
rs7043546	T	C	0.4654	0.021	0.0093	0.02352
rs7043804	T	G	0.8539	-0.0006	0.0138	0.9664
rs704409	A	C	0.4562	-0.0116	0.0095	0.2218
rs704417	T	C	0.4983	-0.0023	0.0119	0.8462
rs7044189	A	G	0.5918	0.0078	0.0094	0.4063
rs7044355	A	G	0.5054	0.0048	0.0093	0.6058
rs7044440	A	G	0.8811	0.0331	0.0337	0.3255
rs704448	T	G	0.5276	-0.0132	0.0094	0.1628
rs7044654	A	G	0.5101	0.0124	0.0103	0.2274
rs7044803	A	G	0.969	-0.004	0.0291	0.8898
rs7045084	T	C	0.0481	-0.0041	0.0245	0.8664
rs7045089	A	G	0.5443	-0.0191	0.0093	0.04112
rs7045318	A	G	0.1198	-0.007	0.0144	0.6239
rs7045614	A	G	0.0576	-0.0203	0.0211	0.3368
rs7045775	T	C	0.5635	0.0044	0.0092	0.6305
rs7045898	A	G	0.9601	-0.0064	0.0267	0.8112
rs7045952	T	G	0.9468	0.0307	0.0235	0.1909
rs7045956	T	C	0.0125	-0.0769	0.0685	0.2617
rs7046070	T	C	0.6837	-0.0215	0.0143	0.1328
rs7046079	T	C	0.0241	0.081	0.0315	0.0101
rs704615	A	G	0.5182	0.0019	0.0091	0.8388
rs704622	T	C	0.9847	0.0402	0.0681	0.5552
rs704627	T	C	0.5208	0.0182	0.0145	0.212
rs7046298	T	C	0.6499	-0.0088	0.0146	0.5473
rs7046419	T	C	0.9725	-0.0157	0.0362	0.6646
rs7046658	A	G	0.5369	-0.0023	0.0093	0.8044
rs704704	A	G	0.5773	-0.0128	0.0128	0.3184
rs7047097	A	C	0.5783	0.0035	0.0093	0.707
rs7047113	T	C	0.6074	0.0164	0.0094	0.0813
rs7047159	A	G	0.407	-0.0063	0.0095	0.506
rs7047205	T	C	0.5846	-0.002	0.0104	0.8488
rs7047245	A	G	0.9774	-0.0304	0.0332	0.3597
rs7047371	T	C	0.274	0.0004	0.0122	0.9732
rs7047482	A	G	0.5153	0.0173	0.0105	0.09835
rs7047835	T	C	0.0593	-0.0218	0.02	0.2758
rs704784	T	C	0.5475	0.0001	0.0094	0.9955
rs7047862	A	G	0.383	0.0058	0.0125	0.642
rs7047865	T	G	0.6046	0.0239	0.0094	0.01152
rs704787	A	G	0.092	-0.019	0.0169	0.2616
rs7047876	T	C	0.5075	0.0074	0.0097	0.4457
rs7048088	A	G	0.9245	0.0212	0.0178	0.235
rs7048090	A	G	0.0357	0.0421	0.0303	0.1651
rs7048161	T	C	0.4499	-0.011	0.0094	0.2407
rs7048179	A	G	0.857	0.0119	0.0144	0.4106
rs7048417	A	G	0.5281	0.0054	0.0091	0.5518
rs704842	T	C	0.1617	-0.0072	0.0132	0.5842
rs704852	A	C	0.7696	0.0013	0.0123	0.9185
rs704859	T	C	0.3031	0.0218	0.0105	0.03834
rs7048669	T	C	0.4873	-0.0053	0.0093	0.5705
rs7048696	A	G	0.7559	0.0098	0.0126	0.4381
rs7048760	A	G	0.5771	0.0048	0.0093	0.6045
rs7049038	T	C	0.4349	-0.0022	0.0098	0.8217
rs7049039	T	G	0.9728	0.023	0.0359	0.5215
rs7049156	A	G	0.069	-0.0093	0.0246	0.7065
rs705001	A	G	0.5121	0.0049	0.0099	0.621
rs705041	T	C	0.6874	0.0105	0.0121	0.3864
rs705043	T	C	0.0451	-0.0098	0.033	0.7661
rs705066	A	G	0.4637	0.017	0.0096	0.0766
rs705109	T	C	0.5516	0.0057	0.0096	0.5549
rs705141	T	C	0.4836	0.0029	0.0091	0.7516
rs705148	T	C	0.0337	0.0022	0.0359	0.9514
rs705169	T	G	0.5076	0.0069	0.0094	0.4601
rs705183	A	G	0.5057	-0.0012	0.0091	0.8976
rs705209	A	G	0.5158	0.012	0.0093	0.1962
rs705326	T	C	0.5092	0.004	0.0094	0.6727
rs705347	A	G	0.4996	-0.0114	0.0097	0.2392
rs705462	A	G	0.9396	0.0016	0.0199	0.9364
rs705465	A	G	0.4991	0.0215	0.0092	0.02011
rs705545	A	C	0.0268	0.0223	0.0399	0.5769
rs705576	T	C	0.5903	-0.0178	0.0138	0.1956
rs705579	T	C	0.0581	0.0383	0.0268	0.1527
rs705890	T	C	0.5426	0.0006	0.0092	0.9505
rs705923	A	G	0.6525	0.012	0.0096	0.2114
rs705987	A	C	0.4663	-0.008	0.0093	0.391
rs706011	T	C	0.0953	0.0314	0.0338	0.3533
rs706032	A	G	0.9263	-0.0083	0.0227	0.713
rs706039	A	G	0.2772	0.0197	0.0111	0.07605
rs706266	T	C	0.5256	0.0034	0.0095	0.7231
rs706295	A	G	0.507	-0.0085	0.0094	0.3628
rs706443	T	C	0.4813	-0.0038	0.0092	0.682
rs706449	A	G	0.3983	-0.0144	0.0106	0.1756
rs706466	A	G	0.5116	-0.0049	0.0102	0.631
rs706469	T	C	0.4005	0.0077	0.0098	0.4348
rs706558	T	C	0.9849	-0.0532	0.056	0.3418
rs706578	A	G	0.4608	0.0048	0.0096	0.619
rs706593	T	C	0.7685	-0.0124	0.0109	0.2566
rs706701	A	C	0.2602	-0.0198	0.0118	0.09196
rs706725	A	G	0.4742	0.0004	0.0091	0.9618
rs706726	T	C	0.0555	0.0133	0.0247	0.5891
rs706736	T	C	0.3906	-0.0078	0.0098	0.4244
rs706761	A	G	0.5574	-0.0274	0.0101	0.006568
rs7067708	T	C	0.0371	0.0435	0.0272	0.1104
rs706780	A	C	0.0461	0.0239	0.023	0.2998
rs7068003	T	C	0.048	0.0417	0.0229	0.06924
rs7068027	A	G	0.5337	0.0014	0.0132	0.9159
rs7068036	T	C	0.0532	0.0121	0.0251	0.6309
rs7068117	A	G	0.0411	0.0179	0.026	0.4925
rs7068446	A	G	0.9667	0.0625	0.0271	0.02129
rs7068715	T	G	0.0244	-0.0505	0.0453	0.2647
rs7068806	T	C	0.9391	0.0274	0.0214	0.1994
rs7068816	T	G	0.4959	0.0212	0.0092	0.02176
rs7068889	T	C	0.5041	0.0012	0.0091	0.8931
rs7069048	A	C	0.2438	-0.0019	0.0107	0.8629
rs7069071	A	G	0.9604	-0.0346	0.0279	0.216
rs7069208	A	G	0.7711	-0.0044	0.0127	0.7309
rs7069332	A	G	0.9784	0.0677	0.0504	0.1792
rs7069393	A	C	0.925	0.0399	0.0235	0.08899
rs7069394	T	C	0.0318	-0.0135	0.0307	0.6602
rs7069527	T	C	0.0348	0.0128	0.0296	0.6648
rs7069539	T	C	0.1965	-0.0307	0.0255	0.2278
rs7069561	A	G	0.6816	0.0078	0.0104	0.452
rs7069661	T	C	0.0215	-0.0737	0.0422	0.08073
rs7069874	A	G	0.9554	-0.0052	0.0298	0.861
rs7070179	T	C	0.9616	-0.0192	0.0268	0.474
rs7070203	T	C	0.0256	0.0063	0.032	0.8427
rs7070446	T	C	0.4136	0.0077	0.0148	0.6049
rs7070525	A	G	0.5503	-0.0125	0.0092	0.1719
rs7070612	T	C	0.6176	0.0014	0.0095	0.8782
rs7070676	A	G	0.5145	-0.0074	0.0094	0.4276
rs707070	T	C	0.2942	-0.0036	0.0102	0.7213
rs7070745	T	C	0.8125	-0.0209	0.0118	0.07595
rs7070907	A	C	0.9729	-0.0057	0.0296	0.8469
rs7070910	A	G	0.1171	0.0135	0.0186	0.4688
rs7070915	T	C	0.5092	-0.0022	0.0095	0.8132
rs7070952	T	C	0.4747	0.0175	0.0104	0.09096
rs707097	A	G	0.9798	-0.021	0.04	0.6
rs707100	A	C	0.5012	0.0114	0.0096	0.2363
rs7071125	A	G	0.9833	0.0905	0.0512	0.07717
rs7071160	T	G	0.3699	-0.0091	0.0096	0.3418
rs7071220	T	C	0.4722	0.001	0.0092	0.9166
rs7071240	A	C	0.9216	0.0019	0.0231	0.9362
rs7071264	A	G	0.451	-0.0124	0.0092	0.1756
rs7071289	A	G	0.5041	0.0017	0.0085	0.8373
rs7071337	T	C	0.9801	0.0108	0.0449	0.8093
rs7071450	T	C	0.5064	0.007	0.0092	0.4482
rs7071542	A	C	0.954	-0.0622	0.0311	0.04577
rs7071753	T	C	0.8461	-0.0233	0.0133	0.07817
rs707177	A	G	0.3383	-0.005	0.01	0.6156
rs7071851	A	G	0.4645	-0.0097	0.0091	0.286
rs7071893	A	G	0.9739	0.0183	0.0316	0.5636
rs7071935	A	C	0.9704	-0.0138	0.0334	0.6808
rs7071937	A	G	0.9582	-0.0439	0.0259	0.09021
rs7071971	T	C	0.5838	0.0028	0.0096	0.7691
rs7071998	T	C	0.0594	-0.0015	0.0214	0.9436
rs707200	A	C	0.2373	0.0155	0.0143	0.2799
rs707214	T	C	0.9676	-0.0118	0.0282	0.6758
rs7072180	A	G	0.9552	0.0079	0.0233	0.7347
rs7072268	T	C	0.4881	-0.009	0.0093	0.3319
rs707228	A	G	0.3488	0.0173	0.0116	0.1351
rs7072348	A	C	0.3875	0.0077	0.0094	0.4127
rs7072382	T	C	0.9829	0.0069	0.0462	0.8806
rs7072537	T	C	0.4913	-0.0145	0.0094	0.1207
rs7072577	A	G	0.4831	-0.0005	0.0091	0.9558
rs7072602	T	C	0.8982	-0.0187	0.0169	0.2682
rs7072606	T	C	0.9245	0.0399	0.0179	0.02599
rs7072608	T	G	0.048	-0.0185	0.0262	0.4809
rs7072651	A	G	0.9192	0.0021	0.0182	0.9091
rs7072681	A	G	0.4988	-0.0004	0.0094	0.9682
rs7072734	A	G	0.5267	-0.0006	0.0113	0.959
rs7072820	T	C	0.619	0.0077	0.0116	0.5031
rs7072828	T	G	0.5008	0.0157	0.01	0.118
rs7072876	T	C	0.0291	-0.0189	0.0312	0.5454
rs7073593	A	G	0.0445	0.0116	0.0251	0.6449
rs7073798	A	G	0.9461	0.0424	0.0299	0.1562
rs7073826	T	C	0.4166	-0.0215	0.0103	0.03678
rs7073846	A	G	0.9829	-0.0526	0.042	0.2109
rs7073872	T	C	0.966	-0.0007	0.0262	0.9802
rs7074050	A	G	0.9306	0.0276	0.019	0.148
rs7074221	T	C	0.5487	0.0032	0.0094	0.7338
rs7074335	T	C	0.1543	-0.0111	0.0139	0.4268
rs7074410	T	C	0.9811	-0.0403	0.0443	0.3624
rs7074555	A	G	0.0796	0.0038	0.0191	0.8405
rs7074671	A	G	0.544	0.0086	0.0094	0.3634
rs7074688	A	G	0.8057	-0.0091	0.0123	0.4579
rs7074716	A	G	0.9879	-0.1843	0.0701	0.008604
rs707478	A	G	0.5194	0.0008	0.0094	0.9361
rs707486	A	C	0.5057	0.0071	0.0093	0.4487
rs707508	A	G	0.0385	0.0135	0.0329	0.6814
rs7075280	T	C	0.4871	0.0081	0.0099	0.4159
rs7075445	A	G	0.0471	0.0221	0.0324	0.4946
rs7075456	T	C	0.5355	-0.0173	0.01	0.08449
rs7075519	T	C	0.9806	-0.0133	0.036	0.7116
rs707557	T	C	0.3928	0.0024	0.0102	0.8119
rs7075660	T	C	0.7893	-0.0079	0.0125	0.5261
rs7075707	T	C	0.2922	0.0042	0.0132	0.7515
rs7075714	T	C	0.9691	0.0185	0.0505	0.7144
rs7075768	T	C	0.9118	0.0027	0.017	0.8732
rs7075814	T	C	0.836	0.0101	0.0178	0.5702
rs7075917	T	C	0.5015	0.007	0.0092	0.4451
rs7075958	T	C	0.322	-0.015	0.0119	0.2085
rs7076249	A	G	0.96	0.023	0.0244	0.3454
rs7076305	T	C	0.0609	-0.004	0.023	0.8614
rs7076324	A	G	0.0185	-0.0394	0.0421	0.3496
rs7076516	A	C	0.2716	-0.0678	0.0223	0.002363
rs7076617	T	G	0.4992	0.0008	0.0092	0.9322
rs7076654	A	G	0.5604	0.0067	0.0099	0.5018
rs7076711	T	C	0.4764	0.0105	0.01	0.2906
rs7076954	A	G	0.5382	-0.0098	0.0093	0.2909
rs7076964	A	G	0.5204	0.015	0.0092	0.1039
rs7077062	A	G	0.5041	-0.0085	0.0097	0.3805
rs7077067	T	C	0.4949	0.001	0.0092	0.9178
rs7077120	T	C	0.5089	-0.0099	0.0092	0.2826
rs7077174	T	C	0.1145	0.0099	0.0146	0.4984
rs7077273	A	G	0.5195	0.0031	0.0091	0.7328
rs7077430	A	G	0.019	-0.0044	0.0395	0.9118
rs7077459	A	G	0.4757	0.0009	0.0092	0.9242
rs7077468	T	C	0.5193	-0.0051	0.0093	0.5821
rs7077526	A	G	0.503	-0.0117	0.009	0.1944
rs7077623	T	C	0.444	-0.0097	0.0093	0.2974
rs7077727	T	C	0.1811	0.0021	0.0136	0.8773
rs7077763	T	C	0.0663	-0.0041	0.0251	0.8699
rs7077837	A	G	0.979	0.0378	0.0482	0.4329
rs7078030	A	G	0.0287	-0.0283	0.0375	0.45
rs7078068	T	C	0.4095	0.0192	0.0091	0.03427
rs7078101	T	C	0.9795	-0.0096	0.0413	0.8166
rs707820	T	C	0.9813	-0.1108	0.0535	0.03824
rs707821	A	G	0.1295	-0.0237	0.0146	0.1059
rs707834	T	C	0.8095	0.0048	0.012	0.6915
rs7078362	A	C	0.1229	-0.0139	0.0146	0.3387
rs7078750	A	G	0.0505	0.0005	0.0215	0.9831
rs7079181	A	G	0.5029	-0.0021	0.0094	0.8214
rs7079200	T	C	0.0287	0.0385	0.03	0.1994
rs7079383	T	C	0.497	-0.0101	0.0093	0.2806
rs7079506	T	G	0.3925	-0.0035	0.0119	0.7708
rs7079555	T	C	0.5027	-0.0065	0.0093	0.4845
rs7079593	A	G	0.7211	-0.0227	0.0107	0.03395
rs7079652	A	G	0.9408	-0.0732	0.0234	0.001744
rs7079667	T	C	0.9412	-0.0377	0.0336	0.2607
rs7079711	A	G	0.175	-0.0128	0.0135	0.3408
rs7079837	T	C	0.9854	0.0161	0.0461	0.7261
rs7079921	T	G	0.8794	-0.0024	0.0151	0.8729
rs7079953	A	G	0.4564	0.0067	0.0092	0.4651
rs7080	T	C	0.095	0.004	0.0172	0.8159
rs7080077	A	C	0.0216	0.0681	0.0469	0.1466
rs7080168	A	G	0.5877	-0.0057	0.0095	0.5442
rs7080169	A	G	0.4028	-0.0085	0.0095	0.3716
rs7080171	T	C	0.0782	-0.0074	0.0176	0.6762
rs7080357	T	G	0.807	0.0188	0.0235	0.4225
rs7080572	T	C	0.9041	0.0056	0.0212	0.7904
rs708063	A	G	0.0964	0.0091	0.0314	0.7721
rs7080632	T	G	0.0146	0.0627	0.0578	0.2779
rs7080649	T	C	0.4628	0.001	0.0092	0.9095
rs7080690	T	C	0.0948	0.0082	0.0178	0.6458
rs708088	T	C	0.4734	-0.0104	0.0093	0.2626
rs7080918	T	C	0.4999	0.0036	0.0101	0.7205
rs7080960	T	C	0.4968	0.0165	0.009	0.06831
rs7081234	T	C	0.4814	-0.0168	0.0097	0.08302
rs7081515	T	C	0.1429	0.0134	0.0175	0.4442
rs7081596	A	C	0.9385	-0.0118	0.021	0.5753
rs7081660	T	G	0.4769	0.0285	0.0107	0.007837
rs7081852	A	G	0.5286	-0.0075	0.0093	0.4202
rs708189	T	G	0.0148	-0.0233	0.0756	0.7577
rs7082000	A	G	0.7682	-0.0033	0.0116	0.7786
rs708204	A	G	0.9667	0.0428	0.0292	0.1417
rs7082338	A	C	0.4968	-0.0175	0.0126	0.1643
rs7082388	A	G	0.7871	0.0032	0.0177	0.8549
rs7082408	T	C	0.6427	-0.0042	0.0096	0.6647
rs7082488	A	G	0.6777	-0.0019	0.0132	0.887
rs7082551	A	C	0.4242	0.0039	0.0092	0.6715
rs7082554	T	C	0.9711	0.0676	0.0417	0.105
rs708258	A	G	0.508	-0.0239	0.0093	0.01025
rs7082671	A	G	0.0175	0.0375	0.0394	0.3408
rs7082708	A	G	0.5592	0.0127	0.0092	0.166
rs7082863	A	G	0.5304	0.0091	0.0091	0.3153
rs7082888	A	G	0.0256	0.0014	0.0358	0.9688
rs7083191	A	G	0.9385	0.0088	0.0259	0.7343
rs7083300	A	G	0.0135	-0.0251	0.0573	0.6615
rs708343	T	C	0.978	-0.0748	0.0364	0.03981
rs7083441	A	C	0.0954	0.0297	0.016	0.06373
rs7083445	A	G	0.0762	0.0214	0.0222	0.3364
rs7083505	A	C	0.5467	-0.0119	0.0106	0.2582
rs7083679	T	C	0.9593	-0.0176	0.0244	0.4694
rs7083754	T	C	0.4138	-0.0022	0.01	0.8276
rs7083854	A	G	0.5179	-0.0015	0.0091	0.8649
rs7083855	A	G	0.908	0.0251	0.023	0.2747
rs708387	T	C	0.0644	0.0039	0.0254	0.8783
rs7083932	T	C	0.0475	-0.0095	0.023	0.68
rs7083933	A	G	0.9789	-0.013	0.0359	0.718
rs7084058	T	C	0.9555	-0.032	0.0296	0.2793
rs7084062	A	G	0.4892	-0.0041	0.0099	0.6831
rs708418	A	C	0.4934	-0.0166	0.0095	0.08013
rs7084291	A	G	0.5374	0.0123	0.0092	0.1817
rs7084317	A	G	0.1971	0.026	0.0225	0.2469
rs7084369	A	G	0.0502	-0.0233	0.0232	0.3152
rs7084378	A	G	0.4945	0.0019	0.0093	0.8391
rs7084480	T	C	0.3073	0.0056	0.0103	0.5852
rs7084635	A	G	0.4016	0.0029	0.0109	0.793
rs7084647	A	G	0.9813	0.0567	0.0476	0.2338
rs7084957	T	G	0.5186	-0.0092	0.0095	0.3348
rs708535	T	C	0.9785	0.0562	0.0457	0.2185
rs7085433	A	G	0.1112	0.0073	0.0165	0.6586
rs7085471	A	G	0.8743	0.0005	0.0218	0.9806
rs7085554	A	C	0.0293	0.0335	0.0296	0.258
rs7085600	A	G	0.5189	0.0047	0.0092	0.6105
rs7085830	T	C	0.0646	0.01	0.0199	0.6152
rs7085892	T	C	0.8848	-0.0307	0.0159	0.05306
rs7085947	A	G	0.1677	-0.0028	0.0131	0.8291
rs7086055	T	G	0.535	0.0018	0.01	0.8586
rs7086110	A	G	0.5102	-0.0028	0.0093	0.7636
rs7086168	A	G	0.7355	-0.0054	0.0118	0.6481
rs7086247	T	C	0.9327	0.0107	0.0198	0.5883
rs7086375	A	C	0.4966	-0.0074	0.0112	0.5122
rs7086546	T	C	0.9122	-0.0144	0.0171	0.4008
rs7086862	A	G	0.4947	0.0001	0.0094	0.9912
rs7087213	A	G	0.6925	0.0072	0.0112	0.5186
rs7087392	T	C	0.4302	-0.0183	0.0094	0.05303
rs7087428	A	C	0.5015	-0.0008	0.0092	0.9308
rs7087458	T	G	0.5493	-0.0122	0.0094	0.1929
rs7087487	A	C	0.4997	-0.023	0.0091	0.01147
rs7087514	T	C	0.0391	0.0322	0.025	0.1975
rs7087557	T	C	0.5903	-0.0074	0.0097	0.448
rs7087577	T	C	0.0337	-0.0231	0.0273	0.3976
rs7087588	A	G	0.4668	-0.013	0.0094	0.1662
rs7087616	T	C	0.0819	0.0133	0.0187	0.4788
rs7087781	T	C	0.9233	0.0041	0.0182	0.8237
rs7087977	T	G	0.9523	-0.0944	0.0342	0.005788
rs7088116	A	G	0.0399	-0.0165	0.0275	0.5504
rs7088130	T	C	0.0963	0.021	0.025	0.4009
rs7088148	T	C	0.976	0.0256	0.0336	0.4459
rs7088309	T	C	0.9793	-0.0277	0.0543	0.6095
rs7088366	T	C	0.678	-0.0039	0.0109	0.7244
rs7088396	T	C	0.4157	-0.0048	0.0107	0.6532
rs7088676	T	C	0.5582	-0.0004	0.0098	0.9705
rs7088762	T	G	0.082	-0.0096	0.0178	0.591
rs7088769	A	G	0.5139	-0.0102	0.0105	0.3329
rs7088773	T	C	0.9315	0.015	0.0199	0.4511
rs7088787	T	C	0.9729	0.0105	0.0368	0.7745
rs7088807	A	G	0.4967	-0.0037	0.0094	0.6932
rs7088823	A	G	0.5344	0.0071	0.0092	0.4404
rs7089019	A	G	0.5194	0.0064	0.0096	0.5085
rs7089043	T	C	0.4699	-0.0063	0.0092	0.4925
rs7089095	A	G	0.4875	-0.0052	0.0092	0.5716
rs7089142	A	G	0.5105	0.0071	0.0092	0.4373
rs7089195	A	G	0.8485	-0.0204	0.0139	0.1422
rs7089262	T	C	0.0224	-0.0093	0.0377	0.8045
rs7089271	A	G	0.4893	0.0036	0.0091	0.6924
rs7089365	T	C	0.9759	0.0272	0.0326	0.4031
rs708941	T	G	0.5063	0.0038	0.0095	0.6885
rs7089514	A	G	0.0446	0.0117	0.0248	0.6382
rs708954	T	C	0.8111	0.0018	0.0132	0.8932
rs7089689	T	C	0.4988	0.0074	0.0096	0.4387
rs7089842	A	G	0.095	0.0079	0.022	0.7204
rs7089876	T	C	0.0544	0.0076	0.0283	0.7885
rs7089880	A	G	0.6026	0.0105	0.0103	0.3075
rs7089981	A	G	0.4746	-0.0032	0.0095	0.7347
rs7090066	T	C	0.5578	0.015	0.0094	0.1105
rs7090085	A	G	0.0152	0.0093	0.0736	0.8995
rs7090105	T	C	0.2437	-0.0013	0.0116	0.9108
rs7090242	A	G	0.4669	-0.004	0.0092	0.665
rs7090374	A	G	0.9193	-0.0006	0.0241	0.9798
rs7090470	T	G	0.4911	0.0024	0.0124	0.8485
rs7090642	T	G	0.9298	0.0136	0.0183	0.4575
rs7090665	T	C	0.075	0.0132	0.0228	0.5625
rs7090847	A	G	0.5813	-0.0037	0.0093	0.6904
rs7090872	T	C	0.9358	-0.0064	0.0196	0.7441
rs7090878	A	C	0.3635	-0.0192	0.0113	0.08887
rs7090884	A	G	0.5183	-0.0009	0.0098	0.9298
rs7091016	A	G	0.4785	-0.0021	0.0097	0.8244
rs7091108	A	G	0.5349	-0.0028	0.0093	0.7623
rs7091258	T	C	0.4653	0.0064	0.0093	0.4878
rs7091283	T	C	0.1457	-0.0312	0.0146	0.03333
rs7091293	A	G	0.0229	0.0468	0.0359	0.1932
rs7091334	A	C	0.5175	0.0076	0.0092	0.4093
rs7091399	T	C	0.5115	0.0069	0.0102	0.4985
rs7091455	A	G	0.0951	-0.015	0.0167	0.369
rs7091466	T	G	0.8088	0.0093	0.0124	0.4524
rs7091515	A	C	0.0151	0.033	0.0613	0.5905
rs7091563	T	C	0.5103	-0.0013	0.0093	0.8858
rs7091571	A	G	0.1845	-0.007	0.0153	0.6484
rs7091583	A	G	0.9881	0.1356	0.0734	0.06495
rs7091807	T	G	0.4971	0.0029	0.0094	0.7583
rs7091957	T	C	0.5404	-0.0009	0.0093	0.9218
rs7092002	T	C	0.4803	-0.0221	0.0092	0.01584
rs7092141	T	C	0.7577	-0.0108	0.0122	0.3772
rs7092194	T	C	0.9625	0.024	0.0254	0.3452
rs7092250	A	G	0.4913	0.0092	0.0097	0.341
rs7092582	A	G	0.1711	-0.0101	0.0125	0.4213
rs7092701	A	C	0.4678	0.0093	0.0132	0.4813
rs7092742	T	C	0.5094	-0.0076	0.0106	0.4766
rs7092759	T	C	0.1357	-0.008	0.0144	0.579
rs7092776	T	C	0.5172	0.0057	0.0092	0.5355
rs7092821	T	C	0.5532	-0.01	0.0094	0.2879
rs7092881	T	G	0.8773	-0.0292	0.0187	0.1183
rs7092905	A	G	0.4916	-0.0025	0.0097	0.7965
rs7093043	A	G	0.08	-0.023	0.017	0.1747
rs7093075	A	G	0.4871	0.0014	0.0091	0.8772
rs709321	A	G	0.0767	0.0283	0.0178	0.113
rs7093316	A	G	0.4979	0.0048	0.0091	0.6021
rs7093334	T	C	0.9696	0.03	0.033	0.3638
rs7093342	A	G	0.7277	-0.0149	0.0119	0.2086
rs7093513	T	C	0.0125	-0.0737	0.062	0.2348
rs7093530	T	C	0.3573	0.0077	0.0096	0.4253
rs7093703	T	C	0.4893	-0.005	0.0092	0.5877
rs7093850	A	G	0.3885	-0.0012	0.0101	0.9066
rs7093944	A	C	0.1639	-0.0029	0.0185	0.8743
rs7094118	T	C	0.7274	0.0078	0.0108	0.4706
rs7094139	T	C	0.079	0.0139	0.0222	0.5311
rs7094169	T	C	0.5098	-0.0016	0.0093	0.8654
rs709425	T	C	0.4975	-0.0045	0.0096	0.6422
rs7094352	A	G	0.9734	0.0429	0.0335	0.2003
rs7094367	A	G	0.0884	0.007	0.0176	0.6901
rs7094634	A	G	0.2173	-0.0097	0.015	0.5201
rs7094841	T	C	0.9483	0.0221	0.0216	0.3052
rs7094873	A	G	0.4792	0.0039	0.0091	0.6686
rs709510	T	G	0.4915	0.0157	0.0094	0.09478
rs7095279	T	C	0.4736	0.0036	0.0092	0.7
rs7095405	T	C	0.9742	-0.0263	0.0319	0.4095
rs7095447	A	G	0.1764	0.0447	0.0161	0.005519
rs7095453	A	G	0.0166	-0.0604	0.0719	0.4008
rs7095623	T	C	0.5177	-0.0105	0.0094	0.2619
rs7095637	T	C	0.5052	-0.0054	0.0091	0.5582
rs7095709	A	G	0.0395	0.0017	0.0316	0.957
rs7095794	T	C	0.6736	0.0138	0.0132	0.2975
rs7095803	A	G	0.4362	0.0107	0.0096	0.2663
rs7095932	A	G	0.9771	-0.0571	0.0375	0.1277
rs7095949	T	G	0.2987	-0.006	0.0124	0.626
rs70959690	A	G	0.0198	0.0142	0.0474	0.765
rs709616	A	G	0.051	-0.0606	0.0279	0.03
rs7096238	A	C	0.5013	-0.0043	0.0095	0.6456
rs70963019	A	C	0.0311	0.043	0.0303	0.1558
rs70963102	T	C	0.0307	0.0465	0.03	0.1216
rs7096398	T	C	0.9427	-0.0131	0.0249	0.5982
rs7096662	A	G	0.0567	0.0072	0.0211	0.734
rs7096703	A	G	0.9781	0.0278	0.0417	0.5053
rs7096727	A	G	0.4696	-0.013	0.0093	0.1649
rs7096733	A	G	0.6141	0.014	0.0128	0.274
rs7096841	T	C	0.0315	0.0154	0.0353	0.6633
rs7097078	A	G	0.3756	0.0191	0.0098	0.05054
rs7097160	T	C	0.4145	0	0.0092	0.9962
rs7097236	A	G	0.0478	-0.0123	0.0213	0.5638
rs7097271	A	C	0.5689	-0.0127	0.0095	0.1782
rs7097667	A	G	0.4779	0.0122	0.0126	0.3316
rs709767	A	G	0.489	0.0003	0.0093	0.9737
rs7097680	A	G	0.5067	0.0009	0.0091	0.9252
rs7097751	T	C	0.5262	-0.0013	0.0096	0.8933
rs7097772	T	C	0.0659	0.0046	0.021	0.825
rs7097939	A	G	0.451	-0.0093	0.0186	0.6163
rs7097986	A	G	0.053	-0.0061	0.0222	0.7833
rs7098118	A	G	0.5099	-0.0044	0.0092	0.636
rs7098281	T	G	0.8092	-0.0102	0.0121	0.3982
rs7098297	T	C	0.513	0.0119	0.0094	0.2036
rs7098579	T	C	0.5112	-0.0043	0.0092	0.6368
rs7098651	T	C	0.5099	0.0137	0.0092	0.1344
rs7098728	T	G	0.9838	-0.0739	0.0571	0.1959
rs7098736	A	C	0.4846	0.0042	0.0098	0.6726
rs7098808	T	C	0.0538	-0.011	0.0208	0.5979
rs7098908	A	G	0.5048	0.0033	0.0095	0.7252
rs709904	T	G	0.0441	-0.007	0.0255	0.785
rs709906	T	G	0.5082	-0.0127	0.0094	0.1736
rs7099148	T	C	0.0142	-0.0796	0.0481	0.0979
rs709943	A	G	0.9761	0.0772	0.0444	0.08243
rs7099467	A	G	0.5136	0.0085	0.0091	0.3509
rs7099538	A	G	0.9751	-0.0123	0.0328	0.7082
rs7099635	T	G	0.0235	0.051	0.0437	0.2435
rs7099723	T	C	0.9767	-0.0685	0.0345	0.0468
rs7099737	A	G	0.4911	0.0114	0.0095	0.2323
rs7099816	T	C	0.0421	-0.0149	0.0253	0.5561
rs7099824	A	C	0.4517	-0.016	0.0093	0.08678
rs7099916	A	G	0.2192	-0.0065	0.0158	0.6801
rs7099926	T	C	0.0275	-0.0696	0.0522	0.1825
rs7099984	A	G	0.0323	0.0263	0.0326	0.4197
rs7100014	A	G	0.8656	-0.0065	0.0207	0.7534
rs7100107	A	G	0.6078	-0.0003	0.0149	0.9845
rs7100172	T	C	0.7448	-0.0024	0.0107	0.8224
rs7100223	T	C	0.5515	-0.0064	0.0095	0.5014
rs7100328	A	G	0.9253	-0.0004	0.0176	0.9824
rs7100331	A	G	0.9712	0.0122	0.0308	0.6919
rs7100388	A	G	0.9152	-0.0131	0.0193	0.4981
rs7100647	A	G	0.6375	-0.0115	0.013	0.3784
rs7100747	A	G	0.9602	-0.0099	0.0265	0.7073
rs7100789	A	G	0.0483	0.0191	0.0247	0.4403
rs7100815	A	G	0.5447	-0.0114	0.0094	0.222
rs7100843	A	G	0.5234	-0.0008	0.0105	0.9395
rs7100894	T	G	0.4947	-0.0059	0.0092	0.5239
rs7100988	A	G	0.9566	-0.0574	0.0243	0.01837
rs7101028	T	G	0.513	0.0006	0.009	0.9506
rs7101062	A	G	0.0268	0.0122	0.0405	0.7633
rs7101666	T	C	0.5288	-0.009	0.0093	0.3309
rs7101705	T	G	0.4648	0.0061	0.0092	0.5072
rs7101739	A	G	0.2416	0.0148	0.0146	0.3134
rs7102041	T	G	0.0718	0.0104	0.0191	0.584
rs7102116	A	G	0.9724	0.0215	0.0328	0.5115
rs7102173	T	C	0.9852	-0.0144	0.0764	0.8509
rs7102267	A	G	0.5041	-0.0081	0.0094	0.3922
rs7102323	T	C	0.0299	0.0237	0.0284	0.4027
rs7102330	T	G	0.0255	0.0067	0.0323	0.8345
rs7102381	A	G	0.5405	0.0128	0.0093	0.1699
rs7102467	A	G	0.9596	-0.0035	0.0291	0.9054
rs7102599	T	C	0.0371	0.0146	0.0252	0.5624
rs7102630	A	G	0.4946	-0.0109	0.0091	0.2327
rs7102746	T	C	0.4573	0.0082	0.0107	0.4444
rs7102758	A	G	0.5152	0.0125	0.0091	0.1697
rs710302	A	C	0.4904	0.0125	0.0093	0.1798
rs710306	A	C	0.8176	0.016	0.0143	0.2641
rs7103076	T	C	0.4741	-0.0032	0.0101	0.7503
rs7103103	T	C	0.5117	0.0086	0.0091	0.3441
rs7103226	A	G	0.9847	0.0076	0.0464	0.8695
rs7103237	A	G	0.5181	-0.0086	0.0091	0.3428
rs7103399	T	C	0.0487	-0.0238	0.0259	0.3598
rs7103490	A	G	0.5107	0.0083	0.0095	0.383
rs7103677	T	C	0.8223	-0.0062	0.013	0.6341
rs7103865	T	C	0.0438	-0.0028	0.0287	0.9222
rs7103888	T	C	0.9507	-0.0033	0.0294	0.9098
rs7103922	T	C	0.8098	-0.0064	0.0126	0.6097
rs7104078	T	C	0.0387	-0.018	0.0317	0.5694
rs7104161	A	G	0.0993	-0.0407	0.0211	0.05338
rs7104225	T	C	0.5039	-0.0069	0.0098	0.4802
rs7104447	A	G	0.4961	0.0081	0.0095	0.3934
rs7104520	T	C	0.9172	-0.0332	0.0168	0.04833
rs7104549	A	G	0.2532	0.013	0.0105	0.2155
rs7104613	T	C	0.0681	-0.0062	0.0197	0.754
rs710469	A	G	0.4977	-0.0065	0.0093	0.4843
rs7104737	A	G	0.487	0.0178	0.0091	0.05123
rs7104780	A	G	0.9872	-0.0786	0.0638	0.2184
rs7104785	A	C	0.5118	0.005	0.0094	0.5962
rs7104966	A	G	0.5869	-0.0037	0.011	0.7374
rs7105036	A	G	0.0699	0.0032	0.0203	0.8738
rs7105113	A	G	0.8347	-0.0096	0.0204	0.6367
rs7105129	A	G	0.9802	-0.0554	0.0439	0.2077
rs7105145	A	C	0.3123	-0.022	0.0107	0.04082
rs7105242	T	G	0.923	0.0248	0.0193	0.1983
rs7105291	T	C	0.0432	0.0087	0.0309	0.7781
rs710532	A	G	0.8796	0.0016	0.0146	0.9127
rs7105426	A	C	0.0256	-0.033	0.034	0.3316
rs7105450	A	G	0.5688	0.0021	0.0091	0.819
rs710557	A	G	0.5211	-0.0052	0.0092	0.5744
rs7105587	A	G	0.1732	-0.0046	0.0122	0.7087
rs7105902	A	G	0.0728	0.0073	0.0214	0.7328
rs7105955	A	C	0.5219	-0.0165	0.0092	0.07248
rs710596	A	G	0.482	0.0109	0.0098	0.2677
rs7106124	A	C	0.6396	0.0025	0.0098	0.7955
rs7106246	A	G	0.5698	-0.0038	0.0097	0.6954
rs7106294	T	C	0.2623	-0.0222	0.0131	0.09086
rs7106309	A	G	0.4287	-0.0159	0.01	0.1104
rs7106371	T	C	0.9393	0.0148	0.0427	0.7295
rs7106410	T	G	0.0286	0.0177	0.0412	0.6676
rs710646	A	G	0.4554	0.01	0.0094	0.2894
rs7106657	A	C	0.5499	0.0081	0.0093	0.3829
rs7106732	A	C	0.5235	-0.028	0.0117	0.01693
rs7106743	T	G	0.9292	-0.0097	0.0198	0.6254
rs7106825	T	C	0.0243	0.0047	0.0421	0.9118
rs7106908	T	C	0.9726	-0.0701	0.035	0.04513
rs7107014	A	C	0.4807	-0.0085	0.0091	0.3504
rs7107042	A	G	0.9469	0.0005	0.0211	0.9816
rs7107237	A	G	0.5064	-0.0006	0.0092	0.9459
rs7107356	A	G	0.5015	0.0155	0.0091	0.08699
rs7107439	T	C	0.5131	0.0009	0.0094	0.9275
rs710750	T	C	0.5022	-0.0018	0.0094	0.8454
rs7107574	T	C	0.4888	-0.002	0.0093	0.8296
rs7107618	A	G	0.1492	-0.0243	0.0143	0.08971
rs7107720	T	C	0.5919	-0.0096	0.0092	0.2988
rs7107859	T	C	0.4837	0.0095	0.0092	0.3006
rs7107881	A	G	0.531	-0.0072	0.009	0.4229
rs7107892	A	G	0.786	0.0036	0.012	0.7615
rs7107912	A	G	0.5172	0.0012	0.0092	0.898
rs7107923	A	G	0.0125	-0.0461	0.0683	0.4994
rs7108012	T	G	0.6382	-0.0326	0.014	0.01943
rs7108037	A	G	0.4999	0.0004	0.0093	0.9679
rs710804	T	C	0.5137	0.0156	0.0094	0.09771
rs7108239	T	C	0.0462	0.0429	0.0242	0.07614
rs7108328	A	G	0.5213	0.0082	0.0092	0.3702
rs7108368	T	C	0.9581	0.0111	0.0323	0.7302
rs7108384	A	G	0.0354	0.0059	0.0265	0.8235
rs7108402	T	C	0.0142	-0.0254	0.0596	0.6704
rs7108571	A	G	0.0636	0.0265	0.0194	0.1721
rs7108610	T	C	0.9269	0.0174	0.0222	0.4329
rs7108648	T	C	0.5648	0.0101	0.0092	0.274
rs7108848	T	C	0.826	0.0069	0.0122	0.5731
rs7108892	A	G	0.4298	0.0094	0.0105	0.3715
rs7109054	T	C	0.9408	0.011	0.0199	0.5821
rs7109068	T	G	0.1851	0.023	0.0117	0.04941
rs7109098	T	C	0.0217	-0.0251	0.0406	0.5365
rs7109243	T	C	0.8891	0.0046	0.0155	0.7676
rs7109251	A	G	0.4991	0.0037	0.0096	0.7006
rs7109292	A	G	0.9304	-0.0247	0.019	0.193
rs710930	T	C	0.676	0.0058	0.0134	0.6653
rs7109584	A	G	0.0839	0.0159	0.0193	0.4114
rs7109697	T	G	0.9238	0.0011	0.0197	0.9543
rs7109738	T	C	0.1448	-0.034	0.0187	0.06802
rs7109758	T	C	0.554	-0.0028	0.0093	0.7631
rs7109882	T	G	0.5108	-0.01	0.0098	0.309
rs711	A	G	0.5089	-0.0116	0.0092	0.2113
rs7110166	T	C	0.5758	0.0076	0.0095	0.4226
rs7110391	T	C	0.0373	0.0108	0.0335	0.7477
rs7110436	T	C	0.476	-0.006	0.0091	0.5089
rs7110647	T	C	0.4551	-0.0029	0.0092	0.7514
rs7110706	T	C	0.9307	-0.0466	0.0244	0.0558
rs7110717	T	C	0.0215	0.0308	0.0357	0.3871
rs7110765	A	G	0.4936	0.0006	0.0093	0.9512
rs7110831	T	C	0.4975	-0.0086	0.0091	0.3474
rs7110885	T	C	0.0159	-0.0693	0.0434	0.1105
rs7110914	A	G	0.8916	-0.0026	0.0151	0.8644
rs7110984	A	G	0.049	-0.0321	0.0266	0.2284
rs711105	A	G	0.4906	-0.0057	0.0093	0.5391
rs7111067	T	C	0.4692	0.0048	0.0093	0.6107
rs7111072	T	C	0.5162	0.0086	0.0093	0.3594
rs7111107	T	C	0.4884	0.0087	0.0091	0.3404
rs7111142	T	C	0.9438	-0.0115	0.0213	0.5892
rs7111235	T	C	0.5046	0.0147	0.0109	0.1778
rs7111400	T	C	0.6047	0.0001	0.0094	0.9886
rs7111422	T	C	0.0924	-0.0082	0.0163	0.6166
rs7111432	T	C	0.5948	0.003	0.0099	0.7662
rs7111481	T	C	0.5195	0.0122	0.0116	0.2922
rs7111716	A	G	0.4334	0.0006	0.0094	0.9457
rs7111803	T	C	0.492	0.0095	0.0099	0.3367
rs7112097	T	C	0.0223	-0.0026	0.046	0.9558
rs7112333	T	G	0.6056	-0.0039	0.0094	0.6767
rs7112396	A	G	0.4986	0.0055	0.0093	0.5513
rs7112567	A	C	0.9365	0.0299	0.019	0.116
rs7112599	A	G	0.963	0.0439	0.0264	0.0972
rs7112603	A	G	0.0978	-0.0026	0.0198	0.8974
rs7112731	T	C	0.9228	0.0079	0.0179	0.6609
rs7112832	A	G	0.037	0.0038	0.0263	0.8853
rs7113019	A	C	0.4995	0.0209	0.0091	0.0209
rs7113149	T	C	0.0924	0.0211	0.0161	0.1887
rs7113165	A	C	0.5019	0.0014	0.0096	0.8807
rs7113277	A	G	0.7548	0.0089	0.0108	0.4102
rs7113281	A	G	0.9539	-0.0084	0.0254	0.7394
rs7113294	A	G	0.9586	-0.0386	0.0238	0.1046
rs7113302	T	G	0.5167	0.0066	0.0092	0.4758
rs7113387	A	G	0.9706	0.0334	0.0321	0.2977
rs711355	T	C	0.4287	0.0003	0.0094	0.9714
rs7113829	T	C	0.031	-0.0307	0.0295	0.2988
rs7113896	A	G	0.9713	-0.0153	0.0353	0.6645
rs7113924	A	G	0.9854	-0.0688	0.0526	0.1907
rs7113940	T	G	0.581	0.0037	0.0096	0.6979
rs7114176	T	C	0.4413	0.0129	0.0102	0.2055
rs7114371	A	G	0.9545	-0.0434	0.0232	0.06172
rs7114467	A	G	0.4332	0.0076	0.0093	0.4137
rs7114526	T	C	0.5341	0.0151	0.0096	0.1169
rs7114644	A	G	0.5206	0.0102	0.0098	0.2994
rs711476	A	C	0.9488	-0.0454	0.025	0.07006
rs7114938	A	G	0.9761	-0.0081	0.0431	0.8511
rs7115011	A	G	0.9543	-0.0265	0.0231	0.2517
rs7115012	A	G	0.0154	-0.0095	0.0701	0.8926
rs7115023	A	G	0.971	0.0296	0.0378	0.4338
rs7115063	A	G	0.4601	0.005	0.0092	0.5892
rs7115108	T	C	0.2476	-0.0006	0.0156	0.9668
rs7115117	A	G	0.5228	0.0087	0.0114	0.4463
rs7115234	T	C	0.551	0.0091	0.0091	0.3156
rs7115370	A	G	0.9549	-0.0355	0.0236	0.1325
rs7115519	A	G	0.0155	0.0766	0.0451	0.08941
rs711570	T	G	0.1564	0.01	0.014	0.4745
rs7115754	T	C	0.5253	-0.0096	0.0092	0.2963
rs7115823	A	G	0.646	0.0005	0.011	0.9626
rs7115833	A	C	0.4262	0.0062	0.0112	0.5805
rs7116162	A	G	0.0895	-0.0273	0.0185	0.1397
rs7116318	T	C	0.9749	-0.0503	0.043	0.2424
rs7116348	A	G	0.5061	0.0017	0.0091	0.8552
rs7116349	A	G	0.3374	0.0114	0.0124	0.3596
rs7116356	T	C	0.4916	-0.0017	0.0092	0.8566
rs711640	A	C	0.9808	-0.0334	0.0419	0.4254
rs7116733	T	C	0.5268	-0.0094	0.0092	0.3097
rs7116774	A	G	0.9595	0.0058	0.0224	0.7967
rs7116804	T	C	0.9317	-0.0136	0.0255	0.593
rs7116905	A	G	0.0149	0.1068	0.0505	0.03455
rs7116951	T	C	0.0226	-0.0315	0.0429	0.4631
rs7117100	T	G	0.5361	0.0025	0.0093	0.789
rs7117263	T	C	0.5748	-0.0013	0.0102	0.8989
rs7117344	A	G	0.6237	-0.0102	0.0094	0.282
rs7117567	A	G	0.5565	-0.0108	0.0099	0.2735
rs7117633	A	G	0.5244	-0.0072	0.0092	0.4339
rs7117659	A	C	0.4318	0.0216	0.0149	0.1492
rs7117699	T	C	0.018	-0.0076	0.0536	0.8875
rs7117715	T	C	0.0515	0.0092	0.026	0.7243
rs7117816	T	C	0.4721	0.0052	0.0098	0.596
rs7117979	A	C	0.6008	0.0069	0.0145	0.6341
rs7118030	A	G	0.0323	0.0227	0.0366	0.5351
rs7118115	A	G	0.0867	-0.0345	0.0288	0.2308
rs7118354	A	G	0.3685	0.0008	0.0109	0.9433
rs7118422	T	C	0.5227	-0.0019	0.0093	0.8414
rs7118447	A	C	0.4685	0.0003	0.0091	0.9734
rs7118456	T	C	0.9135	0.013	0.0174	0.4566
rs7118747	T	C	0.5493	0.0223	0.0091	0.01465
rs7118823	A	C	0.0564	0.0042	0.0209	0.8395
rs7118888	A	C	0.5116	-0.0134	0.0094	0.1524
rs7118896	T	C	0.4977	-0.0088	0.0092	0.34
rs7119	T	C	0.4218	0.0042	0.0094	0.6561
rs7119021	A	G	0.0218	0.0506	0.0367	0.1677
rs7119163	T	C	0.4439	0.0189	0.0092	0.03948
rs7119231	A	G	0.7139	-0.002	0.0106	0.852
rs7119246	A	C	0.9824	0.0059	0.0408	0.8846
rs7119276	A	G	0.6434	0.002	0.0139	0.8851
rs711931	T	G	0.5128	-0.0037	0.0092	0.6846
rs7119314	T	C	0.0423	-0.0222	0.0281	0.4307
rs7119358	A	G	0.7897	0.0187	0.0119	0.1164
rs7119365	T	C	0.0511	-0.0239	0.0388	0.5386
rs7119763	A	G	0.4893	0.0071	0.01	0.4775
rs7119797	T	C	0.5016	-0.0048	0.0091	0.6024
rs7119809	A	G	0.1113	0.0313	0.0152	0.03979
rs7119884	A	G	0.9817	-0.0665	0.0488	0.1731
rs71199175	T	G	0.9113	0.0127	0.0274	0.6441
rs7119960	A	G	0.9678	-0.034	0.0329	0.3016
rs7120011	T	G	0.9662	-0.0277	0.0296	0.3506
rs7120045	A	G	0.6153	0.0078	0.0095	0.4112
rs7120217	T	C	0.0276	0.051	0.0526	0.3318
rs712026	T	C	0.5145	0.0017	0.0093	0.8534
rs7120387	A	G	0.019	0.0624	0.0423	0.1396
rs7120393	T	C	0.9853	0.0942	0.0501	0.06002
rs7120511	A	C	0.5297	-0.0003	0.0091	0.9736
rs71205680	T	C	0.0438	0.1227	0.0427	0.004047
rs7120604	T	C	0.0124	0.0081	0.0828	0.9224
rs7120674	T	C	0.9667	-0.0205	0.0538	0.7025
rs712086	T	C	0.5157	-0.006	0.0095	0.5265
rs7120900	A	G	0.0223	0.0079	0.0343	0.8185
rs7121	T	C	0.4806	0.0123	0.0104	0.2359
rs712116	T	G	0.0504	0.0316	0.023	0.1687
rs71213281	T	C	0.9454	-0.027	0.0217	0.2145
rs7121368	A	G	0.455	0.0151	0.0099	0.1263
rs7121374	A	G	0.5284	-0.0078	0.0095	0.4117
rs7121375	A	G	0.6925	0.0171	0.0149	0.2519
rs7121386	T	C	0.0478	-0.0069	0.025	0.7839
rs7121396	A	G	0.0762	0.0139	0.0252	0.5809
rs712144	T	C	0.4768	0.0145	0.0093	0.1176
rs7121444	A	C	0.4193	0.004	0.0095	0.677
rs7121537	T	C	0.4827	-0.017	0.012	0.1564
rs7121565	T	C	0.5104	-0.0112	0.0092	0.2236
rs7121601	T	C	0.3719	0.0052	0.0097	0.5955
rs7121626	T	C	0.0427	0.0108	0.0289	0.7098
rs7121741	T	C	0.4297	0.0092	0.0092	0.3165
rs7121808	A	G	0.0148	-0.0273	0.0487	0.5751
rs7121904	A	G	0.0485	0.0127	0.029	0.6601
rs7122045	T	C	0.5022	0.0039	0.0119	0.743
rs7122133	T	C	0.4539	-0.0005	0.0094	0.9593
rs71221744	T	C	0.0275	-0.1392	0.0635	0.0284
rs7122699	A	C	0.1864	0.0179	0.0118	0.1305
rs7122702	T	G	0.49	0.0017	0.0097	0.8602
rs7122828	T	C	0.5019	0.002	0.0093	0.8288
rs712289	A	C	0.5291	-0.0087	0.0099	0.381
rs7122982	T	G	0.1252	0.0029	0.0189	0.8789
rs7123002	A	G	0.0633	0.0098	0.0205	0.6328
rs7123109	A	G	0.0747	-0.0182	0.0176	0.2999
rs7123199	T	G	0.5102	-0.0009	0.0092	0.9186
rs7123210	A	G	0.0142	-0.0107	0.0425	0.8005
rs712322	A	G	0.8714	-0.0267	0.0146	0.0673
rs712329	A	G	0.5543	-0.0071	0.0094	0.4526
rs7123370	A	G	0.4224	0.0133	0.01	0.1864
rs7123542	A	G	0.9423	-0.0472	0.0208	0.02318
rs712371	A	G	0.6434	-0.0085	0.0111	0.4402
rs7123751	A	C	0.5043	-0.0072	0.0105	0.4948
rs7123792	T	C	0.5014	-0.0142	0.0091	0.12
rs7123825	A	G	0.0212	-0.0186	0.0411	0.651
rs71239274	A	G	0.9428	0.0429	0.0282	0.1284
rs7124126	T	C	0.8512	-0.0073	0.0134	0.5858
rs712416	T	C	0.8374	0.0198	0.0131	0.13
rs7124199	T	C	0.5126	-0.0145	0.0092	0.1136
rs7124349	T	G	0.1616	0.014	0.017	0.4118
rs7124732	A	G	0.9805	-0.0021	0.0378	0.9565
rs7124898	A	G	0.6171	-0.0091	0.0094	0.3322
rs7125066	A	G	0.6275	-0.003	0.0094	0.7475
rs7125147	T	C	0.2593	-0.0141	0.0137	0.3028
rs712529	T	C	0.5318	0.0023	0.0093	0.8064
rs7125327	T	C	0.3932	-0.0058	0.0099	0.5566
rs7125354	A	G	0.2814	0.0155	0.0116	0.1798
rs7125557	T	C	0.0137	0.0362	0.0684	0.5964
rs7125582	A	G	0.8659	-0.009	0.0132	0.4968
rs7125599	T	C	0.0207	0.0239	0.0467	0.6085
rs7125656	A	G	0.0145	0.0236	0.0464	0.6112
rs7125672	A	G	0.4138	0.0137	0.0096	0.1552
rs7125704	T	C	0.967	-0.0316	0.0334	0.345
rs7125792	A	C	0.9266	0.012	0.0179	0.5035
rs7125993	A	C	0.9874	0.066	0.0511	0.1962
rs7126022	A	C	0.0552	0.0185	0.0201	0.3574
rs7126224	T	C	0.49	-0.0173	0.0092	0.05977
rs71265365	T	C	0.9223	-0.0199	0.0234	0.3948
rs7126621	A	G	0.4569	-0.0193	0.0091	0.03415
rs7126829	A	G	0.8069	0.0073	0.0163	0.6522
rs7126870	T	C	0.4864	-0.0102	0.0092	0.2704
rs7126955	T	G	0.4635	-0.0034	0.0092	0.7163
rs7126989	A	G	0.0267	-0.0063	0.0305	0.8359
rs7127139	A	G	0.4757	-0.005	0.0107	0.6431
rs7127154	T	C	0.4757	-0.0203	0.01	0.04161
rs7127296	T	G	0.4042	0.0069	0.0097	0.4774
rs7127364	T	G	0.8443	0.0146	0.0127	0.248
rs7127595	A	G	0.9317	0.0156	0.0225	0.4882
rs7127659	A	G	0.7809	0.0075	0.0122	0.5397
rs7127670	T	C	0.0127	-0.0442	0.0677	0.5134
rs7127681	A	G	0.941	-0.0162	0.0292	0.5789
rs7128118	T	C	0.1491	-0.0077	0.0138	0.5748
rs7128321	T	C	0.0798	0.0046	0.0188	0.8086
rs7128388	T	G	0.2848	-0.0093	0.0103	0.369
rs7128407	T	C	0.0303	0.0055	0.0388	0.8862
rs7128434	A	G	0.4863	-0.0079	0.01	0.4271
rs7128640	A	C	0.492	0.0217	0.0091	0.01732
rs7128818	T	C	0.5196	0.0162	0.0099	0.1021
rs7128994	A	G	0.6134	0.0021	0.0106	0.8459
rs7129017	A	G	0.5004	-0.0133	0.0096	0.1656
rs7129175	T	C	0.1797	-0.0186	0.0175	0.2879
rs7129178	A	G	0.0532	0.0021	0.021	0.9184
rs7129243	A	G	0.0765	0.0002	0.0196	0.9899
rs7129252	A	G	0.4815	-0.0031	0.0092	0.7393
rs7129271	T	C	0.958	-0.0214	0.0251	0.3938
rs7129324	A	G	0.0194	0.069	0.0477	0.1481
rs7129438	A	G	0.552	0.0132	0.0121	0.2743
rs7129499	A	G	0.5272	-0.0104	0.0101	0.3046
rs7129634	T	C	0.6401	0.0003	0.0109	0.9796
rs712967	A	G	0.8732	0.0011	0.0336	0.9731
rs71296714	T	C	0.9394	-0.0127	0.0209	0.5433
rs71296755	A	G	0.9867	0.065	0.0549	0.2366
rs71296778	T	G	0.0478	0.0115	0.0294	0.6967
rs71296790	A	G	0.0249	-0.0201	0.0353	0.5693
rs7129795	A	G	0.0195	0.0197	0.0536	0.7132
rs7129840	T	C	0.7673	-0.0132	0.0134	0.325
rs7129845	A	G	0.9561	0.0201	0.0269	0.4543
rs71298652	A	G	0.9492	-0.0399	0.0323	0.217
rs7129888	A	C	0.5547	-0.015	0.0093	0.1071
rs7129981	A	G	0.5107	-0.005	0.0101	0.6185
rs71300707	A	G	0.9832	0.0237	0.0607	0.6965
rs71300711	A	G	0.0564	0.0164	0.021	0.4338
rs7130088	T	C	0.5323	0.0168	0.0092	0.0675
rs7130139	T	C	0.5035	0.0064	0.0091	0.4847
rs7130180	T	G	0.5081	0.0128	0.0098	0.1895
rs7130207	T	C	0.3717	0.0095	0.0096	0.3214
rs7130232	A	G	0.0235	-0.0165	0.0459	0.7188
rs7130240	T	G	0.917	0.032	0.0235	0.1735
rs71302504	A	C	0.0183	0.0105	0.0383	0.7831
rs7130288	A	G	0.4607	0.0242	0.0108	0.02443
rs7130303	A	C	0.4373	0.0073	0.0109	0.5043
rs7130306	A	G	0.5095	-0.0043	0.0094	0.6516
rs7130321	T	C	0.9623	-0.0456	0.0261	0.08082
rs71304011	T	C	0.9847	0.0248	0.0554	0.655
rs71304421	A	G	0.0822	-0.016	0.0175	0.3633
rs71304432	T	C	0.0363	0.0203	0.0328	0.5354
rs71304455	T	C	0.0393	-0.0223	0.0252	0.3771
rs71304469	T	C	0.9754	0.0314	0.0399	0.4312
rs71304488	T	C	0.0288	-0.0138	0.0344	0.6888
rs71304604	A	G	0.9823	0.0246	0.0504	0.6252
rs71304622	T	C	0.9711	0.0396	0.0327	0.2249
rs71304648	A	G	0.9712	-0.0441	0.0367	0.2303
rs7130473	A	G	0.5261	-0.0004	0.0093	0.9679
rs7130573	T	C	0.0441	-0.0019	0.0399	0.9622
rs71306007	T	C	0.0698	-0.0264	0.0188	0.1603
rs71306019	A	G	0.0369	-0.0069	0.0321	0.8309
rs713061	A	C	0.1929	-0.0019	0.012	0.8773
rs7130616	A	C	0.5063	0.0067	0.0092	0.4652
rs71306535	T	C	0.0146	-0.0837	0.0482	0.0824
rs71306629	A	G	0.0327	0.0205	0.0375	0.5855
rs71306665	T	C	0.0182	0.0016	0.0499	0.9748
rs713067	A	G	0.9754	-0.0198	0.0469	0.6724
rs7130675	T	C	0.5139	-0.0178	0.0104	0.08507
rs7130757	A	G	0.505	0.0106	0.0099	0.2871
rs71308077	A	G	0.0199	0.0472	0.037	0.2024
rs71308129	A	G	0.0817	0.0244	0.019	0.1998
rs71308491	T	C	0.062	-0.0125	0.0215	0.5613
rs71308530	T	C	0.0337	-0.016	0.0306	0.6019
rs71308833	A	G	0.0907	-0.0111	0.017	0.5117
rs7130899	A	G	0.4934	-0.0034	0.0093	0.7133
rs71309867	T	C	0.9803	0.0653	0.05	0.1911
rs71309869	A	G	0.9667	0.052	0.0344	0.1309
rs71310335	A	G	0.0592	0.0357	0.0207	0.08382
rs71310529	A	C	0.9398	-0.0477	0.0241	0.04825
rs71310560	A	G	0.9403	0.0428	0.025	0.0865
rs71310587	T	C	0.036	-0.0409	0.0328	0.212
rs71310871	A	G	0.9749	-0.0959	0.0517	0.0633
rs71310901	A	G	0.9827	0.0183	0.0443	0.6794
rs71311341	A	G	0.9699	0.0054	0.037	0.883
rs7131150	T	G	0.0652	-0.0104	0.0188	0.5802
rs71311500	A	G	0.8857	0.0091	0.0154	0.5557
rs71311721	T	C	0.0744	-0.0074	0.0257	0.774
rs7131173	T	C	0.0861	-0.0025	0.0208	0.9029
rs71311826	T	C	0.0236	0.0158	0.0355	0.656
rs71312026	A	C	0.0659	0.0172	0.0224	0.4408
rs71312118	T	C	0.9565	0.0501	0.0306	0.1012
rs71312283	A	G	0.9778	-0.0554	0.0426	0.194
rs71312389	T	C	0.9746	-0.0027	0.0328	0.9356
rs71312767	A	G	0.0167	0.0173	0.0631	0.7837
rs71313011	A	G	0.9801	-0.0116	0.0505	0.8178
rs71313055	T	C	0.0183	-0.0128	0.048	0.789
rs71313171	A	C	0.0133	-0.0257	0.0793	0.7462
rs71313552	A	G	0.0888	-0.0062	0.0179	0.7271
rs71313772	T	C	0.9431	0.0225	0.0289	0.4356
rs71313793	A	G	0.0245	0.0145	0.0486	0.7661
rs71313806	A	C	0.9674	-0.0243	0.0279	0.3846
rs71313814	A	G	0.0176	-0.1029	0.0508	0.04289
rs71313827	A	G	0.0246	0.0591	0.0353	0.09441
rs71314028	A	G	0.0423	-0.0431	0.0275	0.1174
rs71314064	T	C	0.9784	0.0091	0.0396	0.8192
rs71314087	T	C	0.9229	-0.0261	0.0182	0.1508
rs71314148	A	G	0.0164	-0.0849	0.0559	0.1292
rs7131430	A	G	0.3022	0.0009	0.0107	0.9303
rs71314334	T	C	0.0373	0.0126	0.0292	0.666
rs71314347	A	G	0.9619	0.0231	0.026	0.3752
rs71314585	T	C	0.9591	-0.0185	0.0314	0.5566
rs71314597	T	C	0.0232	-0.0003	0.044	0.9953
rs71314788	A	G	0.9789	-0.0039	0.0393	0.9218
rs713149	A	G	0.506	-0.0021	0.0097	0.8287
rs71314911	T	C	0.9312	0.0114	0.0272	0.6742
rs71315416	A	G	0.0371	-0.0097	0.0363	0.7899
rs71315474	T	C	0.6461	0.0126	0.0109	0.245
rs71315486	A	G	0.0399	0.0095	0.0235	0.6871
rs71315496	A	G	0.0155	0.1003	0.0533	0.05993
rs71315505	A	G	0.0869	0.0145	0.0196	0.4592
rs71315610	T	C	0.0615	-0.0035	0.0224	0.8739
rs71315637	A	G	0.0175	-0.0425	0.054	0.4304
rs71315757	A	G	0.9548	0.0114	0.0429	0.7901
rs7131640	A	G	0.9717	-0.0034	0.0324	0.9162
rs71316441	A	G	0.9726	0.0169	0.0322	0.5997
rs71316445	A	G	0.9819	0.0674	0.0505	0.1815
rs71316606	A	G	0.9859	-0.0014	0.0991	0.989
rs71316664	A	G	0.0819	0.0247	0.0208	0.2362
rs71316695	T	C	0.0296	0.0245	0.0419	0.5597
rs71316799	A	G	0.9804	0.024	0.0516	0.6423
rs71317018	A	G	0.9817	0.0747	0.0607	0.219
rs71317449	A	G	0.985	0.0935	0.067	0.1626
rs71317469	A	C	0.9289	-0.0439	0.0233	0.05939
rs71317486	A	G	0.9734	0.0234	0.0336	0.4874
rs71317920	A	G	0.8956	-0.0052	0.0191	0.7855
rs71317954	T	C	0.9793	-0.0751	0.0555	0.1761
rs71318325	A	G	0.9712	-0.014	0.0353	0.6913
rs71318394	A	G	0.0612	-0.0187	0.0297	0.5284
rs71318540	T	C	0.9332	0.0102	0.0285	0.7207
rs71318563	T	C	0.0434	0.0067	0.0248	0.7875
rs71318908	A	C	0.0258	0.0165	0.044	0.7066
rs7131902	T	C	0.1331	0.021	0.0139	0.1299
rs71319117	T	C	0.0318	-0.0043	0.0352	0.9038
rs7131916	T	C	0.0149	-0.0037	0.0598	0.951
rs71319236	A	G	0.0299	-0.0002	0.0328	0.9955
rs71319440	T	C	0.0137	-0.0376	0.0646	0.5603
rs71319451	T	C	0.9871	-0.0569	0.0671	0.3968
rs71319465	A	G	0.0123	0.0637	0.0529	0.2287
rs71319490	A	G	0.0268	-0.064	0.0495	0.1957
rs71319639	T	C	0.9278	0.052	0.0181	0.004157
rs71319642	A	G	0.9803	-0.0329	0.0407	0.4198
rs71319809	A	G	0.0381	0.0264	0.0275	0.3357
rs7132009	A	G	0.0407	0.0107	0.0244	0.6608
rs71320333	A	C	0.9104	-0.0036	0.0236	0.8795
rs7132036	T	G	0.597	0.0343	0.0207	0.09717
rs71321040	T	C	0.0606	0.0074	0.0264	0.7787
rs7132105	T	C	0.038	0.0107	0.0354	0.7625
rs7132132	A	C	0.0428	-0.0271	0.0306	0.3759
rs71321375	A	C	0.9613	0.0507	0.0351	0.1483
rs71321548	A	G	0.0144	0.0112	0.0649	0.8634
rs71321567	A	G	0.1108	0.0383	0.0212	0.07117
rs71321568	A	C	0.9752	-0.0153	0.0347	0.6586
rs71321781	T	C	0.9412	0.01	0.022	0.6495
rs7132193	T	G	0.6456	0.0031	0.0099	0.7536
rs71322521	A	G	0.0411	-0.0349	0.0339	0.3031
rs71322570	A	G	0.9549	-0.0247	0.0352	0.4817
rs71322787	A	G	0.033	-0.0201	0.0277	0.4684
rs71322826	T	G	0.0488	-0.0191	0.0294	0.516
rs71323034	A	G	0.0161	-0.0184	0.0456	0.6861
rs71323046	T	C	0.0227	-0.0725	0.0461	0.1163
rs71323222	T	G	0.0254	0.0124	0.0408	0.7615
rs71323294	A	G	0.0182	0.0509	0.0418	0.2236
rs71323511	A	G	0.9844	-0.0525	0.0549	0.3384
rs71323629	A	C	0.0652	-0.0158	0.0196	0.4188
rs71323646	T	C	0.964	-0.0313	0.0282	0.2675
rs71323661	T	C	0.0399	-0.0184	0.0281	0.5127
rs71323881	T	C	0.0192	0.0094	0.0496	0.8499
rs71323991	A	G	0.0139	0.1551	0.0562	0.005789
rs7132426	T	G	0.48	0.009	0.0099	0.3648
rs71324647	A	C	0.0258	-0.0027	0.0321	0.9331
rs7132481	A	G	0.0435	0.023	0.0261	0.3782
rs7132482	T	C	0.5271	-0.0065	0.0094	0.49
rs7132501	T	C	0.9162	-0.0092	0.023	0.6879
rs71325048	A	G	0.985	0.0338	0.0584	0.5634
rs71325111	T	C	0.9637	0.0148	0.036	0.6809
rs7132514	T	C	0.9431	0.0032	0.0207	0.8771
rs71325154	T	C	0.9399	-0.0043	0.0229	0.8494
rs71325223	A	C	0.0413	0.0481	0.0278	0.08404
rs71325225	T	C	0.0732	-0.0009	0.0209	0.965
rs71325375	A	G	0.0652	0.0232	0.0206	0.2603
rs71325402	A	G	0.0395	0.01	0.0275	0.7155
rs71325411	A	G	0.964	-0.0112	0.0505	0.8247
rs71325459	T	C	0.026	-0.001	0.0366	0.979
rs71325523	T	C	0.0166	0.0724	0.0542	0.1819
rs713262	A	G	0.6371	0.0096	0.01	0.3401
rs71326278	T	C	0.0423	0.0084	0.0357	0.8145
rs71326335	A	G	0.9624	0.0047	0.039	0.9041
rs7132673	T	C	0.5137	-0.0162	0.0093	0.08139
rs71326803	T	C	0.1262	-0.0282	0.0162	0.08228
rs71326826	A	G	0.0143	0.0207	0.0473	0.6612
rs71326863	A	G	0.0318	0.0112	0.0307	0.7161
rs71326998	A	G	0.0159	-0.0508	0.0543	0.3497
rs713271	T	C	0.9403	0.0479	0.0209	0.02225
rs71327183	A	G	0.0427	-0.0799	0.0282	0.00458
rs71327602	A	G	0.9659	0.0542	0.0304	0.07449
rs7132777	T	C	0.9757	0.0076	0.0493	0.8772
rs7132817	T	C	0.4921	-0.002	0.0093	0.8283
rs7132827	T	C	0.4852	-0.005	0.0092	0.5895
rs71328293	A	G	0.0597	0.0149	0.0277	0.5907
rs71328457	A	G	0.0281	0.0256	0.0356	0.4729
rs71328882	T	C	0.0878	0.0019	0.0191	0.9216
rs71328901	A	G	0.1022	-0.0047	0.0179	0.7943
rs71329087	T	C	0.0278	0.0331	0.0446	0.4573
rs71329112	A	G	0.9867	0.0279	0.0568	0.623
rs71329131	T	C	0.8798	0.0181	0.0163	0.2648
rs71329136	T	C	0.0219	0.0196	0.035	0.5751
rs713296	T	C	0.0432	-0.0037	0.0309	0.9041
rs71329710	A	G	0.5199	-0.006	0.0093	0.516
rs71329940	T	C	0.9757	0.012	0.0445	0.7883
rs71329994	A	G	0.0494	0.0141	0.0222	0.5272
rs7133104	A	G	0.9553	0.0901	0.0429	0.0358
rs71331209	T	C	0.0177	0.0358	0.0492	0.4675
rs71331231	T	C	0.015	0.0217	0.0488	0.6568
rs7133141	A	G	0.942	-0.0054	0.0198	0.785
rs71331684	A	G	0.9819	-0.0111	0.0371	0.7644
rs71331778	T	C	0.0212	0.0035	0.0386	0.9283
rs71332557	T	C	0.9801	0.0144	0.0446	0.7475
rs7133261	T	C	0.6159	-0.0047	0.0138	0.7325
rs7133285	A	G	0.0882	0.0059	0.0196	0.762
rs71333432	A	C	0.9386	-0.0288	0.0215	0.1803
rs71333625	A	G	0.0516	0.0173	0.0257	0.5012
rs7133377	T	C	0.9826	-0.0664	0.052	0.2012
rs713342	A	G	0.1139	0.0159	0.0151	0.292
rs7133443	A	C	0.5797	-0.0046	0.0102	0.6472
rs71334862	T	C	0.9728	0.0435	0.0349	0.2124
rs7133564	A	G	0.5244	-0.0151	0.0091	0.09635
rs71335788	A	C	0.0499	0.0102	0.0269	0.7045
rs7133592	T	C	0.4386	0.0026	0.0094	0.7792
rs71337061	T	C	0.8988	0.0238	0.0229	0.298
rs71337087	A	G	0.0325	-0.0193	0.0416	0.6432
rs71337272	A	G	0.0479	-0.0017	0.0317	0.9576
rs7133748	A	G	0.558	-0.007	0.0093	0.4535
rs71338673	A	G	0.0829	-0.0151	0.0193	0.4327
rs71338884	T	C	0.9711	-0.0188	0.0384	0.6246
rs71338885	A	G	0.0252	-0.0442	0.0427	0.3006
rs71338953	A	C	0.8262	-0.021	0.0238	0.3775
rs71339187	A	G	0.9303	0.014	0.0261	0.5922
rs7133929	T	C	0.0192	-0.0433	0.0399	0.2785
rs7133965	T	C	0.0269	0.042	0.0318	0.1868
rs713397	T	G	0.8294	-0.0107	0.0133	0.4243
rs7133973	A	G	0.4805	0.0084	0.0097	0.3873
rs7134021	T	C	0.449	-0.0059	0.0096	0.5386
rs7134215	T	G	0.5118	-0.0039	0.0089	0.664
rs7134221	A	C	0.5112	0.0024	0.0091	0.7956
rs7134299	A	G	0.5116	-0.0179	0.0098	0.06658
rs713435	A	C	0.4727	-0.0009	0.0095	0.9278
rs71343611	A	G	0.0464	0.0067	0.0271	0.804
rs713443	A	G	0.5223	-0.0185	0.0101	0.06682
rs7134517	T	C	0.5324	-0.0036	0.0096	0.7058
rs7134565	T	C	0.5173	-0.0054	0.0091	0.5493
rs7134731	A	G	0.4373	-0.0087	0.0092	0.3435
rs7134781	A	G	0.5033	-0.0061	0.0093	0.5081
rs7134794	T	G	0.9643	-0.0068	0.0395	0.8625
rs713493	A	G	0.5116	-0.0027	0.0092	0.767
rs71349710	T	C	0.0302	0.042	0.0339	0.2155
rs71350426	T	C	0.9779	-0.0583	0.0483	0.2268
rs71350481	T	C	0.9679	0.0228	0.0358	0.5239
rs7135055	T	C	0.5329	-0.0031	0.0101	0.7612
rs7135064	T	G	0.6227	-0.0022	0.0098	0.8214
rs71350776	T	G	0.385	0.0059	0.0096	0.5369
rs71351005	A	C	0.0253	0.0323	0.0408	0.4292
rs71351216	T	C	0.9582	-0.0222	0.0343	0.517
rs713513	T	G	0.498	-0.0048	0.0094	0.6046
rs71351400	T	C	0.0162	0.0383	0.0521	0.463
rs71351650	A	C	0.0325	0.0418	0.0334	0.2104
rs71351734	A	G	0.9746	-0.0039	0.0375	0.9172
rs71352075	T	C	0.0317	0.0494	0.0403	0.2195
rs71352556	T	C	0.017	-0.0143	0.0483	0.7667
rs7135281	T	C	0.4272	-0.0062	0.0095	0.5132
rs7135283	A	G	0.5196	0.0081	0.0094	0.3878
rs71352989	T	C	0.0233	-0.0096	0.0396	0.8077
rs71353378	T	C	0.0443	0.0444	0.0291	0.1271
rs71353387	T	G	0.9325	-0.0284	0.029	0.3267
rs71353911	A	G	0.05	0.015	0.024	0.5316
rs71354001	A	G	0.9658	-0.0191	0.0261	0.4642
rs71354020	A	G	0.971	-0.0066	0.0434	0.8791
rs71354068	A	G	0.9333	-0.0609	0.025	0.01503
rs71354161	T	C	0.9832	-0.0499	0.0472	0.2903
rs71354391	A	C	0.0728	0.0094	0.0247	0.7038
rs71354996	A	C	0.0435	0.0044	0.0234	0.8491
rs71355030	A	G	0.038	-0.0325	0.0292	0.2653
rs7135514	T	C	0.1324	0.0054	0.0146	0.7108
rs71355622	A	G	0.0252	0.0372	0.0438	0.3953
rs71355635	A	G	0.0206	-0.0053	0.0494	0.9147
rs7135565	A	G	0.0205	-0.0013	0.0357	0.9715
rs71355665	A	G	0.0186	-0.0514	0.052	0.3235
rs71355685	A	G	0.9747	-0.024	0.0434	0.5799
rs71355688	T	C	0.9077	0.008	0.0179	0.6542
rs7135605	T	C	0.9393	0.0209	0.0203	0.3019
rs7135609	T	C	0.4568	0.004	0.0095	0.6742
rs71356098	A	G	0.9845	0.0011	0.0559	0.9841
rs7135624	A	G	0.5386	-0.019	0.0093	0.0418
rs7135639	T	C	0.5001	0.0077	0.0093	0.4102
rs71356435	A	G	0.0138	-0.0016	0.06	0.979
rs71356456	T	C	0.021	0.0951	0.0372	0.0106
rs71356846	A	C	0.019	-0.0092	0.052	0.859
rs7135687	T	G	0.4741	-0.0111	0.0127	0.3832
rs71356887	T	C	0.017	0.0438	0.0617	0.4782
rs71356955	A	G	0.0224	-0.0064	0.0411	0.8765
rs71357116	T	C	0.0246	-0.0334	0.0471	0.478
rs71357917	T	C	0.0188	-0.0671	0.0529	0.2042
rs71358026	T	C	0.9857	-0.0728	0.0519	0.1608
rs71358077	A	C	0.0908	0.0237	0.0199	0.2338
rs71358280	T	G	0.9157	0.0079	0.0242	0.7441
rs71358290	A	G	0.0943	-0.0028	0.016	0.8598
rs71358386	T	C	0.9429	-0.0027	0.0269	0.9204
rs71358641	A	G	0.0695	0.0105	0.0249	0.674
rs71358708	A	G	0.3865	0.0135	0.0158	0.3913
rs71358836	A	G	0.9576	-0.027	0.0377	0.4745
rs71358855	T	C	0.9584	-0.063	0.0276	0.02247
rs71358880	A	G	0.0302	0.0594	0.0378	0.1163
rs71358922	A	G	0.9783	0.0252	0.0443	0.5688
rs71359047	A	G	0.3762	-0.0099	0.0124	0.4226
rs71359134	T	G	0.981	0.0477	0.0449	0.2881
rs71359333	A	G	0.9695	-0.0175	0.0322	0.5858
rs71359354	A	G	0.9716	0.0139	0.0342	0.6838
rs7135976	T	C	0.506	0.013	0.009	0.1478
rs71360038	A	G	0.0464	0.0382	0.0308	0.2143
rs71360044	T	G	0.9571	-0.017	0.0264	0.5195
rs71360047	A	G	0.9429	-0.0002	0.0273	0.9955
rs71360066	A	G	0.0501	-0.0091	0.0401	0.8208
rs71360080	A	C	0.033	-0.0107	0.0528	0.8393
rs7136010	T	C	0.5016	0.0084	0.0131	0.5213
rs71360472	A	C	0.6629	-0.0021	0.0185	0.9104
rs7136081	A	G	0.5453	-0.0008	0.0092	0.9297
rs71360853	A	C	0.4789	0	0.0097	0.9967
rs71361045	T	G	0.2051	0.0042	0.021	0.8407
rs71361172	A	G	0.5149	0.0061	0.0094	0.5178
rs71361288	A	G	0.9386	-0.0058	0.0242	0.8092
rs71361318	T	G	0.9371	0.0152	0.0231	0.5097
rs71361370	A	G	0.9604	0.0317	0.0296	0.2845
rs71361372	A	G	0.9822	-0.0072	0.0395	0.8562
rs7136138	T	C	0.0818	-0.0286	0.0278	0.3034
rs71361382	T	C	0.0453	-0.017	0.0326	0.6008
rs7136177	T	C	0.4914	0.0189	0.0092	0.04009
rs71362022	T	C	0.9878	-0.017	0.0903	0.8508
rs71362609	T	C	0.3982	0.0048	0.0108	0.6582
rs71362653	T	C	0.0406	-0.0312	0.0262	0.2327
rs71362689	A	G	0.0254	-0.029	0.0421	0.4912
rs7136312	T	C	0.5958	-0.0099	0.0094	0.2929
rs7136325	T	C	0.5837	-0.0017	0.0095	0.8583
rs71363341	A	G	0.9744	0.0553	0.0408	0.1757
rs71363968	A	C	0.023	0.0415	0.0386	0.2824
rs71364022	A	G	0.979	-0.0135	0.0477	0.7765
rs71364212	T	C	0.0217	0.0549	0.059	0.3521
rs71364232	A	G	0.0513	0.0219	0.0292	0.4542
rs7136433	A	G	0.9867	-0.0034	0.0628	0.9574
rs71364797	A	G	0.9244	0.0338	0.0275	0.2194
rs7136480	A	G	0.0214	0.0108	0.0477	0.8205
rs71365473	T	C	0.9389	-0.0374	0.0223	0.09378
rs7136583	T	C	0.495	-0.0018	0.0091	0.8452
rs71366118	A	G	0.9792	-0.0169	0.0463	0.7155
rs71366154	A	G	0.9507	0.0897	0.0351	0.0106
rs71366186	T	C	0.0352	0.0577	0.0269	0.03194
rs71366199	A	G	0.8818	0.0083	0.0159	0.6024
rs7136640	T	C	0.9289	-0.0007	0.0234	0.9754
rs7136681	A	G	0.5106	-0.0166	0.0096	0.08277
rs71367283	A	C	0.9738	-0.0042	0.039	0.9151
rs7136734	A	G	0.0773	0.0517	0.0218	0.01773
rs71367540	T	C	0.1177	0.0294	0.0254	0.2467
rs7136761	A	G	0.0215	0.0028	0.036	0.9387
rs7136762	T	C	0.1912	-0.0359	0.0144	0.0129
rs71367838	T	C	0.0274	0.0702	0.04	0.07926
rs71368187	T	G	0.0178	-0.0346	0.0546	0.5268
rs71368361	T	C	0.9323	0.0264	0.021	0.2093
rs71368581	A	G	0.0959	-0.0087	0.016	0.5863
rs71368906	A	G	0.0239	0.0641	0.0341	0.05977
rs71368954	T	C	0.9809	0.0695	0.0379	0.06697
rs7136968	T	C	0.4194	-0.0011	0.0094	0.9106
rs71369700	T	C	0.0167	-0.0835	0.0692	0.2276
rs71370307	A	G	0.9747	-0.0464	0.0448	0.3002
rs71370398	A	G	0.0472	0.0467	0.0311	0.1335
rs7137048	A	C	0.5371	0.0003	0.0111	0.9821
rs7137095	A	C	0.5548	0.0142	0.0102	0.164
rs7137108	T	C	0.4038	-0.0028	0.0097	0.7777
rs71371083	T	C	0.0216	0.0608	0.08	0.4475
rs71371733	A	C	0.9794	-0.0483	0.047	0.3037
rs71371789	T	C	0.034	0.0156	0.0404	0.6988
rs71371809	T	C	0.038	0.0156	0.0311	0.6172
rs7137200	T	C	0.4823	0.0023	0.0094	0.8039
rs71372020	A	G	0.0888	-0.0019	0.0218	0.9292
rs7137215	A	G	0.5414	0.0139	0.0092	0.1331
rs7137223	T	C	0.5326	-0.0076	0.0095	0.4225
rs71372231	A	G	0.9831	-0.0136	0.0553	0.8064
rs71372243	A	G	0.0262	-0.0108	0.0455	0.8116
rs71372269	T	C	0.0313	-0.0199	0.0379	0.6002
rs71372317	T	G	0.0353	-0.0194	0.0361	0.5906
rs71372808	T	C	0.0402	0.0392	0.0283	0.1654
rs71372813	A	G	0.0284	0.0247	0.0348	0.4784
rs7137339	T	C	0.507	-0.0069	0.0097	0.4744
rs71373418	A	G	0.9774	-0.0651	0.0425	0.1254
rs71373855	A	C	0.0413	0.0026	0.0464	0.9546
rs71373875	T	C	0.099	-0.0143	0.0163	0.3811
rs7137388	A	C	0.9328	-0.0173	0.0224	0.4387
rs71373895	T	C	0.9867	0.0141	0.0577	0.8076
rs7137398	T	C	0.5204	0.0089	0.0091	0.3279
rs7137431	T	G	0.8889	-0.0003	0.0147	0.9813
rs71374758	A	G	0.0253	0.1218	0.0454	0.00725
rs71374924	T	C	0.0245	0.03	0.0465	0.5181
rs71375101	A	G	0.98	-0.0448	0.0516	0.3844
rs713752	T	G	0.4632	-0.0028	0.0094	0.7694
rs71375321	A	G	0.0454	-0.0166	0.0258	0.521
rs71375758	T	G	0.9675	-0.0293	0.0308	0.3413
rs7137672	A	G	0.1497	0.0128	0.0152	0.4008
rs7137686	T	C	0.5099	0.0114	0.0099	0.2469
rs71377111	T	C	0.0418	0.0125	0.027	0.6425
rs71377278	A	G	0.063	-0.008	0.026	0.7593
rs71377306	T	C	0.0533	-0.0421	0.0224	0.06084
rs7137757	T	C	0.9047	-0.0274	0.0174	0.1151
rs71377703	T	C	0.0653	0.0025	0.0249	0.9213
rs713781	T	G	0.1783	0.0192	0.0138	0.1645
rs71378518	T	C	0.9674	-0.0076	0.0577	0.8949
rs71379063	A	G	0.0473	0.032	0.0246	0.1925
rs71379422	A	G	0.9596	0.0493	0.0273	0.07058
rs71379445	T	C	0.0226	-0.0359	0.0466	0.4411
rs71379809	A	G	0.0145	0.024	0.0517	0.6428
rs71379922	T	C	0.0801	-0.0004	0.0248	0.9884
rs713801	T	C	0.5251	-0.0112	0.0101	0.2671
rs7138066	T	C	0.8995	-0.009	0.015	0.5498
rs71381065	T	G	0.6036	-0.0015	0.0134	0.9079
rs71381179	A	G	0.0637	0.0228	0.0226	0.3134
rs7138119	A	G	0.5183	0.0083	0.0092	0.3628
rs7138130	A	G	0.9078	0.0294	0.0166	0.07685
rs71381353	A	G	0.0579	0.0316	0.0279	0.256
rs71381365	T	C	0.0497	-0.0549	0.0233	0.01837
rs7138143	T	C	0.485	0.0158	0.0094	0.09236
rs71381488	T	C	0.8765	0.0222	0.0178	0.2114
rs713822	A	G	0.5697	0.0061	0.009	0.4969
rs71382482	T	G	0.0668	0.0107	0.0217	0.6234
rs71382595	A	G	0.024	-0.0146	0.0395	0.7105
rs71382705	T	C	0.0518	0.0016	0.032	0.9603
rs71383285	T	C	0.9864	0.0284	0.0538	0.5973
rs7138414	A	G	0.9641	-0.001	0.0273	0.972
rs71384241	T	C	0.9718	0.0781	0.0552	0.157
rs71384431	T	C	0.9726	0.0152	0.0328	0.6426
rs71384447	T	G	0.0411	-0.0172	0.0334	0.6056
rs71384693	T	G	0.3881	0.0162	0.0148	0.2729
rs71384867	T	C	0.9859	0.0368	0.049	0.4523
rs71384872	T	C	0.0307	-0.0005	0.03	0.9858
rs713851	T	C	0.5407	0.0077	0.0095	0.4139
rs71385193	A	C	0.9729	-0.1014	0.032	0.001525
rs71385715	A	C	0.0236	-0.0133	0.0341	0.697
rs71385720	A	G	0.0191	0.0296	0.0484	0.5407
rs71385724	T	C	0.9831	0.0486	0.0762	0.5235
rs71386215	T	G	0.0547	0.0158	0.0239	0.5102
rs7138654	T	C	0.4915	0.0047	0.0086	0.5865
rs71386872	T	G	0.9737	-0.0174	0.0313	0.5773
rs7138698	T	G	0.5069	0.0052	0.0092	0.5727
rs71387491	T	C	0.0157	0.0205	0.0464	0.659
rs71387951	A	G	0.9418	-0.0107	0.0206	0.6048
rs71388377	A	G	0.2328	0.0157	0.024	0.5135
rs71388729	A	G	0.018	-0.0141	0.0683	0.8359
rs71388730	A	G	0.9737	0.0389	0.0346	0.2608
rs71389036	T	C	0.9522	-0.0005	0.0238	0.9817
rs71390213	A	G	0.091	0.0063	0.0202	0.7548
rs71390714	A	G	0.9739	-0.0003	0.0318	0.9916
rs71390742	T	C	0.0174	-0.0109	0.0418	0.7948
rs7139082	A	G	0.5101	-0.0032	0.0094	0.7355
rs71390838	T	C	0.0141	0.0566	0.0659	0.3907
rs71390865	A	G	0.9318	0.0217	0.0226	0.3356
rs71391231	T	G	0.8513	0.0047	0.0244	0.8471
rs7139133	A	G	0.9447	-0.0005	0.0205	0.9808
rs713914	A	G	0.5061	-0.0053	0.0096	0.5773
rs71391557	A	G	0.0347	-0.0419	0.0289	0.1474
rs7139170	A	C	0.7254	0.0169	0.0135	0.2124
rs7139176	A	C	0.9414	-0.0322	0.0284	0.2571
rs71391762	A	G	0.0274	0.0069	0.0334	0.8374
rs71392025	T	G	0.0458	-0.0021	0.0281	0.94
rs71392118	T	C	0.9809	0.0233	0.0377	0.536
rs71392123	T	C	0.0175	-0.0363	0.0494	0.462
rs71392147	T	C	0.9748	0.0377	0.033	0.2529
rs71392334	T	C	0.9438	0.0366	0.0308	0.2345
rs71392453	A	C	0.9203	-0.0191	0.0196	0.3294
rs71393476	T	C	0.9605	0.0193	0.0363	0.5943
rs71394099	A	G	0.0198	-0.0012	0.0474	0.9793
rs71394224	A	G	0.0237	0.0444	0.0417	0.2876
rs71394528	T	C	0.0228	0.0175	0.0474	0.7113
rs7139470	T	C	0.9687	-0.0248	0.028	0.3764
rs71395155	T	C	0.0245	-0.064	0.048	0.1819
rs71395334	T	C	0.02	-0.0134	0.042	0.7489
rs71395788	T	C	0.0356	0.033	0.027	0.2213
rs713958	T	C	0.4723	-0.0077	0.0097	0.4251
rs71395863	A	G	0.0547	0.0089	0.0251	0.7217
rs71395879	A	G	0.0252	-0.0485	0.044	0.2696
rs71396183	A	G	0.966	0.0258	0.0354	0.4662
rs71396440	T	C	0.0132	-0.0185	0.0578	0.7489
rs7139653	T	C	0.5786	0.017	0.0095	0.07253
rs71396655	T	C	0.0206	0.0151	0.044	0.7317
rs71396816	T	C	0.1417	-0.006	0.0172	0.7288
rs71396818	T	C	0.021	0.0118	0.0529	0.8231
rs71396847	A	C	0.9705	-0.0196	0.0333	0.5551
rs71396851	A	G	0.938	-0.0079	0.0201	0.6955
rs7139699	T	C	0.9842	0.0048	0.0606	0.9375
rs71397251	T	C	0.975	-0.039	0.0346	0.2589
rs71397261	T	C	0.0217	-0.0468	0.0402	0.2444
rs71397530	T	C	0.0317	0.0338	0.0358	0.3447
rs7139761	T	C	0.3639	-0.0091	0.0151	0.5453
rs7139787	A	G	0.5095	0.0135	0.0096	0.1573
rs71397875	T	C	0.0155	-0.0935	0.0459	0.04158
rs7139811	A	G	0.1005	0.0208	0.0178	0.2435
rs71398291	A	G	0.0283	-0.0046	0.0368	0.9001
rs71398296	T	C	0.0499	0.0133	0.0219	0.5431
rs7139873	A	G	0.9087	-0.0008	0.0168	0.9639
rs71399421	T	C	0.9312	0.0331	0.0235	0.1587
rs7139949	T	C	0.1061	-0.0031	0.0154	0.8401
rs7139969	A	G	0.5414	-0.013	0.0093	0.1642
rs71399763	T	G	0.0204	-0.0496	0.0559	0.3749
rs7139992	T	C	0.4935	-0.0032	0.0096	0.7366
rs71400108	T	C	0.944	-0.0055	0.0279	0.8446
rs71400172	A	G	0.0436	-0.0309	0.0332	0.3508
rs71400201	A	G	0.0418	0.0004	0.0312	0.9908
rs71401328	A	G	0.0309	0.049	0.0374	0.1899
rs71401336	T	G	0.9131	0.0064	0.0231	0.7825
rs71401380	T	C	0.0274	0.0005	0.0351	0.9889
rs714015	T	C	0.4903	-0.0174	0.0092	0.05896
rs7140163	T	C	0.5355	-0.0059	0.0094	0.5263
rs71402010	T	C	0.9722	0.0156	0.038	0.681
rs71402051	T	C	0.0485	-0.0404	0.0303	0.1834
rs7140211	T	G	0.9514	-0.0243	0.0246	0.3243
rs7140236	A	G	0.607	0.0053	0.0096	0.5817
rs7140333	T	C	0.7872	-0.0055	0.012	0.6454
rs71403921	A	G	0.9851	0.0403	0.0564	0.475
rs71403934	T	C	0.0219	0.0774	0.0414	0.0615
rs71403939	T	C	0.0504	0.0077	0.0293	0.7926
rs71403948	A	G	0.019	0.0204	0.0463	0.6592
rs71404013	T	G	0.0287	-0.069	0.0383	0.07169
rs71404094	T	C	0.0371	0.0111	0.0272	0.6834
rs71405215	T	C	0.9824	-0.0097	0.0506	0.8487
rs71405376	A	G	0.027	0.0494	0.0413	0.2312
rs7140539	A	G	0.6581	-0.002	0.0101	0.8456
rs71405816	A	C	0.0441	0.0243	0.0276	0.379
rs7140596	T	C	0.0194	0.0155	0.072	0.829
rs71406011	T	C	0.0355	-0.0275	0.032	0.3899
rs71406913	T	C	0.0219	0.0251	0.0446	0.5744
rs7140720	T	C	0.0136	0.1539	0.055	0.00517
rs71407218	T	C	0.0423	-0.0113	0.0238	0.6361
rs71407261	A	G	0.025	-0.005	0.0364	0.8908
rs71407265	A	G	0.97	0.0242	0.0352	0.492
rs71407323	T	C	0.0208	-0.0061	0.0362	0.8653
rs71407391	A	C	0.5215	0.0011	0.0113	0.92
rs71407535	T	C	0.0172	0.028	0.0439	0.5241
rs71407585	A	G	0.9768	0.0409	0.0354	0.2472
rs71407590	T	C	0.9802	0.0084	0.0474	0.8588
rs71407605	A	G	0.9307	0.0072	0.0223	0.7458
rs71407669	A	C	0.8819	0.011	0.0168	0.5153
rs7140889	A	G	0.0219	-0.0073	0.0385	0.8497
rs7140930	A	G	0.4652	0.0017	0.0092	0.8544
rs7140942	T	C	0.1058	-0.0038	0.0151	0.8024
rs71410219	A	G	0.0129	0.1058	0.0623	0.08956
rs7141023	T	C	0.5171	-0.0122	0.0095	0.196
rs71410244	T	G	0.8862	0.024	0.0227	0.2899
rs714111	T	C	0.7184	-0.0022	0.0113	0.8479
rs71411303	A	G	0.0743	-0.0178	0.0265	0.5023
rs71411441	A	G	0.0405	-0.0292	0.0287	0.3085
rs71411517	T	C	0.9842	-0.0449	0.04	0.2614
rs71411617	A	G	0.0462	0.0397	0.0291	0.1728
rs71411676	A	G	0.0557	0.0344	0.0326	0.2902
rs71411912	A	C	0.0931	-0.0272	0.0174	0.1175
rs71411916	A	G	0.9296	-0.0085	0.0197	0.6641
rs71412074	A	C	0.0597	-0.0257	0.0291	0.377
rs71412077	A	C	0.0335	-0.032	0.0323	0.3227
rs71412975	A	G	0.9679	-0.0584	0.0333	0.07932
rs71413106	T	C	0.0245	0.0406	0.0429	0.3449
rs7141317	T	C	0.4789	0.0173	0.0097	0.07384
rs71413178	T	C	0.0217	0.0178	0.0464	0.7009
rs7141321	T	C	0.9782	0.1058	0.0638	0.09718
rs71413229	A	G	0.0299	0.0086	0.0294	0.7695
rs71413265	A	C	0.9724	-0.0541	0.0326	0.09715
rs71413440	T	C	0.9	-0.0201	0.019	0.2887
rs71413498	T	C	0.9556	0.0225	0.0243	0.3542
rs71413531	A	G	0.0321	-0.0133	0.0296	0.6527
rs7141359	A	G	0.4798	-0.0046	0.0092	0.6199
rs71413653	A	G	0.0305	0.0234	0.0292	0.4223
rs71414121	A	G	0.9232	-0.014	0.0187	0.4523
rs71414148	T	G	0.0385	-0.0402	0.0288	0.1634
rs71414169	A	G	0.5023	0.0152	0.0099	0.1239
rs71414186	T	C	0.0391	0.01	0.03	0.74
rs7141420	T	C	0.5222	0.0154	0.0092	0.09263
rs71414392	A	G	0.0279	0.0238	0.0338	0.4819
rs71414432	A	G	0.0283	-0.0447	0.0322	0.1648
rs71414436	A	G	0.9807	0.009	0.0604	0.8816
rs7141454	A	G	0.0342	-0.02	0.0323	0.5357
rs71414582	A	G	0.0283	-0.0167	0.0339	0.6215
rs71414587	T	G	0.041	0.0119	0.0284	0.6763
rs71414700	T	C	0.02	0.0324	0.0476	0.4965
rs71415010	A	G	0.0394	0.0172	0.0316	0.586
rs71415037	T	C	0.0278	-0.0186	0.0468	0.6907
rs71415040	T	C	0.0867	-0.0078	0.0185	0.6751
rs71415059	A	G	0.1225	-0.0012	0.0153	0.9362
rs71415119	A	G	0.0399	0.0041	0.0243	0.8667
rs71415217	A	C	0.013	0.0236	0.0791	0.7658
rs71415236	A	G	0.9754	0.0059	0.0447	0.8948
rs7141524	T	C	0.9028	-0.0037	0.0165	0.8216
rs7141529	T	C	0.4985	0.0122	0.0092	0.1858
rs71415305	T	G	0.0235	-0.0123	0.0352	0.7263
rs71415569	A	G	0.0566	0.0394	0.0216	0.06826
rs71415931	T	C	0.8637	-0.0008	0.0134	0.951
rs71415963	T	C	0.0273	0.0091	0.0522	0.8615
rs7141613	A	G	0.9146	0.0058	0.0167	0.728
rs71416182	A	G	0.9807	-0.0244	0.0541	0.652
rs714167	T	C	0.9645	-0.026	0.0276	0.3468
rs7141681	T	G	0.9558	-0.0474	0.029	0.1027
rs7141684	T	C	0.6686	-0.0121	0.0124	0.3299
rs71416873	T	C	0.0149	-0.0163	0.0525	0.7555
rs71417287	T	C	0.0171	-0.0116	0.0534	0.8286
rs71417474	A	G	0.0295	0.0311	0.0288	0.2798
rs71417688	T	C	0.9499	-0.038	0.0231	0.09971
rs71418617	A	G	0.0625	-0.0299	0.0229	0.1913
rs71418618	T	C	0.0722	0.0112	0.0181	0.5341
rs7141865	A	G	0.9666	-0.0043	0.0352	0.9034
rs71418712	A	G	0.0265	0.0096	0.044	0.8278
rs71418859	A	G	0.0272	-0.0411	0.036	0.2534
rs7141905	T	C	0.9697	-0.0328	0.0355	0.3555
rs71419052	A	C	0.8776	0.012	0.016	0.4517
rs71419072	A	G	0.9771	0.0046	0.036	0.8981
rs71419096	A	C	0.9735	0.0068	0.0374	0.8546
rs71419243	T	C	0.0356	-0.0251	0.0321	0.4339
rs71419344	A	G	0.0279	0.0386	0.0349	0.2687
rs71419546	T	G	0.9839	0.0491	0.0553	0.3742
rs71419917	A	G	0.0332	0.0302	0.0346	0.3815
rs71419932	A	G	0.9462	0.0184	0.025	0.4625
rs71419947	A	G	0.9799	-0.0132	0.0482	0.7835
rs71420047	A	G	0.0215	0.0633	0.036	0.07814
rs71420065	T	C	0.9014	-0.027	0.0168	0.1086
rs71420074	T	C	0.983	-0.0596	0.0469	0.2034
rs71420083	A	G	0.0416	0.0154	0.0341	0.6518
rs71420121	A	C	0.026	0.0106	0.0337	0.7542
rs7142027	A	G	0.9686	-0.0141	0.0304	0.6441
rs71420650	A	G	0.9599	0.0698	0.043	0.1045
rs71420675	A	G	0.0177	-0.0329	0.0533	0.5364
rs71420702	A	G	0.0283	-0.0082	0.0377	0.8284
rs71420817	T	G	0.0552	-0.0182	0.0229	0.4262
rs71420825	A	G	0.9416	-0.0412	0.0246	0.0942
rs71420937	A	C	0.0575	-0.0052	0.0224	0.8171
rs71420971	T	C	0.0663	-0.0144	0.0244	0.5554
rs71420992	T	G	0.9576	-0.0424	0.0477	0.3733
rs71421013	T	G	0.0222	-0.0388	0.044	0.3777
rs71421073	T	C	0.0569	-0.0041	0.0237	0.8616
rs71421080	A	G	0.0505	0.0318	0.0329	0.3329
rs71421535	T	C	0.0432	-0.0273	0.0255	0.2838
rs71421577	T	C	0.0223	0.0554	0.0369	0.1328
rs71422070	T	C	0.9706	-0.037	0.0313	0.2366
rs71422181	T	C	0.0398	0.0003	0.0244	0.9899
rs71422342	A	G	0.0172	0.0258	0.0448	0.5657
rs71422420	T	C	0.9592	0.0315	0.0342	0.3571
rs71422617	T	G	0.048	0.0065	0.0224	0.7714
rs71422655	A	G	0.034	0.0062	0.0357	0.8619
rs71422709	A	G	0.9771	-0.0694	0.0321	0.03046
rs71422727	A	G	0.9873	-0.0846	0.0624	0.1751
rs71422831	A	G	0.0448	-0.0433	0.0467	0.3544
rs71422920	A	C	0.0415	0.0025	0.0312	0.9368
rs71423274	A	G	0.0813	0.0168	0.0338	0.6199
rs71423313	A	G	0.105	-0.0111	0.0173	0.5217
rs71423488	A	C	0.9675	0.0102	0.0325	0.7544
rs71423683	A	C	0.0991	0.0073	0.0165	0.6564
rs71423933	A	G	0.0184	-0.0309	0.0379	0.4145
rs71424237	A	C	0.9248	-0.0196	0.018	0.2784
rs7142426	A	G	0.9654	-0.0093	0.0267	0.7267
rs71424309	T	C	0.0243	0.0061	0.0421	0.8843
rs71424312	T	C	0.0186	-0.0114	0.0416	0.7832
rs71424322	A	G	0.9833	0.0318	0.0536	0.5526
rs71424347	T	C	0.9491	-0.002	0.0261	0.9383
rs71424461	A	C	0.9753	0.0301	0.044	0.4932
rs71424715	T	G	0.0232	0.038	0.037	0.3048
rs71424890	T	G	0.1387	0.0139	0.0138	0.3147
rs71424967	T	C	0.0241	-0.0557	0.059	0.3453
rs71425241	A	G	0.0454	0.0141	0.0323	0.6631
rs71425289	A	G	0.0228	-0.0464	0.0357	0.1947
rs71425304	A	G	0.0273	0.0073	0.0396	0.8529
rs71425310	A	G	0.9497	-0.0098	0.0224	0.6615
rs71425332	T	C	0.982	-0.0445	0.0372	0.2322
rs7142563	A	C	0.522	0.0112	0.0094	0.2366
rs71425696	T	C	0.9628	0.0002	0.0256	0.9946
rs71425797	A	C	0.0469	-0.049	0.0292	0.09294
rs71426008	T	C	0.0283	0.0009	0.0367	0.9795
rs7142609	T	C	0.0398	0.037	0.033	0.2619
rs71426229	T	C	0.0514	0.0352	0.0238	0.1404
rs71426292	T	C	0.9748	-0.0259	0.0348	0.457
rs71426294	A	G	0.065	0.0001	0.0251	0.9976
rs7142630	A	G	0.0355	0.0767	0.035	0.02839
rs71426530	A	G	0.9672	0.0141	0.0289	0.6262
rs7142656	T	G	0.4886	0.0095	0.0096	0.3236
rs71426588	T	G	0.0657	0.01	0.0199	0.614
rs71426615	A	C	0.8945	0.011	0.019	0.5624
rs71426643	A	G	0.9726	-0.0418	0.0414	0.3129
rs71427013	A	G	0.0933	-0.0186	0.0176	0.2919
rs71427165	T	C	0.9843	0.0761	0.0453	0.09265
rs71427652	A	G	0.0478	-0.0482	0.0284	0.09004
rs71427715	T	C	0.0202	0.0758	0.0362	0.03616
rs71427752	T	G	0.0641	-0.0095	0.0221	0.6678
rs71427838	T	C	0.0197	0.0485	0.0378	0.1992
rs71427943	T	C	0.0432	-0.0088	0.0323	0.7859
rs7142825	A	G	0.0159	-0.0163	0.0515	0.7513
rs71428356	T	C	0.0455	-0.0084	0.027	0.7562
rs71428485	A	G	0.026	0.0278	0.0441	0.5287
rs71428717	T	C	0.021	0.0154	0.0492	0.7536
rs71428747	A	G	0.9537	0.0008	0.0268	0.9758
rs7142876	T	C	0.0232	0.0028	0.0366	0.9389
rs71428761	T	C	0.9657	-0.0706	0.0281	0.01215
rs71428938	A	C	0.5759	0.0181	0.0118	0.1242
rs71428978	T	C	0.0324	0.0401	0.0395	0.3104
rs71429043	A	G	0.0232	-0.0338	0.0343	0.3243
rs71429168	A	G	0.029	0.0515	0.0371	0.1652
rs71429239	A	G	0.0463	-0.0276	0.0293	0.3458
rs71429635	T	C	0.9559	-0.0257	0.0283	0.3632
rs71429769	T	G	0.9831	-0.0259	0.0571	0.651
rs71429800	A	G	0.0343	0.026	0.0305	0.3938
rs71429873	A	G	0.979	-0.0476	0.0524	0.3635
rs71430221	A	G	0.9687	-0.0332	0.03	0.2693
rs71430285	A	G	0.053	0.0257	0.029	0.3756
rs71430493	A	C	0.9628	0.0294	0.0373	0.4302
rs71430644	A	C	0.921	-0.0255	0.0201	0.2059
rs71430769	A	G	0.0229	0.017	0.0359	0.6352
rs7143077	A	G	0.9765	0.0307	0.06	0.6089
rs71430781	T	C	0.0267	0.0341	0.0347	0.3264
rs71431011	T	C	0.0698	0.0348	0.0243	0.152
rs71431089	A	G	0.974	-0.0247	0.0403	0.5407
rs71431109	T	C	0.9259	0.0081	0.0229	0.7241
rs71431383	T	C	0.0261	0.0398	0.0354	0.2602
rs71431392	T	C	0.0384	-0.0096	0.0337	0.7754
rs71431651	A	G	0.045	0.0128	0.0264	0.6289
rs7143219	T	C	0.4417	-0.021	0.0094	0.02546
rs71432441	T	C	0.9878	-0.0293	0.0607	0.6292
rs71432589	T	C	0.978	0.0009	0.0446	0.9845
rs71432770	T	C	0.9617	0.0531	0.0297	0.07365
rs71432832	T	C	0.9577	-0.0002	0.0354	0.9945
rs71432862	T	C	0.9792	0.0341	0.0482	0.4789
rs71432868	T	C	0.9365	0.0422	0.0348	0.2256
rs71432958	A	G	0.0311	-0.0582	0.0402	0.1483
rs71433093	A	G	0.0288	-0.0253	0.0379	0.5042
rs7143315	T	C	0.0154	0.0659	0.0555	0.2351
rs71433244	T	C	0.0339	-0.0082	0.0415	0.8431
rs71433506	T	G	0.9581	0.0513	0.0334	0.1251
rs71434205	T	C	0.9604	0.0105	0.0322	0.7439
rs71434277	T	C	0.0525	-0.0036	0.0443	0.9348
rs71434300	A	G	0.038	0.0198	0.0358	0.5799
rs71434703	A	G	0.9752	0.0361	0.034	0.2884
rs71434766	A	C	0.0614	-0.005	0.0194	0.7977
rs71434773	T	C	0.0267	-0.0004	0.0393	0.9923
rs7143490	A	C	0.0297	0.0094	0.0317	0.7676
rs71434911	A	G	0.0189	-0.0075	0.0415	0.8568
rs71434991	A	G	0.0156	0.0975	0.047	0.03804
rs71435163	T	C	0.0187	0.0579	0.0408	0.1553
rs71435229	A	C	0.9676	0.0377	0.0343	0.272
rs71435535	T	C	0.0274	0.0235	0.0325	0.4688
rs71435536	T	C	0.9646	0.0026	0.0293	0.9293
rs71436149	A	G	0.0139	0.017	0.0532	0.7498
rs71436153	A	G	0.0187	0.0048	0.0532	0.9288
rs7143624	T	C	0.0249	0.0646	0.0325	0.04657
rs71436422	A	G	0.2886	0.0107	0.0101	0.2887
rs71436445	A	G	0.0436	0.0222	0.0336	0.5088
rs71436459	T	G	0.0278	-0.0177	0.0402	0.6591
rs71436525	A	C	0.0489	0.0545	0.0241	0.02388
rs71436533	A	G	0.0164	0.0595	0.0474	0.2096
rs71436581	A	G	0.0343	0.018	0.0297	0.5441
rs71436887	A	G	0.1001	0.0043	0.0295	0.8837
rs7143734	A	C	0.9184	-0.0186	0.0172	0.2802
rs71437442	T	C	0.0176	-0.0284	0.0573	0.62
rs71437446	T	G	0.9663	0.0113	0.0377	0.7635
rs71437459	A	G	0.0163	0.028	0.0434	0.5184
