## Supplementary Tables for "Using discrete- and continuous-time machine learning models (Nnet, CoxNet, GLMnet) to explore sex and age differences in stroke prediction among hypertensive individuals" (part 9 of 11)

### Sheet: Using Machine Learning and Cox  (continued)
Suplementary Data S1- List of 252,903 SNPs and their effect estimates from MEGASTROKE used in creation of stroke genetic liability.
rs71437577	A	G	0.9811	-0.0306	0.0545	0.5749
rs71437596	A	C	0.8731	-0.0304	0.0213	0.1529
rs71437644	T	C	0.0525	0.0366	0.0277	0.1863
rs71437672	T	C	0.0191	-0.1271	0.0551	0.02115
rs71437900	A	G	0.9572	0.016	0.0249	0.519
rs71438116	A	G	0.0527	0.0122	0.0227	0.5897
rs71439005	T	C	0.0165	0.0667	0.067	0.3198
rs71439269	T	C	0.9742	0.0804	0.0514	0.1181
rs71439504	T	G	0.9807	-0.0148	0.0385	0.6999
rs71439787	T	C	0.058	0.0038	0.0292	0.8963
rs71439865	T	C	0.2365	-0.009	0.02	0.6514
rs71439915	A	G	0.9775	-0.0563	0.034	0.09772
rs71439954	T	C	0.0208	-0.0003	0.0388	0.993
rs71440059	A	G	0.0814	-0.0016	0.0183	0.9312
rs71440060	T	C	0.0356	0.0395	0.0282	0.1608
rs71440066	T	C	0.9388	-0.0125	0.0317	0.6945
rs71440067	T	C	0.0428	0.0092	0.0245	0.7069
rs7144028	A	C	0.4951	0.0137	0.0092	0.1342
rs71441063	T	C	0.9415	-0.0166	0.0268	0.5361
rs71441139	T	C	0.0223	-0.034	0.0446	0.4457
rs71441605	A	G	0.9284	-0.0394	0.033	0.2323
rs7144207	A	G	0.8083	-0.0124	0.0158	0.4315
rs71442144	A	G	0.9724	0.0277	0.0332	0.405
rs71442327	T	C	0.0464	0.0099	0.0242	0.6826
rs7144273	T	C	0.4993	-0.0055	0.0093	0.5556
rs7144295	T	G	0.9101	-0.001	0.016	0.9524
rs71443025	T	C	0.0633	0.01	0.0214	0.6389
rs7144374	A	C	0.0669	-0.0008	0.0203	0.969
rs7144470	T	C	0.3423	-0.0052	0.0117	0.6571
rs7144492	A	G	0.4913	-0.0211	0.0093	0.02395
rs71445108	A	G	0.0293	-0.0061	0.0359	0.8652
rs71446424	A	G	0.0192	0.0235	0.0415	0.5717
rs714467	T	C	0.5158	-0.0212	0.0095	0.02539
rs71446742	A	G	0.0204	0.0216	0.0373	0.5612
rs71446825	T	C	0.0221	-0.0308	0.0523	0.5557
rs7144716	A	G	0.0253	-0.0293	0.038	0.4408
rs71447234	T	C	0.0196	0.051	0.0362	0.1594
rs71447253	T	C	0.9819	0.059	0.043	0.1697
rs71447317	T	C	0.9736	-0.0693	0.0323	0.03221
rs71447491	A	G	0.9657	0.0207	0.0388	0.593
rs71447513	T	C	0.062	-0.0118	0.0296	0.6915
rs71447542	A	G	0.0182	-0.0142	0.0467	0.7603
rs71447602	T	C	0.9408	0.0043	0.0212	0.8412
rs7144765	A	G	0.9146	-0.0186	0.0169	0.2717
rs71447749	A	G	0.1016	-0.0219	0.0161	0.1744
rs71447912	A	C	0.0185	-0.0161	0.0482	0.7387
rs71448225	T	C	0.1648	-0.0216	0.0138	0.1174
rs71448671	A	G	0.0213	-0.0162	0.0368	0.6606
rs71448687	A	G	0.088	0.0016	0.0182	0.9303
rs71448917	T	C	0.0658	-0.0146	0.0266	0.5827
rs71448921	A	G	0.0548	0.0186	0.0273	0.4964
rs71448922	A	G	0.028	0.0144	0.0299	0.6314
rs71449027	T	C	0.0716	0.0197	0.0259	0.4471
rs71449530	A	G	0.9759	0.0683	0.0361	0.05872
rs71449692	A	G	0.9678	-0.044	0.0383	0.2501
rs71449735	A	G	0.0262	0.0196	0.0398	0.6224
rs71449805	T	C	0.0338	-0.0212	0.0405	0.6017
rs71449838	A	G	0.048	-0.0131	0.0248	0.5979
rs71450391	A	G	0.0752	-0.0249	0.0262	0.3419
rs71450436	T	C	0.9742	0.0128	0.0428	0.7654
rs71450829	T	C	0.0433	-0.0326	0.0255	0.2006
rs71450925	A	G	0.9802	-0.002	0.0471	0.9659
rs7145165	A	G	0.9783	0.0004	0.0362	0.9909
rs7145178	T	C	0.9805	-0.0317	0.0373	0.3951
rs7145236	T	G	0.963	0.0122	0.0261	0.6413
rs71452614	A	C	0.979	-0.0301	0.0651	0.6438
rs71452946	T	C	0.9873	-0.0826	0.0623	0.1847
rs7145310	A	C	0.5398	0.0179	0.0093	0.05476
rs71453288	A	G	0.0237	-0.0026	0.0393	0.947
rs71453333	T	C	0.0138	0.0043	0.0627	0.9459
rs71453765	T	G	0.9702	0.0076	0.0346	0.8259
rs71454277	A	C	0.0134	0.0472	0.0507	0.3514
rs71454617	A	G	0.025	-0.0076	0.038	0.8416
rs71454677	T	C	0.0216	0.0357	0.0395	0.3663
rs7145480	A	G	0.0377	0.0216	0.0303	0.4755
rs7145525	A	G	0.0865	0.0327	0.0283	0.2477
rs71455282	A	C	0.9403	-0.0435	0.0207	0.03619
rs71455286	A	G	0.9879	-0.0276	0.0565	0.6254
rs71455339	A	G	0.0223	-0.0647	0.0473	0.1719
rs71455362	T	C	0.9658	-0.0303	0.0456	0.507
rs71455915	A	G	0.027	0.0226	0.0511	0.6584
rs71456320	T	C	0.9835	0.0174	0.0529	0.7418
rs7145669	A	G	0.4953	-0.0195	0.0096	0.04334
rs71456698	A	G	0.9694	0.0145	0.0361	0.6874
rs7145679	A	G	0.9049	-0.0214	0.016	0.1797
rs71457111	T	C	0.0322	0.0758	0.0335	0.0238
rs71457195	A	G	0.0242	-0.0659	0.0449	0.1426
rs71457660	T	C	0.0207	-0.0201	0.0392	0.6075
rs714577	A	C	0.0177	0.0651	0.0397	0.1007
rs71458017	A	G	0.0175	-0.1244	0.058	0.03218
rs71458081	T	C	0.016	0.0983	0.0817	0.2286
rs71458173	A	C	0.0504	0.0352	0.0217	0.1058
rs7145861	A	G	0.5246	0.0113	0.011	0.3039
rs71458863	T	C	0.0367	0.0724	0.0294	0.01391
rs71458898	T	C	0.0239	-0.0253	0.0387	0.513
rs71459348	T	C	0.0345	0.022	0.0338	0.514
rs7145947	A	G	0.5169	0.0162	0.0092	0.07837
rs71460163	T	C	0.0298	-0.0209	0.0371	0.5727
rs71460175	A	G	0.9747	-0.0234	0.0373	0.5303
rs7146077	T	G	0.6958	-0.0112	0.0114	0.324
rs71461049	T	C	0.9754	-0.0165	0.0341	0.6283
rs71461106	A	G	0.9703	-0.0097	0.0301	0.7481
rs71461388	T	G	0.097	0.006	0.0218	0.7847
rs71461552	A	G	0.0194	0.0496	0.0426	0.2439
rs71461579	T	C	0.0425	0.0785	0.0269	0.003445
rs7146208	T	C	0.9701	-0.0276	0.0303	0.3637
rs71462252	T	C	0.0622	0.0044	0.0242	0.8556
rs71462276	A	G	0.0349	-0.0005	0.0301	0.987
rs71462285	T	C	0.0372	-0.0258	0.0312	0.4078
rs71462836	T	C	0.0885	0.0245	0.0208	0.2379
rs71462927	A	G	0.977	0.0018	0.0435	0.9676
rs714630	T	G	0.4644	-0.0085	0.0164	0.6027
rs71463015	A	G	0.0218	-0.0001	0.0332	0.9977
rs7146302	A	G	0.377	-0.0028	0.0101	0.7831
rs71463076	A	G	0.0272	0.0101	0.0328	0.7577
rs71463217	T	C	0.9793	-0.0724	0.0544	0.1832
rs71463258	T	C	0.9835	-0.0474	0.0577	0.4119
rs714635	A	G	0.5063	0.0098	0.0095	0.303
rs7146363	T	G	0.9793	0.0282	0.0353	0.4252
rs71463804	T	C	0.0909	-0.0268	0.0182	0.1407
rs71463807	T	C	0.0356	-0.0642	0.0448	0.1518
rs71463900	A	G	0.9661	-0.0517	0.0319	0.1051
rs7146411	A	G	0.4663	-0.0002	0.0104	0.9853
rs71464259	A	C	0.9214	-0.0064	0.0192	0.7385
rs71464286	A	G	0.9484	-0.0196	0.0285	0.4926
rs71464290	T	C	0.9718	-0.0266	0.0447	0.5517
rs71464436	A	G	0.0141	0.0049	0.0491	0.9205
rs71464733	T	C	0.5387	-0.0006	0.0145	0.9645
rs71464894	A	G	0.9448	-0.0071	0.0225	0.7526
rs714650	A	G	0.4995	-0.0107	0.013	0.4097
rs714651	T	C	0.0826	-0.0051	0.0248	0.8367
rs71465163	A	C	0.0467	-0.0118	0.028	0.6747
rs71465220	T	G	0.9721	0.0127	0.0419	0.7611
rs71465441	A	C	0.045	-0.0259	0.0338	0.443
rs71465562	T	C	0.0429	-0.0078	0.0294	0.7905
rs7146599	A	G	0.4991	0	0.01	0.9968
rs71466203	A	G	0.0148	0.0337	0.0574	0.5567
rs71466257	A	G	0.032	0.0249	0.0319	0.4357
rs71466312	A	G	0.4981	-0.0116	0.0143	0.4169
rs7146632	T	C	0.4979	-0.0046	0.0092	0.6209
rs71466483	T	C	0.0233	0.0196	0.0425	0.6443
rs71466586	T	C	0.9828	0.0654	0.0519	0.2081
rs71466761	A	G	0.0348	-0.0373	0.0281	0.1849
rs71466803	A	G	0.0355	-0.0647	0.0338	0.05528
rs71466809	A	G	0.0736	-0.0362	0.0244	0.1372
rs71466855	A	G	0.9775	0.034	0.0334	0.3084
rs71467474	A	G	0.0304	-0.045	0.0304	0.139
rs71467935	T	G	0.5056	0.0188	0.0104	0.07012
rs71467953	A	G	0.7702	-0.0125	0.0223	0.5746
rs71467966	T	G	0.1152	-0.0192	0.0148	0.1952
rs71467985	T	C	0.0276	0.0201	0.0363	0.5805
rs71468225	A	G	0.0771	0.012	0.0194	0.5346
rs71468281	A	G	0.0308	0.0379	0.0319	0.2354
rs71468372	A	G	0.9478	-0.0266	0.0226	0.2385
rs7146861	A	G	0.9854	0.0755	0.0635	0.2345
rs71469197	A	G	0.0222	-0.069	0.0604	0.2532
rs71469242	A	C	0.9523	0.0367	0.0225	0.1026
rs71469641	T	C	0.0243	0.0298	0.0362	0.4108
rs71469652	T	C	0.949	0.0416	0.0269	0.1218
rs714697	A	G	0.4995	0.0061	0.0094	0.5169
rs71469776	T	C	0.968	-0.0013	0.0308	0.9666
rs71470320	A	G	0.0343	0.0142	0.0315	0.651
rs7147049	A	C	0.7165	-0.0073	0.011	0.507
rs71470580	A	G	0.0521	0.0483	0.0271	0.07411
rs71470917	T	G	0.9604	0.0038	0.0317	0.9045
rs71471223	T	C	0.9858	-0.0024	0.0563	0.966
rs7147156	T	G	0.9766	-0.0275	0.0406	0.4971
rs7147241	T	G	0.5169	0.0038	0.0098	0.6955
rs71472448	A	G	0.9637	-0.0095	0.0326	0.7694
rs71472604	T	C	0.9347	-0.0272	0.0201	0.1759
rs71472628	A	G	0.0257	-0.034	0.0351	0.3327
rs71472631	T	G	0.0185	-0.032	0.0466	0.4918
rs71472880	T	G	0.0859	-0.0132	0.0245	0.591
rs71472885	T	C	0.946	0.0301	0.03	0.3153
rs71472887	A	G	0.9468	0.0107	0.0304	0.7251
rs7147298	T	C	0.0371	0.05	0.0293	0.08849
rs71473209	A	G	0.9105	0.0102	0.0165	0.5361
rs71473522	T	G	0.9321	-0.0454	0.021	0.03076
rs71473544	T	G	0.0144	0.0746	0.0499	0.1349
rs71473797	A	G	0.9678	-0.0299	0.0331	0.3657
rs7147389	T	G	0.0573	0.0081	0.022	0.7122
rs71474112	A	C	0.0292	-0.0468	0.0315	0.1379
rs71474191	T	C	0.9655	-0.0363	0.0294	0.2164
rs71474213	A	G	0.9744	-0.0018	0.043	0.9669
rs7147436	T	C	0.9799	0.0612	0.0362	0.09124
rs71474513	T	C	0.0145	-0.0036	0.0452	0.9373
rs71474825	T	C	0.0285	0.0699	0.0422	0.09755
rs71474935	T	C	0.0242	-0.0358	0.0457	0.4344
rs71474960	T	G	0.0189	0.0536	0.0455	0.2385
rs71475024	T	C	0.0226	0.0081	0.0421	0.8478
rs71475101	T	C	0.9711	-0.0604	0.037	0.1026
rs71475353	T	C	0.0661	0.0337	0.0274	0.2181
rs71475376	A	G	0.0449	0.0435	0.0244	0.07491
rs71475399	T	C	0.012	0.1243	0.0539	0.021
rs7147576	A	G	0.5587	0.016	0.0092	0.08194
rs7147628	A	G	0.0244	0.019	0.0325	0.5595
rs71476282	T	C	0.0332	-0.0358	0.0334	0.2841
rs71476295	A	G	0.0186	-0.0143	0.0401	0.7213
rs71476589	T	G	0.0791	-0.0036	0.0208	0.8636
rs71476694	A	G	0.021	0.0665	0.0481	0.1662
rs71476719	A	G	0.0521	0.0054	0.0212	0.7988
rs71476933	A	G	0.0208	0.0089	0.0533	0.8669
rs71476935	A	G	0.0297	-0.0025	0.0323	0.9385
rs71477215	T	C	0.0174	0.0646	0.0399	0.1053
rs71477311	A	C	0.0118	0.0062	0.0538	0.9087
rs71477446	T	C	0.9758	-0.0876	0.0442	0.04758
rs71477467	A	G	0.9533	-0.0195	0.0245	0.4277
rs71477696	T	G	0.9681	0.0214	0.0297	0.4716
rs71477803	A	G	0.9467	0.0261	0.0292	0.3723
rs71477957	A	G	0.9434	-0.0258	0.0287	0.3699
rs71478159	A	G	0.0331	-0.03	0.0355	0.3987
rs71478195	A	G	0.016	0.0306	0.0439	0.4858
rs71478202	T	C	0.0397	-0.0529	0.0418	0.2052
rs71478233	T	G	0.9378	-0.0119	0.0207	0.566
rs71478388	A	C	0.0137	0.0351	0.0541	0.5159
rs71478593	A	G	0.0864	0.0015	0.0164	0.9289
rs71478607	A	G	0.1089	0.0036	0.0176	0.8389
rs71478642	A	C	0.9472	0.0078	0.0285	0.7853
rs7147878	T	C	0.1027	0.0215	0.0196	0.2738
rs71478895	T	C	0.0188	0.0799	0.044	0.06899
rs71478999	A	G	0.7993	0.001	0.0152	0.9453
rs71479432	T	C	0.9638	-0.0201	0.0349	0.5649
rs71479650	T	C	0.1001	0.0086	0.0223	0.6995
rs71479671	A	G	0.4588	0.0128	0.0121	0.2906
rs71479734	A	G	0.0416	-0.0267	0.0271	0.3254
rs7147975	A	G	0.4987	0.0104	0.0095	0.2707
rs71479831	T	C	0.0321	-0.0357	0.0288	0.2148
rs7147993	A	G	0.0283	-0.0162	0.03	0.59
rs71480090	A	G	0.9435	-0.033	0.0279	0.2368
rs71480446	T	C	0.9488	0.0282	0.0294	0.3364
rs71480520	T	C	0.0148	0.0005	0.0447	0.991
rs71480842	T	C	0.0287	0.0191	0.0299	0.5241
rs71480863	T	G	0.0234	-0.0264	0.036	0.4629
rs71480878	A	G	0.0394	-0.0156	0.0278	0.5747
rs71480890	T	G	0.0192	-0.0187	0.0532	0.7253
rs71480999	A	G	0.0318	0.0223	0.0375	0.5513
rs71481265	T	C	0.245	0.0104	0.0191	0.5869
rs71481879	A	G	0.0202	0.0015	0.0478	0.9754
rs71481956	T	G	0.0875	0.025	0.023	0.2781
rs71481957	A	G	0.0162	0.047	0.0608	0.4397
rs71482159	T	C	0.0829	-0.0008	0.0203	0.97
rs71482166	A	G	0.9787	0.0046	0.0529	0.9311
rs71482202	T	G	0.9554	0.0264	0.03	0.3783
rs71482705	A	C	0.0262	0.0212	0.0386	0.583
rs71482967	A	G	0.0392	-0.0379	0.0343	0.2686
rs71482976	T	C	0.5937	0.0075	0.0128	0.5573
rs71482986	T	C	0.0738	-0.0391	0.0218	0.07291
rs71482990	T	C	0.0669	0.0088	0.0196	0.6538
rs71483269	T	C	0.3814	0.0032	0.0145	0.8228
rs71483308	T	C	0.0237	0.0338	0.0369	0.3599
rs71483326	A	G	0.0482	0.0275	0.0247	0.2652
rs71483336	T	C	0.9552	-0.0343	0.0259	0.1857
rs71483339	T	G	0.924	-0.0108	0.0201	0.5916
rs71483382	A	G	0.0596	-0.0169	0.0247	0.4943
rs71483671	T	C	0.0378	-0.0229	0.031	0.4603
rs7148389	A	C	0.0398	0.0302	0.0245	0.2176
rs71484155	T	C	0.0143	0.0326	0.0593	0.583
rs71484161	A	G	0.0147	0.0451	0.0734	0.5392
rs7148442	A	G	0.4532	-0.0125	0.0098	0.2004
rs71484669	A	G	0.0314	-0.0429	0.0322	0.1836
rs71484671	T	C	0.8945	0.0151	0.0201	0.4524
rs71484729	T	C	0.9852	0.0239	0.0546	0.661
rs7148488	A	G	0.4984	0.0099	0.0093	0.2883
rs71484933	T	C	0.0261	-0.0002	0.0426	0.996
rs71484940	T	C	0.9767	0.0282	0.0403	0.4844
rs7148520	A	G	0.4901	0.0006	0.0093	0.9473
rs71485533	A	G	0.0536	0.0062	0.0263	0.813
rs71485547	T	G	0.824	-0.0066	0.0146	0.653
rs71485571	T	G	0.0969	0.0115	0.0167	0.4934
rs7148559	A	G	0.482	-0.0069	0.0092	0.4527
rs7148594	A	G	0.0631	0.0384	0.0211	0.06844
rs71486279	A	G	0.9791	-0.0184	0.0371	0.6204
rs7148632	A	G	0.5853	-0.0165	0.0095	0.08348
rs71486444	A	G	0.0341	0.0076	0.0345	0.8266
rs71486484	A	C	0.0257	-0.0244	0.0413	0.5538
rs7148667	T	C	0.4963	-0.0066	0.0093	0.4802
rs71486680	T	C	0.0322	-0.003	0.0382	0.9366
rs71486880	T	G	0.956	0.0114	0.0244	0.639
rs71486884	A	G	0.0248	-0.0253	0.0352	0.4733
rs71487002	A	G	0.0766	-0.0026	0.024	0.9134
rs71488065	A	G	0.0127	0.1041	0.0686	0.1294
rs71488071	T	C	0.022	0.0131	0.0358	0.714
rs714884	T	C	0.486	0.0178	0.0094	0.05764
rs71488704	T	C	0.0837	-0.0324	0.0223	0.146
rs71488711	A	G	0.0258	-0.0037	0.0336	0.9115
rs7148899	T	C	0.062	0.0151	0.0193	0.4327
rs71489156	A	G	0.0125	-0.0364	0.0563	0.5177
rs7148946	T	C	0.0592	-0.0375	0.0351	0.285
rs71489524	T	G	0.9837	-0.0293	0.0512	0.567
rs71490084	A	G	0.0338	-0.008	0.0302	0.7905
rs7149051	T	C	0.8049	0.0016	0.0119	0.8955
rs7149059	A	G	0.3978	0.0082	0.0095	0.3911
rs71490795	A	G	0.0249	0.0092	0.0377	0.8067
rs71491008	T	C	0.069	0.005	0.021	0.8123
rs7149110	T	C	0.0192	0.0431	0.0526	0.4122
rs71491252	T	C	0.0653	-0.0322	0.0191	0.09216
rs7149144	A	G	0.9214	-0.0169	0.0239	0.4786
rs7149153	A	C	0.9869	0.0073	0.0533	0.8916
rs7149188	T	C	0.3291	0.0184	0.0106	0.08299
rs71491887	T	C	0.0265	-0.0259	0.0346	0.4539
rs71491889	A	G	0.04	-0.0403	0.0302	0.1817
rs71491915	A	G	0.0293	-0.0073	0.0314	0.8168
rs71492202	T	C	0.9604	-0.0568	0.0333	0.08859
rs7149235	T	C	0.5219	-0.0299	0.0091	0.001076
rs71492502	A	C	0.547	-0.0062	0.0107	0.5602
rs71492635	A	C	0.0372	0.0026	0.0256	0.9195
rs7149283	T	C	0.4522	-0.0088	0.0091	0.3354
rs71493115	T	C	0.0292	0.0406	0.0383	0.2893
rs71493134	A	C	0.0227	0.0207	0.0438	0.6358
rs71493148	A	G	0.9774	0.0038	0.0447	0.9318
rs7149321	T	G	0.0715	0.0167	0.019	0.3797
rs71493236	A	G	0.0664	-0.0095	0.0256	0.7094
rs71493302	T	C	0.6218	0.011	0.0101	0.2772
rs71493366	T	C	0.0233	0.0293	0.0345	0.3971
rs71493930	T	C	0.9766	-0.0328	0.033	0.3202
rs7149458	A	C	0.4012	-0.0031	0.0101	0.7602
rs7149469	A	C	0.1547	0.0128	0.0169	0.4491
rs71494766	T	C	0.962	0.0145	0.0284	0.6102
rs7149503	T	C	0.4899	0.002	0.0095	0.8362
rs7149515	T	C	0.9742	-0.0098	0.0408	0.8106
rs7149524	A	G	0.7008	-0.0399	0.0133	0.002784
rs7149528	A	G	0.0789	-0.0118	0.018	0.5127
rs71495491	A	C	0.1873	-0.0187	0.0128	0.1442
rs71495639	T	G	0.0381	0.0014	0.0251	0.9553
rs71496028	T	C	0.0168	-0.0738	0.0585	0.2065
rs7149622	T	C	0.5101	-0.0038	0.0091	0.6778
rs71496494	T	C	0.0254	0.0093	0.0395	0.8138
rs71497289	A	C	0.9222	-0.0397	0.0172	0.02137
rs71497626	A	G	0.0127	0.0028	0.0605	0.9636
rs71498282	T	C	0.5765	0.0273	0.0155	0.07797
rs7149829	T	C	0.4996	0.0126	0.0092	0.1686
rs7149832	T	C	0.0518	0.0353	0.0226	0.1193
rs71498416	T	C	0.0218	0.0041	0.042	0.9227
rs71498495	T	C	0.9853	0.0613	0.0464	0.186
rs71498619	T	C	0.0467	-0.0112	0.0313	0.7215
rs71498625	T	C	0.0348	-0.0137	0.0269	0.6115
rs7149908	A	C	0.0934	-0.0085	0.0163	0.6027
rs7149947	A	G	0.1476	-0.0067	0.0137	0.6269
rs71499927	T	G	0.0397	-0.0224	0.0276	0.4183
rs71499937	A	G	0.036	0.0127	0.0337	0.706
rs7150026	A	G	0.06	0.0156	0.0219	0.4757
rs71500267	T	C	0.0316	-0.0418	0.0315	0.1851
rs71501087	A	G	0.959	0.0102	0.0301	0.736
rs71501110	A	G	0.0331	0.0154	0.0328	0.6395
rs71501616	A	C	0.0503	0.0164	0.0223	0.463
rs71501760	A	G	0.016	-0.0838	0.0606	0.1671
rs71501900	A	G	0.0193	-0.0192	0.0497	0.699
rs71502228	T	C	0.9799	0.0701	0.0552	0.2046
rs7150232	A	G	0.667	-0.0023	0.013	0.8614
rs71503146	T	G	0.0178	-0.0209	0.0431	0.6275
rs7150353	T	C	0.4958	-0.0058	0.0085	0.4974
rs71503676	T	G	0.184	-0.0083	0.0134	0.535
rs71503684	T	C	0.9817	0.0067	0.0413	0.8713
rs7150381	T	C	0.5006	-0.0099	0.01	0.3237
rs71503844	T	C	0.0237	0.0371	0.0444	0.4028
rs7150399	T	C	0.4865	-0.0036	0.0093	0.6971
rs7150409	A	C	0.9768	0.04	0.0331	0.2269
rs7150423	T	C	0.6373	0.0029	0.01	0.7696
rs715043	T	C	0.4758	-0.0125	0.01	0.2118
rs7150443	T	C	0.0259	-0.0511	0.0457	0.2642
rs7150444	A	G	0.0306	0.0137	0.0297	0.6447
rs71504854	A	G	0.0256	-0.0353	0.0513	0.4914
rs71504876	A	G	0.0682	0.0208	0.0199	0.2964
rs71505558	A	G	0.979	0.0844	0.0475	0.07555
rs71505569	A	G	0.0207	0.0164	0.052	0.7532
rs7150586	T	C	0.4837	-0.0102	0.0092	0.2703
rs71506614	T	C	0.9861	0.0534	0.0528	0.3124
rs7150670	T	C	0.5224	0.0018	0.0097	0.8562
rs71506765	T	C	0.9798	-0.0004	0.037	0.9918
rs71506978	A	G	0.9637	-0.072	0.028	0.01018
rs71507314	T	G	0.9586	0.0095	0.0278	0.7333
rs71507551	A	G	0.9358	-0.0211	0.0198	0.2862
rs71507557	T	C	0.9506	-0.008	0.0229	0.7258
rs71507581	T	C	0.4734	-0.0115	0.0096	0.2313
rs71507661	T	C	0.0159	-0.0293	0.0536	0.5846
rs71507832	T	C	0.8897	-0.0264	0.0166	0.1125
rs71508066	A	G	0.0419	0.0019	0.0305	0.9503
rs71508074	T	G	0.029	0.0169	0.0323	0.5997
rs7150845	A	G	0.0283	-0.0578	0.0377	0.1253
rs71508651	T	C	0.9678	-0.0472	0.0328	0.1507
rs71508667	T	C	0.9728	0.011	0.04	0.7827
rs71508777	T	C	0.9415	-0.0198	0.022	0.3669
rs71508846	A	G	0.0377	0.0131	0.0398	0.7431
rs7150887	T	C	0.1251	0.0156	0.0164	0.3408
rs71508877	T	C	0.0307	0.0495	0.0343	0.1493
rs71509553	A	G	0.9754	0.0315	0.0424	0.4568
rs71509725	T	G	0.0232	-0.0178	0.0484	0.7139
rs7150983	A	G	0.4917	0.0087	0.0093	0.352
rs71509960	A	G	0.9809	0.0145	0.041	0.7244
rs71510111	T	C	0.5058	-0.0037	0.0132	0.7802
rs71510273	A	G	0.0606	-0.0166	0.0272	0.5425
rs71510629	T	C	0.9717	-0.0502	0.0368	0.1726
rs71510708	A	C	0.0189	-0.013	0.0674	0.8466
rs71511100	A	G	0.0154	-0.0636	0.0536	0.2361
rs7151126	T	C	0.4707	-0.0071	0.0095	0.4569
rs71511421	T	C	0.9622	-0.0343	0.0273	0.2089
rs71511543	T	C	0.9514	0.0235	0.0301	0.4341
rs71511562	T	C	0.9575	0.0113	0.0316	0.7212
rs71511711	T	C	0.0886	0.0038	0.0175	0.8304
rs71511858	A	G	0.0178	-0.0365	0.0466	0.4328
rs71512224	T	C	0.0319	-0.014	0.0296	0.637
rs71512241	A	G	0.9809	-0.0724	0.0463	0.1178
rs71512663	A	G	0.038	-0.0209	0.0347	0.5464
rs7151312	A	G	0.5761	0.0087	0.0093	0.346
rs71513419	A	G	0.0183	0.0158	0.0438	0.7186
rs71513459	A	C	0.0611	0.0294	0.0301	0.3276
rs71513525	T	C	0.0539	-0.0302	0.0306	0.323
rs71513679	T	C	0.178	-0.0149	0.0198	0.4518
rs71513759	T	C	0.0427	-0.0307	0.0546	0.574
rs7151377	T	C	0.5247	-0.0176	0.0104	0.09076
rs71513925	T	C	0.026	0.0467	0.0383	0.222
rs71514515	A	G	0.0155	0.0371	0.046	0.4205
rs71514629	A	C	0.9857	-0.0267	0.0569	0.6395
rs7151468	T	G	0.1096	0.0087	0.0228	0.7022
rs71514723	T	C	0.9771	0.0009	0.0401	0.9821
rs71514742	T	C	0.9654	0.0343	0.0306	0.2631
rs71514872	T	C	0.02	-0.0521	0.044	0.2367
rs71514971	T	C	0.0192	-0.0003	0.0406	0.9947
rs71514994	T	C	0.0564	0.0132	0.0224	0.5546
rs715151	A	G	0.5019	-0.0049	0.0093	0.5994
rs71515132	T	C	0.9576	0.0074	0.03	0.8048
rs71515518	T	C	0.022	0.0471	0.0462	0.3082
rs7151570	T	C	0.6607	0.0015	0.0136	0.9123
rs71516161	T	C	0.0227	0.0026	0.0454	0.9537
rs71516622	A	G	0.0727	0.0025	0.0261	0.9247
rs71516662	T	G	0.0399	0.0536	0.0351	0.1261
rs71516783	T	C	0.0204	0.0033	0.0445	0.9407
rs71516826	A	C	0.018	0.0149	0.0623	0.8104
rs71516890	A	G	0.0482	0.005	0.0234	0.8307
rs71517548	A	G	0.9807	0.0502	0.0508	0.3229
rs71517862	A	C	0.0545	0.0061	0.022	0.7802
rs71517894	T	C	0.0222	-0.0148	0.038	0.6972
rs7151802	T	C	0.0326	0.0061	0.0284	0.8293
rs7151803	A	G	0.1243	0.0109	0.0146	0.4568
rs7151814	T	G	0.6179	-0.0009	0.0101	0.9324
rs71518387	A	G	0.9271	0.0633	0.034	0.06256
rs71518510	T	C	0.0662	0.0043	0.0257	0.8666
rs71518538	A	G	0.0144	-0.0059	0.0431	0.891
rs71518837	A	G	0.0391	0.0328	0.0302	0.2769
rs71519030	T	C	0.0482	-0.0206	0.0286	0.4717
rs7151931	A	C	0.7133	-0.0022	0.013	0.8671
rs71519403	A	G	0.9846	0.0808	0.0603	0.1805
rs71519416	A	G	0.9836	0.0215	0.045	0.6327
rs71519419	T	C	0.0224	0.0432	0.0361	0.2313
rs71519440	A	C	0.0263	0.0529	0.0342	0.1211
rs71519486	A	G	0.0341	-0.014	0.0307	0.6489
rs71519652	T	C	0.0719	0.0345	0.0222	0.1198
rs71519664	T	C	0.9553	0.0234	0.0248	0.3445
rs71520605	A	G	0.9719	0.0162	0.0312	0.6042
rs71520672	A	G	0.0843	0.0161	0.0206	0.4332
rs7152070	T	C	0.0255	0.0326	0.0333	0.3262
rs7152072	A	G	0.9548	0.0362	0.0256	0.1563
rs7152078	A	C	0.1452	-0.0322	0.0196	0.1006
rs715208	T	C	0.5023	-0.0054	0.0093	0.5637
rs7152089	A	G	0.5818	-0.0008	0.0098	0.9368
rs71521030	T	G	0.9777	0.0392	0.0404	0.3325
rs7152121	T	C	0.0551	0.0551	0.0273	0.04363
rs71521292	T	C	0.0251	-0.0225	0.0337	0.5041
rs71521366	A	G	0.0308	-0.0367	0.0407	0.3669
rs71521428	A	G	0.9755	0.0256	0.0368	0.4867
rs71521446	T	C	0.0131	-0.059	0.0541	0.2759
rs71521461	A	G	0.0459	-0.0486	0.0298	0.1029
rs71521470	A	G	0.98	-0.0071	0.0483	0.8828
rs71521508	A	C	0.9477	-0.0017	0.0233	0.9409
rs71521572	T	C	0.9214	0.0215	0.0196	0.2708
rs71521809	A	C	0.9786	0.0173	0.0599	0.7727
rs71521812	A	G	0.0113	-0.0396	0.0583	0.4964
rs71521846	A	C	0.0184	-0.0012	0.0469	0.9789
rs71522400	A	G	0.0352	-0.0369	0.0324	0.2549
rs71522509	A	G	0.0221	-0.0162	0.036	0.6532
rs71522739	T	C	0.9408	0.0105	0.0204	0.6049
rs71522762	A	G	0.0775	0.0102	0.0204	0.6175
rs7152286	A	C	0.4338	-0.0051	0.0095	0.5935
rs71522918	T	C	0.0824	0.025	0.017	0.1416
rs71522949	T	G	0.07	0.0165	0.0193	0.3926
rs7152299	A	G	0.0336	-0.0358	0.0305	0.24
rs71523284	A	G	0.0132	0.0062	0.0651	0.9237
rs71523510	T	C	0.0984	0.0016	0.0203	0.9384
rs71523642	T	C	0.0222	-0.0214	0.0426	0.6159
rs71523648	A	C	0.9808	0.0118	0.0506	0.816
rs71523674	A	C	0.9546	0.0397	0.029	0.1712
rs71524170	T	C	0.0243	0.0441	0.0412	0.2846
rs7152426	A	C	0.0982	0.0346	0.0274	0.2064
rs71524712	T	C	0.0177	0.0272	0.0382	0.4773
rs71524766	T	C	0.017	-0.0125	0.0503	0.8032
rs71524796	T	C	0.0289	0.0047	0.029	0.8727
rs71525045	T	G	0.9835	0.0229	0.0435	0.5982
rs71525118	A	G	0.9778	-0.0145	0.0395	0.7139
rs71525471	A	G	0.9599	0.0091	0.0254	0.7208
rs71526158	A	G	0.0189	-0.0635	0.052	0.2218
rs71526179	A	C	0.9399	-0.0024	0.0196	0.9013
rs71526287	A	C	0.9569	-0.0095	0.0244	0.6981
rs71526296	A	G	0.0206	-0.0302	0.0391	0.44
rs7152640	A	C	0.5958	0.0045	0.0095	0.6331
rs71526482	A	G	0.9628	-0.0455	0.0259	0.07915
rs71527181	T	C	0.0355	-0.0039	0.0299	0.8949
rs71527190	A	G	0.0288	-0.0006	0.0307	0.9842
rs7152795	A	G	0.9133	0.0004	0.0209	0.9864
rs71528310	A	G	0.015	-0.007	0.0549	0.899
rs71528326	A	G	0.032	-0.0479	0.0355	0.1776
rs71528546	A	G	0.9783	-0.0427	0.0386	0.2681
rs71528953	T	G	0.9758	-0.0121	0.0414	0.7705
rs71529111	T	C	0.9825	0.0441	0.045	0.327
rs71529280	A	C	0.0261	0.0198	0.0389	0.6119
rs71529385	A	G	0.0153	0.0076	0.0508	0.8806
rs71530274	A	G	0.9638	0.0398	0.0287	0.1653
rs71530275	A	G	0.9878	-0.1306	0.0467	0.005192
rs7153039	A	C	0.5003	-0.0141	0.009	0.1161
rs715305	A	G	0.4507	0.0032	0.0094	0.7342
rs71530531	T	C	0.0333	0.0383	0.039	0.3263
rs71530663	T	C	0.5251	0.003	0.0105	0.778
rs71530825	T	G	0.1009	-0.0084	0.0183	0.6468
rs7153083	T	C	0.516	0.0057	0.0094	0.5429
rs71530844	T	C	0.9728	0.0132	0.0302	0.6604
rs71530846	T	G	0.9823	0.0053	0.049	0.9144
rs71531238	A	G	0.0395	-0.0082	0.0311	0.7908
rs71531365	T	C	0.0197	0.0541	0.038	0.1553
rs71531375	T	C	0.971	-0.0349	0.0371	0.3468
rs71531394	A	C	0.9468	-0.0049	0.037	0.8949
rs7153192	A	G	0.5442	0.0006	0.0092	0.9475
rs71532715	T	C	0.1021	0.026	0.0203	0.2008
rs71532720	A	G	0.0212	0.0153	0.0399	0.7006
rs71532740	A	C	0.9767	-0.0215	0.0362	0.5529
rs71532821	T	C	0.0455	0.0188	0.0224	0.4002
rs71532849	T	G	0.9701	0.0051	0.0294	0.8611
rs7153317	T	C	0.5263	0.0047	0.0093	0.6155
rs71533335	T	C	0.2812	0.0056	0.015	0.7083
rs7153400	T	C	0.5196	0.0057	0.0096	0.5486
rs71534170	A	G	0.0183	0.0978	0.0491	0.04613
rs7153436	A	G	0.9656	-0.0001	0.0282	0.9983
rs71534672	A	G	0.9787	0.0025	0.0404	0.9507
rs71534700	T	C	0.9697	0.029	0.032	0.3643
rs71534830	A	G	0.8995	-0.0059	0.0186	0.7525
rs71534936	T	C	0.0943	0.0083	0.0206	0.6868
rs71535508	A	G	0.044	-0.0345	0.0318	0.279
rs71535600	T	C	0.5521	-0.0098	0.0144	0.4953
rs71535844	A	G	0.0488	-0.0258	0.0266	0.3324
rs71536084	A	G	0.9825	0.0322	0.0487	0.5086
rs71536086	T	C	0.0177	-0.0247	0.0456	0.5884
rs71536272	T	C	0.0284	-0.0846	0.0524	0.1061
rs7153650	A	G	0.4918	-0.0039	0.0092	0.6724
rs71536943	T	C	0.8471	0.0091	0.0268	0.7341
rs7153719	T	C	0.3946	-0.0073	0.0096	0.4467
rs71537691	T	C	0.0267	-0.0629	0.0409	0.1238
rs71537976	T	C	0.0175	0.0659	0.0594	0.267
rs71538113	T	C	0.0172	0.0863	0.0549	0.116
rs7153819	T	C	0.0384	-0.0015	0.0312	0.9626
rs71538856	T	G	0.9624	-0.0095	0.0361	0.7937
rs71538890	T	C	0.0198	0.0151	0.0363	0.6781
rs71539133	A	G	0.0297	-0.0028	0.0306	0.9268
rs71539241	A	G	0.0318	-0.0293	0.0426	0.4916
rs71539458	T	C	0.9327	0.0021	0.0219	0.9247
rs71539869	T	C	0.0254	-0.0118	0.0343	0.7296
rs7153992	T	C	0.4577	0.0003	0.0092	0.9704
rs7154006	A	C	0.9494	0.0061	0.0215	0.7776
rs7154049	T	C	0.4132	-0.0048	0.0093	0.604
rs71540508	A	C	0.0438	-0.0218	0.029	0.4521
rs71540533	T	C	0.0271	0.0533	0.0348	0.1255
rs71540771	T	C	0.0386	-0.0056	0.0288	0.8458
rs7154082	A	G	0.3894	0.0092	0.0094	0.3303
rs71541312	T	C	0.9771	0.0646	0.0357	0.0703
rs71541388	T	C	0.0262	0.031	0.0403	0.4418
rs71541400	T	C	0.0549	-0.0124	0.0273	0.6506
rs71541503	T	C	0.0392	-0.0375	0.026	0.1501
rs7154152	A	G	0.4902	0.0057	0.0093	0.5371
rs71541556	A	G	0.0518	0.0257	0.0227	0.2574
rs71541565	T	C	0.0128	-0.0748	0.0676	0.2688
rs7154172	A	C	0.9669	-0.0019	0.0279	0.9467
rs71542364	T	C	0.9748	-0.0099	0.0332	0.7649
rs71543363	T	C	0.9742	0.0331	0.036	0.3577
rs71543514	T	C	0.0198	0.0542	0.0367	0.1397
rs71543628	T	C	0.9741	-0.062	0.0404	0.1248
rs7154402	A	G	0.9282	-0.0054	0.0186	0.77
rs71544516	A	G	0.5375	-0.0129	0.0111	0.2454
rs71545367	T	G	0.0418	-0.0321	0.0379	0.3978
rs71545388	A	G	0.0639	-0.0263	0.0281	0.3479
rs7154539	T	C	0.3944	0.0042	0.0116	0.7211
rs71545579	T	C	0.0325	-0.0238	0.037	0.5211
rs7154582	A	C	0.0243	-0.0173	0.0322	0.5918
rs71545944	A	G	0.9822	-0.0643	0.041	0.1165
rs71545974	A	G	0.0154	-0.0108	0.0525	0.8372
rs7154602	T	C	0.5011	0.0057	0.0093	0.5442
rs71546178	T	C	0.0368	0.0134	0.0247	0.5887
rs71546186	T	C	0.0267	0.0064	0.0311	0.8357
rs7154624	A	G	0.9436	-0.0441	0.0275	0.1087
rs7154661	A	G	0.976	0.0067	0.0322	0.8356
rs7154699	A	G	0.4775	0.0136	0.0093	0.1469
rs71547106	A	G	0.0634	-0.0001	0.0199	0.9971
rs7154711	A	G	0.4977	0.0003	0.0093	0.9722
rs71547260	A	G	0.9829	0.043	0.0525	0.4132
rs71548244	A	G	0.9734	-0.0376	0.0371	0.3104
rs71548507	T	G	0.9421	0.0416	0.0288	0.1482
rs7154862	T	G	0.4744	0.0015	0.0101	0.8807
rs71548685	A	G	0.9481	-0.0092	0.0212	0.6624
rs7154929	T	C	0.4967	0.002	0.0094	0.8348
rs71549320	T	C	0.0361	0.0502	0.034	0.1397
rs71549393	A	G	0.9815	0.0032	0.0417	0.9394
rs71550004	T	C	0.0288	0.021	0.0605	0.729
rs71550080	T	C	0.0166	0.0109	0.0485	0.8224
rs71550082	T	C	0.0269	-0.0302	0.0335	0.3666
rs7155011	T	C	0.0354	0.0005	0.0376	0.9896
rs7155036	A	C	0.1304	0.0194	0.0185	0.2934
rs715506	A	G	0.4721	-0.0002	0.0094	0.9788
rs7155079	A	G	0.5014	-0.0014	0.0094	0.8796
rs71551270	T	C	0.9738	0.0257	0.0356	0.4697
rs71552174	T	G	0.0252	-0.006	0.0427	0.8878
rs7155220	T	C	0.0558	-0.0568	0.0216	0.008706
rs71553093	T	G	0.0924	-0.0022	0.0219	0.9201
rs7155377	A	G	0.5799	-0.0039	0.0099	0.6941
rs7155420	T	G	0.5067	0.0001	0.0092	0.993
rs7155429	T	C	0.652	0.0121	0.0106	0.2533
rs7155440	A	G	0.0382	0.0237	0.0311	0.4465
rs71554527	A	G	0.9733	-0.0024	0.0325	0.941
rs71554541	T	G	0.0355	0.0299	0.0331	0.3653
rs71554590	A	G	0.0203	0.0375	0.0641	0.5584
rs71555026	T	C	0.0196	0.0552	0.0468	0.2375
rs71555099	T	G	0.98	0.0736	0.039	0.05918
rs71555342	A	C	0.981	-0.0656	0.0464	0.1575
rs71555382	A	G	0.98	-0.0818	0.0402	0.04158
rs71555844	A	G	0.0273	0.0344	0.0331	0.299
rs71556199	T	C	0.0127	0.016	0.0689	0.8168
rs715562	T	C	0.0403	0.034	0.0252	0.1778
rs71556378	T	C	0.9601	-0.0399	0.0322	0.2149
rs71556381	T	C	0.9039	-0.0144	0.0229	0.5281
rs7155659	T	C	0.9667	-0.0087	0.0368	0.8128
rs7155663	T	C	0.3397	-0.0126	0.0098	0.1989
rs71557026	T	G	0.9551	-0.0038	0.0247	0.879
rs71557203	T	C	0.027	0.0198	0.0365	0.5872
rs71557578	A	G	0.0609	-0.0036	0.0289	0.9
rs71557609	A	G	0.9771	0.0219	0.0332	0.5088
rs71558167	A	G	0.0343	-0.0696	0.0419	0.09643
rs71558328	T	C	0.9752	-0.05	0.0409	0.2213
rs7155839	T	C	0.5659	-0.0144	0.0093	0.1224
rs71558659	A	G	0.0457	-0.0017	0.027	0.9507
rs7155907	T	C	0.4892	-0.0018	0.0092	0.8435
rs71559114	T	C	0.0861	0.0263	0.0172	0.1276
rs71559118	T	C	0.0756	0.0155	0.0187	0.407
rs7155949	A	C	0.5713	-0.0016	0.0094	0.8624
rs71559558	T	C	0.9877	-0.0687	0.0584	0.2398
rs7156033	A	G	0.1191	-0.0131	0.0149	0.3807
rs71560357	T	G	0.0148	-0.1036	0.0492	0.03534
rs71560394	T	C	0.0148	-0.0532	0.0556	0.3381
rs71560696	T	C	0.0509	0.0299	0.031	0.3353
rs71560806	T	C	0.9616	-0.0038	0.0307	0.9016
rs71561109	A	C	0.9799	0.0794	0.0485	0.1018
rs71561144	T	C	0.0331	0.0139	0.0301	0.6448
rs71561465	A	G	0.0531	-0.0461	0.0296	0.1196
rs71561794	T	C	0.0169	0.0444	0.0516	0.3892
rs71562214	T	G	0.0343	-0.0094	0.0367	0.7979
rs7156224	A	G	0.5632	0.007	0.0095	0.46
rs7156245	T	C	0.5223	-0.0152	0.0095	0.1108
rs71562528	T	C	0.0397	0.0082	0.0242	0.7344
rs715627	T	G	0.0545	-0.0043	0.0247	0.8606
rs71562720	A	C	0.9635	0.0486	0.0285	0.08877
rs71562801	A	G	0.0194	-0.0043	0.0381	0.9108
rs71563072	A	G	0.974	0.0301	0.0327	0.357
rs71563094	A	C	0.127	-0.0103	0.0156	0.5117
rs7156391	A	C	0.0344	0.0028	0.041	0.9457
rs7156426	T	C	0.6266	-0.0023	0.0091	0.803
rs71564261	T	C	0.0176	-0.0352	0.0409	0.3899
rs71564781	A	G	0.0516	-0.0263	0.0306	0.3902
rs71564814	T	G	0.9519	0.032	0.0302	0.29
rs71565021	A	G	0.05	0.0014	0.0251	0.9555
rs7156508	T	C	0.0659	-0.0502	0.0194	0.009521
rs71565085	T	C	0.0151	0.0111	0.0409	0.7867
rs71565735	T	C	0.984	-0.0262	0.0525	0.6174
rs71565801	T	C	0.9603	0.0101	0.0314	0.7485
rs71565907	A	G	0.9365	-0.0138	0.0207	0.5038
rs7156613	A	G	0.3246	0.0115	0.0125	0.3572
rs71566293	T	C	0.0369	-0.028	0.0285	0.3271
rs71566341	A	G	0.9668	-0.0287	0.0321	0.3707
rs71566342	A	C	0.0748	-0.0242	0.0245	0.3248
rs71566465	A	G	0.0611	-0.0062	0.0195	0.7524
rs71566550	A	G	0.9335	-0.0073	0.0212	0.7301
rs71566558	A	G	0.0517	-0.0112	0.0273	0.6822
rs71566744	T	C	0.0935	-0.0081	0.0238	0.7317
rs71567498	A	G	0.0212	-0.0042	0.0369	0.9087
rs71567632	T	C	0.0382	0.0633	0.0359	0.07835
rs71567645	T	C	0.9665	0.0533	0.0385	0.1662
rs71567794	A	G	0.9622	-0.0067	0.0342	0.8437
rs71568129	A	G	0.9792	0.0403	0.042	0.3364
rs71568435	A	G	0.0188	-0.0873	0.0429	0.04219
rs71568791	T	C	0.9728	0.0456	0.0565	0.419
rs71568794	A	G	0.9647	0.0144	0.0452	0.7502
rs71568844	A	G	0.0169	0.0581	0.0571	0.3084
rs71569008	T	C	0.029	0.0033	0.0398	0.9339
rs71569355	A	G	0.0252	0.0102	0.0424	0.8098
rs71569429	T	C	0.0276	0.0051	0.0385	0.8949
rs71569446	A	G	0.0765	0.0038	0.0219	0.8618
rs7156987	T	C	0.0192	-0.0625	0.0469	0.1822
rs71570208	T	C	0.9625	-0.0465	0.0272	0.08787
rs71570226	T	C	0.1055	-0.01	0.015	0.5064
rs71570254	T	C	0.0667	0.112	0.0297	0.0001652
rs71570316	T	C	0.0204	0.0417	0.0378	0.2693
rs71570545	T	C	0.9853	0.0567	0.0519	0.2746
rs71570553	A	C	0.9869	0.0931	0.054	0.08436
rs71570758	T	C	0.0191	-0.0353	0.0385	0.3588
rs71570812	A	G	0.0224	0.0601	0.0392	0.1255
rs71571118	A	G	0.9305	-0.0156	0.0192	0.4163
rs71571195	A	C	0.0214	-0.0629	0.0361	0.08166
rs71571309	T	C	0.0484	-0.0169	0.0261	0.5172
rs71571414	A	G	0.0531	-0.0296	0.031	0.3401
rs71571431	A	G	0.9589	-0.0105	0.0257	0.6838
rs71571440	A	G	0.0301	-0.0627	0.0401	0.1177
rs7157232	A	C	0.9702	0.0635	0.039	0.1033
rs7157239	T	C	0.0318	-0.0841	0.0396	0.03387
rs71572515	T	C	0.9327	0.0197	0.0205	0.3362
rs71572559	A	C	0.5161	-0.0097	0.0109	0.3736
rs71572785	A	C	0.027	0.0425	0.0346	0.2192
rs71572930	A	G	0.9257	0.0045	0.0201	0.8225
rs71573395	A	G	0.0657	-0.0014	0.0231	0.9514
rs71573442	T	C	0.9854	0.0869	0.0588	0.1394
rs7157352	A	G	0.4942	-0.0096	0.0098	0.3303
rs71573563	T	C	0.0319	0.0376	0.0341	0.2702
rs71573682	A	C	0.9652	-0.0278	0.0282	0.3233
rs71574838	A	G	0.9609	0.0363	0.0307	0.2377
rs7157502	A	G	0.0314	0.0207	0.0301	0.4916
rs71575030	A	G	0.0197	-0.0492	0.041	0.2292
rs7157523	T	C	0.187	0.0261	0.0145	0.07109
rs71575319	A	C	0.9848	-0.0569	0.048	0.2363
rs71575413	T	C	0.4496	-0.0025	0.0108	0.8137
rs71576216	T	C	0.0229	-0.0313	0.0344	0.3629
rs71576244	A	G	0.0526	0.0252	0.0231	0.2772
rs71576250	T	C	0.0348	-0.0207	0.0338	0.5402
rs71576259	T	C	0.0361	-0.0311	0.0341	0.3618
rs71576339	A	G	0.0435	0.0193	0.0328	0.5576
rs71577430	A	G	0.9568	0.0156	0.026	0.5489
rs71577831	A	G	0.0196	-0.0419	0.0443	0.3435
rs71577843	A	G	0.0138	0.0029	0.0507	0.9547
rs7157808	A	G	0.524	0.0168	0.0092	0.06726
rs7157817	T	C	0.5836	-0.0127	0.0095	0.1822
rs71578254	T	C	0.018	0.059	0.0404	0.1437
rs7157826	A	G	0.0729	-0.0037	0.019	0.8451
rs7157867	T	C	0.9549	0.001	0.0259	0.9688
rs71579330	T	C	0.0277	0.0336	0.0368	0.3616
rs71579446	T	C	0.0139	0.108	0.0458	0.01837
rs7157955	A	G	0.5703	0.0104	0.0098	0.2855
rs715797	T	C	0.0503	-0.0002	0.0248	0.9926
rs71579756	A	C	0.632	0.0067	0.0118	0.5733
rs71579843	A	C	0.0302	-0.0418	0.0309	0.176
rs7157991	A	G	0.5092	0.0084	0.0091	0.3537
rs71579965	A	G	0.0215	-0.0493	0.0481	0.3051
rs71580034	T	C	0.9782	-0.0258	0.0407	0.5265
rs7158076	A	G	0.8239	-0.0288	0.0167	0.08563
rs71581211	A	C	0.0327	0.0138	0.0319	0.6667
rs71581234	A	G	0.0279	0.0725	0.0431	0.09265
rs71581241	T	C	0.0523	0.0045	0.0231	0.8449
rs71581280	T	C	0.0196	0.0218	0.0448	0.6261
rs7158139	A	G	0.1774	0.0157	0.0123	0.2036
rs71581525	T	G	0.9304	-0.01	0.0186	0.5928
rs71581725	A	C	0.0213	-0.0574	0.0471	0.2228
rs71582324	A	G	0.0153	0.0224	0.0458	0.6249
rs71583097	A	C	0.0255	-0.0091	0.0329	0.7821
rs7158324	A	G	0.454	0.0087	0.0129	0.5022
rs7158333	T	C	0.089	0.0158	0.0261	0.5468
rs71583706	T	C	0.9538	-0.0186	0.0312	0.5511
rs71583736	T	C	0.0155	0.0266	0.0549	0.6288
rs71585222	T	C	0.0161	0.0543	0.0391	0.1649
rs71585927	A	G	0.02	-0.0043	0.0509	0.9321
rs7158651	T	C	0.0519	0.0525	0.0211	0.01313
rs7158654	T	C	0.8797	0.0125	0.0226	0.5805
rs7158663	A	G	0.5076	0.0053	0.0095	0.5721
rs7158665	A	G	0.5091	-0.0145	0.0094	0.1253
rs7158681	T	C	0.965	-0.0441	0.0365	0.2265
rs71586954	T	G	0.0321	-0.0717	0.0344	0.03707
rs715870	A	G	0.9853	-0.0714	0.0745	0.3375
rs7158722	A	G	0.4552	0.0141	0.0096	0.1411
rs71587573	A	G	0.0239	0.0503	0.0458	0.2721
rs71587923	T	G	0.0359	-0.0725	0.0413	0.07883
rs71588360	T	C	0.0176	0.0094	0.0469	0.8419
rs7158891	T	C	0.497	-0.0101	0.0092	0.272
rs71589974	T	C	0.0281	-0.0497	0.0323	0.124
rs71591069	A	C	0.0599	-0.0079	0.0209	0.7055
rs7159136	A	G	0.5452	-0.0002	0.0123	0.9846
rs715916	A	G	0.4306	0.0296	0.0166	0.07515
rs71591978	T	C	0.9818	0.0553	0.0451	0.2199
rs7159209	A	G	0.3687	0.0022	0.0104	0.8326
rs7159219	A	G	0.9515	-0.0318	0.0238	0.1824
rs7159247	T	G	0.7158	-0.0139	0.0111	0.2084
rs7159256	A	G	0.0221	0.0047	0.0487	0.9225
rs71592564	T	C	0.0224	-0.0313	0.0412	0.4481
rs71592582	A	G	0.0224	-0.0348	0.0349	0.3182
rs71592779	T	C	0.9514	-0.0082	0.0313	0.7928
rs71592948	A	G	0.9336	0.0045	0.019	0.8141
rs7159296	A	G	0.6517	0.0163	0.0101	0.1049
rs715941	T	C	0.4469	0.002	0.0093	0.8278
rs71594353	A	G	0.0198	0.0662	0.0384	0.08503
rs71594378	A	G	0.9667	-0.0187	0.0276	0.4978
rs71594789	A	G	0.7773	-0.0147	0.0221	0.5049
rs7159550	T	C	0.9703	0.0184	0.0328	0.5751
rs71595665	A	G	0.9646	0.0594	0.0346	0.08551
rs71595683	A	G	0.9564	0.0443	0.0298	0.1367
rs71595703	T	G	0.072	-0.0065	0.0252	0.7974
rs71595932	T	C	0.0258	-0.0155	0.0415	0.7093
rs71595957	T	C	0.0174	0.0694	0.0826	0.4005
rs71596066	T	G	0.9632	0.0117	0.0383	0.7595
rs71596067	A	G	0.0205	-0.0076	0.0491	0.8762
rs71596186	T	C	0.0232	0.0062	0.0375	0.8687
rs7159635	T	C	0.3304	-0.003	0.0111	0.7892
rs7159687	A	G	0.5267	-0.0117	0.0095	0.217
rs7159714	A	G	0.9729	0.0371	0.0311	0.2329
rs7159722	T	C	0.9773	-0.0212	0.0376	0.5735
rs71597239	A	G	0.0431	-0.024	0.0259	0.3542
rs71597919	A	G	0.7734	-0.0147	0.0126	0.2417
rs71598110	A	G	0.9771	0.0257	0.0524	0.624
rs71599043	A	G	0.962	0.0033	0.0279	0.9054
rs7159906	T	C	0.5145	0.003	0.0094	0.7465
rs7159915	A	G	0.0193	0.0532	0.0486	0.2737
rs71599422	T	C	0.0577	0.0185	0.0248	0.4553
rs7159950	A	G	0.0547	-0.0129	0.0277	0.6408
rs71599580	A	G	0.0529	-0.0108	0.029	0.7089
rs71599683	T	C	0.012	0.0373	0.0721	0.6056
rs71599726	A	C	0.0116	0.0124	0.0669	0.8524
rs7159986	T	C	0.0698	0.0258	0.0189	0.1737
rs71599891	A	G	0.0227	0.0145	0.034	0.6712
rs71599895	T	C	0.023	0.0421	0.0341	0.2158
rs71600057	A	G	0.9597	-0.0055	0.0336	0.8705
rs7160031	A	G	0.9554	0.0281	0.026	0.2797
rs7160083	A	G	0.483	-0.0038	0.0094	0.6829
rs71601028	T	C	0.9643	-0.0408	0.0277	0.1404
rs71601079	A	G	0.0431	0.0495	0.0265	0.0618
rs71601507	A	G	0.0461	-0.0076	0.032	0.8137
rs71601634	A	G	0.036	0.0048	0.0349	0.891
rs71601839	T	C	0.0899	-0.0103	0.018	0.5677
rs71601935	A	C	0.9811	0.0132	0.0416	0.7518
rs71601959	A	G	0.0247	-0.0106	0.0331	0.7483
rs71601993	T	C	0.9563	-0.0122	0.0282	0.6657
rs71602099	T	C	0.9826	-0.0468	0.0449	0.2979
rs71602105	A	C	0.9783	0.0334	0.036	0.3535
rs7160237	A	G	0.4147	-0.0004	0.0128	0.9765
rs716026	A	G	0.509	0.0023	0.0092	0.8067
rs71603306	T	C	0.0668	0.0261	0.0225	0.245
rs7160343	A	G	0.4967	-0.0156	0.0092	0.09076
rs7160348	A	G	0.5158	0.0179	0.0099	0.07191
rs71603488	T	G	0.9695	0.0104	0.0302	0.731
rs71603617	T	C	0.0276	0.0406	0.0314	0.1965
rs71603651	A	G	0.0172	0.0399	0.0394	0.3107
rs71603677	T	G	0.0977	-0.0137	0.0182	0.4521
rs71603695	A	G	0.0266	-0.0262	0.0405	0.5169
rs71603824	T	C	0.9698	-0.0465	0.04	0.2451
rs71604033	A	G	0.9396	-0.0006	0.0208	0.9786
rs71604101	A	G	0.0241	-0.0477	0.039	0.2216
rs71604635	A	G	0.9777	0.0475	0.0452	0.293
rs71605331	T	C	0.0156	-0.097	0.0868	0.2636
rs71605367	T	C	0.0155	0.0577	0.0435	0.1845
rs71605384	A	G	0.9631	-0.0832	0.0398	0.0365
rs71605771	T	C	0.1583	0.018	0.0138	0.1931
rs7160583	T	C	0.6587	-0.0097	0.0101	0.3396
rs71605962	T	C	0.9582	-0.0051	0.0323	0.8738
rs71606277	T	G	0.9788	-0.0147	0.0464	0.7521
rs71606477	T	C	0.9821	-0.0126	0.0453	0.7815
rs71606705	T	C	0.0216	-0.0553	0.0456	0.2244
rs71606856	T	G	0.0143	-0.0158	0.0537	0.7685
rs71606894	A	G	0.9284	-0.0226	0.0243	0.3522
rs716069	T	C	0.9667	0.0051	0.037	0.8895
rs71606952	T	C	0.0646	0.0007	0.0204	0.9745
rs71606963	A	G	0.0274	0.0712	0.0328	0.02996
rs71607047	A	G	0.0167	0.0519	0.0463	0.2624
rs71607163	A	G	0.0757	0.0077	0.0254	0.7606
rs71607225	A	G	0.0241	-0.0232	0.0375	0.5367
rs71607277	T	C	0.0377	-0.0218	0.0278	0.4343
rs71607337	A	G	0.0581	0.0016	0.022	0.9414
rs7160735	A	G	0.5159	0.0016	0.0102	0.8782
rs71607567	A	G	0.0395	0.0009	0.0323	0.9765
rs71607582	A	G	0.9891	0.0229	0.09	0.7995
rs71607898	A	C	0.9115	0.0165	0.0205	0.4218
rs71608408	T	C	0.0623	0.0014	0.0256	0.9557
rs7160842	A	G	0.5295	0.0154	0.0093	0.0983
rs71608438	A	G	0.0405	-0.0274	0.0367	0.4549
rs71608477	T	G	0.0354	-0.0438	0.0361	0.2247
rs71608809	A	G	0.025	0.0404	0.0368	0.273
rs71608848	T	C	0.0113	0.0911	0.0828	0.2712
rs71608955	T	C	0.019	-0.0066	0.0411	0.8728
rs71608993	T	C	0.0259	0.0378	0.0351	0.2816
rs7160909	T	C	0.013	-0.0394	0.0589	0.5032
rs71609112	T	C	0.9711	-0.0269	0.0322	0.4026
rs71609151	A	G	0.9727	-0.0131	0.0404	0.746
rs71609349	A	G	0.0181	0.0422	0.05	0.3988
rs71609376	T	C	0.9705	-0.008	0.0357	0.8233
rs71609379	T	C	0.0303	0.0014	0.0339	0.9676
rs71609382	T	C	0.9568	-0.0342	0.0285	0.2302
rs71609506	T	C	0.9765	-0.0309	0.038	0.4165
rs71609529	A	G	0.9836	0.0397	0.0619	0.5214
rs71609573	T	C	0.9789	-0.0368	0.0374	0.3253
rs71609620	T	C	0.0247	-0.0202	0.0367	0.5816
rs71609819	T	C	0.0288	0.0219	0.0352	0.5329
rs71611142	T	C	0.9682	-0.0433	0.0315	0.1698
rs71611148	T	C	0.985	0.0257	0.0478	0.5911
rs71611461	A	G	0.0234	0.0061	0.0429	0.8863
rs71611475	T	C	0.9148	0.0291	0.0357	0.4149
rs71611579	T	G	0.5049	0.007	0.0134	0.599
rs7161172	A	G	0.498	0.0035	0.0093	0.7043
rs71611738	A	G	0.0277	-0.0153	0.0344	0.6557
rs71611904	A	G	0.0334	-0.0114	0.0305	0.7089
rs7161208	A	G	0.9873	0.0465	0.0645	0.4711
rs71612168	T	C	0.0372	0.0101	0.0301	0.7378
rs7161256	A	G	0.0855	-0.0089	0.0171	0.6036
rs7161259	T	G	0.443	0.0248	0.0101	0.01427
rs71612659	A	G	0.0705	0.0219	0.0208	0.2926
rs71612784	T	C	0.0251	0.0199	0.0357	0.5764
rs71612852	A	G	0.9774	0.0104	0.0403	0.797
rs716140	T	C	0.4955	0.0076	0.0094	0.4222
rs7161404	T	C	0.0276	-0.0269	0.0324	0.4068
rs71614045	A	C	0.9701	0.015	0.0316	0.6341
rs7161406	T	G	0.0187	-0.0537	0.0439	0.221
rs71614060	T	C	0.0295	0.028	0.0395	0.4792
rs71614077	T	C	0.0408	-0.0036	0.025	0.8862
rs7161443	T	C	0.1672	-0.0118	0.0128	0.3581
rs71614509	A	G	0.0207	0.0089	0.044	0.8405
rs71614568	T	G	0.0261	-0.0338	0.0411	0.4112
rs71614621	T	G	0.9851	-0.0177	0.0459	0.7003
rs71614631	T	C	0.0136	0.0158	0.0534	0.7667
rs71614661	A	C	0.048	0.0143	0.0233	0.5381
rs7161520	A	G	0.923	0.0044	0.0175	0.8014
rs71615207	T	C	0.9698	-0.0598	0.0442	0.1765
rs71615461	T	C	0.4309	0.0494	0.0218	0.02356
rs7161561	A	G	0.9791	-0.0174	0.0349	0.6178
rs7161580	T	C	0.5167	0.0117	0.0091	0.1983
rs71615831	A	C	0.6682	-0.0015	0.0105	0.884
rs71615989	A	G	0.0188	-0.0312	0.0543	0.5657
rs71615990	A	G	0.0717	0.0086	0.0176	0.6252
rs71616000	A	G	0.0294	-0.0318	0.0391	0.4171
rs71616515	A	G	0.0398	0.0684	0.0289	0.01791
rs71616659	A	G	0.0697	0.0051	0.0197	0.7949
rs71616971	A	G	0.9721	-0.0229	0.0331	0.4882
rs71616986	A	G	0.9665	-0.0026	0.0289	0.9276
rs71617099	T	C	0.0258	0.0402	0.0378	0.2869
rs7161777	T	G	0.4385	0.0072	0.0097	0.4559
rs7161782	A	G	0.958	0.015	0.0301	0.6186
rs7161814	A	G	0.6679	-0.0024	0.0148	0.8729
rs7161816	A	G	0.9592	0.0089	0.0258	0.7288
rs71618378	A	G	0.9068	0.0019	0.0176	0.9159
rs71618390	A	C	0.0278	-0.1004	0.0397	0.01152
rs71618391	T	C	0.9738	-0.0303	0.038	0.4255
rs71618435	T	C	0.0886	-0.0097	0.0187	0.6043
rs71618613	A	C	0.9849	-0.0377	0.0487	0.4385
rs71619092	T	C	0.0142	0.0536	0.0517	0.2996
rs7161947	A	G	0.978	0.0171	0.0354	0.6295
rs71619890	A	G	0.9813	-0.0175	0.0473	0.7112
rs7162013	A	C	0.4769	0.0048	0.0093	0.6085
rs71620221	T	G	0.0861	-0.0208	0.022	0.3438
rs71620227	T	G	0.0178	-0.0968	0.0557	0.08218
rs71620279	T	G	0.0312	-0.0406	0.0283	0.1522
rs7162045	T	C	0.0374	0.0568	0.0263	0.03083
rs71620487	T	C	0.9515	0.0196	0.0238	0.4095
rs71620495	T	C	0.0464	-0.0005	0.0241	0.9826
rs71620500	A	G	0.976	0.0291	0.0379	0.4417
rs71620908	A	G	0.0543	-0.0116	0.0228	0.6124
rs7162178	T	C	0.0503	-0.079	0.0247	0.001361
rs71621885	T	G	0.9687	-0.0347	0.0338	0.3037
rs7162189	T	C	0.9522	0.0027	0.0247	0.9118
rs7162220	A	C	0.7812	-0.0134	0.0113	0.236
rs71622340	A	C	0.0232	-0.012	0.035	0.7316
rs7162261	T	C	0.5174	-0.0092	0.0096	0.3399
rs7162291	A	G	0.2761	-0.0007	0.0113	0.9491
rs71622917	A	G	0.959	0.0516	0.0338	0.1259
rs7162326	T	C	0.9046	-0.0082	0.0196	0.6758
rs71623807	T	C	0.0554	0.0447	0.0217	0.03957
rs7162383	A	C	0.9584	-0.0188	0.0261	0.4718
rs7162385	T	C	0.0275	0.04	0.0347	0.2493
rs71624142	A	G	0.9684	-0.0398	0.0323	0.2188
rs71624229	A	G	0.1084	0.0298	0.0251	0.234
rs7162436	T	C	0.5305	0.0086	0.0095	0.364
rs7162514	T	C	0.5113	0.006	0.0092	0.5164
rs71626465	T	C	0.9864	0.0166	0.0501	0.7401
rs7162672	A	G	0.446	0.0007	0.0132	0.9563
rs71626746	A	G	0.077	-0.0044	0.017	0.7954
rs71626833	A	G	0.5301	-0.0031	0.01	0.7606
rs71627081	T	G	0.1251	-0.0327	0.0152	0.03179
rs71627267	T	C	0.9638	0.0128	0.0326	0.6947
rs71627550	A	G	0.946	-0.0104	0.0231	0.6542
rs71628163	T	C	0.9701	-0.0076	0.0301	0.801
rs716282	T	C	0.954	-0.0014	0.023	0.9514
rs71628232	T	C	0.0287	0.0087	0.0348	0.8016
rs7162855	T	G	0.8964	-0.0197	0.0161	0.2215
rs71628635	A	C	0.9191	-0.0116	0.0182	0.524
rs7162864	A	G	0.9238	0.0044	0.0179	0.8057
rs71629289	A	G	0.0673	0.0337	0.0238	0.1577
rs71629724	A	G	0.0278	0.0431	0.0383	0.2598
rs71629748	A	G	0.0262	0.0076	0.0336	0.822
rs71630218	A	G	0.0299	0.0741	0.0299	0.01337
rs71630248	A	G	0.9769	-0.0427	0.0387	0.27
rs71630267	T	G	0.0299	-0.0162	0.0328	0.6217
rs71630661	T	G	0.5544	-0.0045	0.0116	0.6944
rs71630675	T	C	0.0343	0.0331	0.0281	0.2379
rs7163070	T	C	0.0137	0.0358	0.0671	0.5939
rs71630745	A	G	0.9665	0.0075	0.0321	0.8139
rs7163079	T	C	0.2655	0.0054	0.0111	0.6242
rs7163111	T	C	0.2809	-0.0032	0.0128	0.8016
rs71631709	T	G	0.9851	0.0388	0.076	0.6101
rs7163179	A	G	0.5924	-0.0165	0.0152	0.2768
rs71631840	A	G	0.0695	-0.0133	0.0247	0.5891
rs71631850	A	G	0.9508	0.0292	0.0258	0.2575
rs7163206	A	C	0.3041	0.0065	0.0121	0.5895
rs71632195	A	C	0.0445	0.0514	0.0262	0.04942
rs71632546	A	C	0.7358	-0.0203	0.0143	0.1558
rs71632569	T	C	0.0995	-0.0066	0.0161	0.6807
rs71632572	A	G	0.0118	0.1088	0.0495	0.02787
rs71633031	A	C	0.0208	0.0015	0.0497	0.9762
rs7163310	T	C	0.4041	0.0114	0.0094	0.225
rs71633523	A	G	0.0542	-0.0123	0.0306	0.6883
rs71633854	T	C	0.0905	0.0027	0.0204	0.8931
rs71633877	A	G	0.0407	-0.0137	0.0251	0.5855
rs71633888	A	G	0.9522	-0.025	0.0296	0.3974
rs71634976	A	G	0.0128	0.0185	0.0525	0.7254
rs7163540	A	G	0.0327	-0.0197	0.0317	0.5346
rs71635494	A	C	0.0576	0.0651	0.0274	0.01734
rs71635640	A	G	0.9627	-0.0066	0.0264	0.8021
rs71635948	A	C	0.0485	-0.0423	0.0289	0.143
rs71636102	A	G	0.0482	0.0029	0.0228	0.8997
rs71636115	A	G	0.969	0.0063	0.035	0.8566
rs71636118	T	G	0.0326	0.0439	0.0319	0.1687
rs71636163	A	C	0.9205	-0.0178	0.018	0.3214
rs71636262	T	C	0.9761	-0.0511	0.041	0.2129
rs71636307	A	G	0.984	0.0986	0.0531	0.06345
rs71636314	A	G	0.0624	-0.0089	0.0258	0.7304
rs71636376	A	G	0.0278	0.067	0.0315	0.03375
rs71636528	T	C	0.1387	0.0115	0.0156	0.4617
rs71636940	T	C	0.9438	0.03	0.0239	0.2092
rs71636984	T	C	0.7933	-0.0115	0.0136	0.399
rs71637297	T	C	0.0513	0.0341	0.0255	0.1814
rs71637379	T	G	0.9721	0.0048	0.0365	0.8961
rs71637508	A	G	0.0351	0.0115	0.0287	0.6872
rs7163759	T	G	0.1701	-0.0249	0.0284	0.3795
rs71637846	T	G	0.0499	-0.0013	0.0234	0.9541
rs71637882	A	C	0.9851	-0.0701	0.0543	0.1969
rs7163813	A	G	0.526	-0.002	0.0093	0.8291
rs71638274	T	C	0.0659	-0.0011	0.0198	0.954
rs71638290	T	C	0.9691	0.0291	0.0434	0.5026
rs7163830	A	G	0.9821	0.1166	0.0675	0.08396
rs71638366	A	G	0.9803	0.0396	0.0447	0.3756
rs71638420	T	C	0.0487	0.0069	0.0277	0.8031
rs71638459	A	G	0.0268	-0.0077	0.0334	0.8172
rs71638498	A	G	0.9701	0.0571	0.0355	0.1083
rs716387	T	C	0.5007	0.0075	0.0092	0.412
rs71638840	T	G	0.0172	-0.0559	0.0647	0.3872
rs71638846	A	G	0.0286	0.0791	0.0385	0.03992
rs71639026	T	G	0.0481	-0.0079	0.0259	0.7608
rs71639160	T	C	0.0275	0.0008	0.0411	0.9843
rs71639264	A	C	0.908	-0.0002	0.0165	0.9897
rs71639910	A	G	0.026	0.0213	0.0317	0.5015
rs71639913	A	G	0.053	-0.0087	0.0294	0.7677
rs71639979	A	G	0.029	0.0442	0.0311	0.1548
rs71639992	T	C	0.0171	0.042	0.0468	0.369
rs71640028	T	C	0.9744	-0.0258	0.0347	0.4578
rs71640036	T	G	0.4881	0.0185	0.0099	0.06294
rs716404	T	C	0.5084	0.0037	0.0094	0.692
rs7164064	T	C	0.4989	-0.016	0.0092	0.08186
rs716408	A	G	0.9584	0.003	0.0341	0.9296
rs71641903	A	G	0.016	-0.0242	0.059	0.682
rs71641918	A	G	0.9671	-0.0537	0.0327	0.1004
rs71641951	T	C	0.0726	-0.0025	0.0228	0.9123
rs71641983	A	G	0.9821	-0.1272	0.0594	0.03236
rs716421	T	C	0.9707	-0.0011	0.0294	0.9707
rs7164232	T	C	0.0763	-0.0047	0.0181	0.7932
rs71642421	T	C	0.0141	-0.0086	0.0559	0.8779
rs71642641	A	C	0.037	-0.007	0.0457	0.8782
rs71642661	A	G	0.9295	0.0019	0.0195	0.9224
rs71642999	T	C	0.0306	0.0396	0.0358	0.2681
rs71643014	T	C	0.0257	0.0739	0.0437	0.09105
rs71643016	T	G	0.024	0.0337	0.0478	0.4803
rs71643478	A	G	0.0723	-0.0289	0.0233	0.2147
rs71643501	T	C	0.0363	-0.0243	0.0363	0.5032
rs71643502	A	G	0.0114	-0.0318	0.0778	0.6827
rs7164358	A	G	0.5109	0.0068	0.0092	0.4622
rs71644044	A	C	0.0205	0.0551	0.0426	0.1961
rs7164440	A	G	0.5052	-0.014	0.01	0.1612
rs7164460	T	C	0.0145	0.1193	0.0581	0.04005
rs7164469	A	C	0.0542	0.0246	0.0283	0.3849
rs71644870	T	G	0.0164	0.0063	0.0532	0.9051
rs71644931	A	G	0.9531	0.003	0.0228	0.8951
rs71645099	A	G	0.0196	0.0127	0.0425	0.7648
rs71645245	A	G	0.9219	0.038	0.0183	0.03758
rs71645886	T	C	0.0259	-0.0038	0.0402	0.925
rs71645922	A	C	0.0354	0.003	0.029	0.9175
rs7164595	T	C	0.5338	0.009	0.0093	0.3351
rs71646154	T	C	0.0385	0.0225	0.0275	0.414
rs71646375	T	C	0.9566	0.0014	0.0268	0.9575
rs71646399	A	G	0.965	-0.0085	0.0271	0.7528
rs71646804	T	C	0.9838	-0.0838	0.0722	0.2457
rs71646982	A	G	0.9397	-0.0061	0.0207	0.7669
rs71646989	T	C	0.0261	-0.034	0.0447	0.447
rs71647003	T	C	0.9611	-0.0131	0.0346	0.704
rs7164704	T	C	0.9312	-0.0189	0.0189	0.3165
rs71647133	A	G	0.0203	0.0731	0.0426	0.08663
rs71647714	T	G	0.0566	0.0146	0.0221	0.5076
rs7164773	T	C	0.4859	-0.0179	0.0094	0.05573
rs71647999	T	C	0.0433	0.014	0.0393	0.7225
rs7164823	A	G	0.8096	0.0121	0.0127	0.3411
rs71648427	T	G	0.0176	0.0072	0.0433	0.8686
rs7164857	T	G	0.4567	0.0195	0.0093	0.03623
rs7164907	A	C	0.4821	0.0117	0.012	0.3292
rs71649102	A	G	0.0154	0.0912	0.0538	0.08975
rs7164989	A	G	0.4546	0.0003	0.0092	0.9765
rs7165008	A	G	0.4614	0.0011	0.0094	0.9038
rs7165046	A	C	0.9421	-0.0088	0.0252	0.7264
rs7165051	A	C	0.5927	-0.0148	0.0117	0.207
rs7165095	A	G	0.6463	-0.0139	0.0098	0.1581
rs71651636	A	G	0.0496	0.0046	0.0258	0.8579
rs71651668	A	G	0.9609	0.0213	0.0263	0.4166
rs71651699	T	C	0.9697	-0.003	0.0303	0.9214
rs71651909	A	G	0.9755	0.0402	0.0489	0.4113
rs7165206	A	G	0.036	0.0273	0.0329	0.4069
rs71652346	A	G	0.0359	-0.0086	0.0352	0.8062
rs71652355	A	G	0.0176	0.0508	0.0719	0.4799
rs71652396	T	C	0.942	-0.0098	0.023	0.671
rs71652532	A	G	0.9809	0.0408	0.0418	0.329
rs71652583	T	G	0.0319	0.0201	0.0394	0.6093
rs71652655	A	G	0.0302	0.0199	0.0284	0.483
rs7165277	T	C	0.5008	0.0018	0.0107	0.8683
rs7165280	A	G	0.0804	-0.0022	0.02	0.9144
rs716534	A	G	0.4769	-0.0068	0.0095	0.4708
rs71653595	T	C	0.0254	-0.0535	0.0456	0.2409
rs71653648	T	C	0.9505	-0.0307	0.032	0.3369
rs71653921	A	G	0.9614	0.0113	0.0297	0.7041
rs71654235	T	C	0.9843	-0.0818	0.0473	0.08342
rs71654330	T	C	0.0136	-0.0135	0.0539	0.802
rs71654396	A	C	0.073	0.0039	0.0234	0.8678
rs71654529	T	C	0.0237	-0.022	0.0552	0.6904
rs71654717	T	C	0.9223	-0.0083	0.0191	0.6652
rs7165479	A	C	0.5077	-0.0112	0.0092	0.2235
rs7165482	T	G	0.4443	0.0141	0.0095	0.1368
rs71654998	A	G	0.0224	-0.0479	0.0445	0.2818
rs71655809	A	G	0.0325	0.0662	0.042	0.1149
rs71655989	A	G	0.9251	0.0219	0.0242	0.3643
rs7165626	T	C	0.5769	-0.0028	0.0101	0.7802
rs71656885	A	G	0.0647	0.023	0.0243	0.3439
rs7165723	T	C	0.5184	-0.0076	0.0095	0.4291
rs71657286	A	G	0.9815	-0.0844	0.0597	0.1576
rs71657302	T	C	0.03	0.0273	0.0292	0.3489
rs71659190	A	C	0.958	-0.0362	0.0268	0.1768
rs7165962	T	C	0.3856	-0.0003	0.0145	0.9822
rs7166022	A	G	0.8828	-0.0045	0.0209	0.831
rs7166037	A	G	0.0389	0.0003	0.0261	0.9907
rs7166147	T	C	0.3914	0.0193	0.0096	0.04436
rs71662150	A	G	0.9346	0.0294	0.0201	0.1433
rs7166393	A	G	0.5029	-0.0071	0.0092	0.4435
rs71664166	A	C	0.0239	0.0513	0.0394	0.1925
rs7166419	A	G	0.4985	-0.0026	0.0093	0.7779
rs716643	T	C	0.4844	-0.012	0.0093	0.1989
rs7166440	T	C	0.9564	-0.0098	0.0242	0.6848
rs7166449	T	C	0.0708	-0.0201	0.0259	0.4374
rs7166484	A	G	0.5334	0.005	0.0112	0.654
rs7166533	T	C	0.0282	0.0423	0.0293	0.1494
rs7166564	T	C	0.3663	-0.022	0.0104	0.03327
rs71668053	T	C	0.9773	0.0068	0.0412	0.8689
rs71668611	T	C	0.9355	-0.0348	0.0237	0.1425
rs71669456	A	G	0.9591	0.0057	0.0333	0.8628
rs71670901	T	G	0.0291	-0.0044	0.0383	0.9082
rs7167198	A	G	0.9628	0.0107	0.033	0.7447
rs71672734	T	C	0.9685	-0.0523	0.0278	0.05993
rs71673351	A	G	0.063	0.0072	0.0225	0.7495
rs71673440	A	G	0.9776	-0.0148	0.0333	0.6576
rs71673444	T	C	0.0228	-0.0232	0.0338	0.4925
rs7167433	A	C	0.0559	0.006	0.0241	0.8049
rs7167440	T	C	0.5309	0.0079	0.0091	0.3874
rs7167446	T	C	0.7501	0.0168	0.011	0.1272
rs7167514	T	G	0.7477	0.0104	0.0111	0.3481
rs7167542	T	C	0.5777	-0.0057	0.0095	0.5516
rs7167564	A	G	0.0188	-0.0421	0.0432	0.33
rs7167740	A	C	0.5554	0.0162	0.0092	0.07914
rs7167743	T	C	0.6912	0.0291	0.0134	0.03032
rs7167756	T	C	0.7502	-0.0168	0.0108	0.1183
rs7167960	A	G	0.9708	0.0334	0.0419	0.4261
rs7168079	T	C	0.5037	0.0104	0.0094	0.2703
rs7168512	T	G	0.55	0.0117	0.0096	0.221
rs7168569	T	C	0.4862	-0.0094	0.0096	0.3321
rs7168671	T	C	0.17	0.0231	0.0139	0.0963
rs7168889	T	C	0.465	-0.0176	0.0095	0.06465
rs7168890	A	C	0.4277	-0.0089	0.0096	0.3557
rs7168998	A	G	0.5963	-0.0147	0.0138	0.2875
rs7169004	T	C	0.12	0.0085	0.0152	0.5732
rs7169173	A	G	0.1297	0.0137	0.0196	0.4841
rs7169178	A	G	0.5107	-0.0106	0.0092	0.2495
rs7169200	T	C	0.5044	-0.0129	0.0094	0.1699
rs7169433	T	G	0.4944	-0.0058	0.0091	0.5275
rs7169544	A	G	0.4205	0.0058	0.0096	0.5496
rs7169687	A	G	0.9528	-0.028	0.0298	0.3481
rs7169868	T	C	0.5069	0.0046	0.0095	0.6323
rs7170095	A	G	0.5348	-0.0011	0.0101	0.9138
rs7170194	T	C	0.0602	0.0279	0.0268	0.2965
rs717030	T	C	0.942	-0.0412	0.0229	0.07112
rs7170305	A	G	0.5098	0.008	0.0099	0.4214
rs7170308	T	C	0.9606	0.0071	0.0313	0.8209
rs7170342	T	C	0.3681	0.001	0.0095	0.9182
rs7170393	A	G	0.4865	0.0206	0.0093	0.02613
rs7170471	A	G	0.483	0.0055	0.0093	0.5553
rs7170484	A	G	0.9261	0.0421	0.0225	0.0614
rs7170502	T	C	0.542	0.0129	0.012	0.2819
rs7170543	A	G	0.4814	-0.01	0.0093	0.2815
rs7170683	T	C	0.5161	-0.0155	0.0095	0.103
rs7170711	A	G	0.4976	-0.0049	0.0092	0.598
rs7170747	A	G	0.2105	-0.0048	0.0133	0.7191
rs7170947	T	C	0.4855	-0.0103	0.0091	0.2611
rs7171047	A	G	0.4783	0.0148	0.0117	0.2064
rs7171165	T	C	0.5327	-0.0301	0.0096	0.001796
rs7171202	A	G	0.1655	-0.0055	0.0192	0.7726
rs7171248	T	C	0.3652	0.0234	0.0119	0.04909
rs7171315	A	G	0.4949	-0.003	0.0095	0.7492
rs7171697	A	C	0.135	0.0121	0.0142	0.3935
rs7171698	A	G	0.4738	0.0101	0.011	0.3586
rs7171742	T	G	0.9446	-0.0317	0.0205	0.1228
rs717176	T	C	0.4656	0.0097	0.0094	0.2993
rs7171883	A	C	0.5455	0.0113	0.0094	0.2289
rs7171941	A	G	0.5106	0.0241	0.0091	0.008239
rs7172016	T	C	0.9657	-0.031	0.0262	0.2369
rs7172051	A	G	0.5495	0.0014	0.0096	0.8805
rs717208	A	G	0.4333	-0.0049	0.0098	0.6162
rs717218	A	G	0.4415	-0.0029	0.0091	0.7451
rs7172209	T	G	0.9794	-0.0293	0.0481	0.5428
rs7172659	A	G	0.472	0.0021	0.0103	0.8397
rs7172672	A	G	0.5085	0.0078	0.0093	0.4005
rs7172732	A	G	0.4151	0.0152	0.0103	0.1386
rs7172750	A	G	0.503	0.0005	0.0124	0.9654
rs7172809	A	G	0.4945	0.0226	0.0094	0.01575
rs717302	A	G	0.5051	-0.0001	0.0093	0.9948
rs7173022	A	G	0.0207	-0.0226	0.0391	0.5635
rs7173054	A	C	0.4982	-0.0016	0.0094	0.8642
rs7173225	A	G	0.9867	-0.0776	0.0571	0.1744
rs7173288	T	C	0.0446	0.0069	0.0341	0.8397
rs717337	T	C	0.521	-0.0099	0.0094	0.289
rs7173396	A	G	0.2789	-0.024	0.0187	0.2011
rs7173439	A	G	0.457	0.0047	0.0095	0.6189
rs7173451	T	C	0.5245	-0.0011	0.0092	0.905
rs7173554	A	C	0.4968	-0.0024	0.0099	0.8092
rs7173587	T	C	0.0806	-0.017	0.0194	0.3809
rs7173598	T	G	0.5206	0.005	0.0093	0.591
rs7173620	A	G	0.9851	-0.0276	0.0521	0.5958
rs7173851	T	G	0.4997	0.0102	0.0091	0.2612
rs7173954	T	G	0.6255	0.0136	0.0098	0.1652
rs7173968	T	C	0.9044	0.0287	0.0197	0.1444
rs7173980	A	G	0.0572	0.0083	0.0305	0.7868
rs7174142	T	G	0.0378	-0.0034	0.0295	0.907
rs7174229	T	C	0.0585	0.0029	0.022	0.8961
rs7174369	A	G	0.4937	-0.0056	0.0096	0.5576
rs7174418	A	C	0.4781	0.0113	0.0109	0.2992
rs717449	A	G	0.0498	-0.0434	0.0305	0.1551
rs7174521	A	C	0.9447	0.0165	0.0242	0.4954
rs7174605	T	G	0.6648	-0.0154	0.01	0.1242
rs7174704	T	C	0.9865	-0.0428	0.0477	0.3698
rs7174720	A	G	0.9754	0.0391	0.0335	0.2431
rs7174749	A	C	0.2626	0.0125	0.0115	0.2789
rs717483	T	C	0.6474	0.0013	0.0102	0.8974
rs7174938	T	C	0.5342	0.0139	0.0105	0.1859
rs7174978	T	C	0.0568	0.0128	0.0267	0.6305
rs7175019	T	C	0.4903	-0.0112	0.0093	0.2259
rs7175060	A	G	0.51	-0.0013	0.0095	0.8884
rs7175114	T	C	0.4537	0.0017	0.0138	0.9017
rs7175304	T	C	0.4986	-0.0003	0.0103	0.9754
rs7175343	A	G	0.5049	0.0109	0.0092	0.2352
rs7175525	A	G	0.0797	-0.002	0.0243	0.935
rs7175694	T	C	0.4537	-0.0203	0.0094	0.03099
rs717571	T	G	0.4788	0.009	0.0093	0.33
rs7175808	A	G	0.1892	-0.0182	0.0215	0.3963
rs7175892	T	G	0.02	-0.0067	0.0382	0.8606
rs717594	T	C	0.9744	-0.0466	0.0327	0.1544
rs7176014	T	C	0.9376	-0.0254	0.0194	0.1901
rs7176023	T	C	0.9291	0.0325	0.0184	0.07813
rs7176111	A	G	0.9694	-0.0324	0.0314	0.3019
rs7176128	T	G	0.9388	-0.0087	0.0229	0.7035
rs7176258	T	C	0.835	0.015	0.0141	0.2874
rs7176273	A	G	0.5141	0.0062	0.0091	0.4969
rs7176330	A	G	0.4966	-0.0097	0.0093	0.296
rs7176345	A	G	0.0294	-0.0114	0.0284	0.6887
rs7176424	A	G	0.4519	0.0136	0.01	0.1734
rs7176525	A	G	0.4982	-0.0115	0.0093	0.2157
rs7176627	A	G	0.4748	-0.0115	0.0095	0.2296
rs7176650	T	C	0.5042	-0.0069	0.0093	0.4576
rs7176738	A	G	0.2558	0.0085	0.0132	0.5206
rs7176858	T	C	0.9752	0.0013	0.0325	0.9679
rs717695	A	C	0.5153	-0.0044	0.0095	0.6436
rs7176966	A	G	0.553	-0.0153	0.0092	0.09534
rs717698	A	G	0.5337	-0.0125	0.0093	0.1772
rs7177080	A	G	0.4471	-0.0202	0.0115	0.08098
rs7177156	A	G	0.4864	-0.0122	0.0102	0.2288
rs7177209	T	C	0.5767	0.0139	0.0133	0.2941
rs7177287	A	G	0.0599	-0.0069	0.021	0.7426
rs7177577	A	G	0.0883	-0.0463	0.022	0.0352
rs717770	A	G	0.5625	-0.0109	0.0094	0.2483
rs7177712	T	C	0.4747	0.0038	0.0105	0.7205
rs7177838	A	C	0.3688	0.0056	0.0107	0.5961
rs7177870	T	C	0.4655	0.0008	0.0093	0.9348
rs7177909	T	G	0.4997	0.0022	0.0099	0.8214
rs7177998	T	C	0.4676	0.0047	0.0094	0.6152
rs7178	A	G	0.9183	0.0071	0.0175	0.6842
rs7178198	T	C	0.2279	0.0044	0.0129	0.7327
rs717824	T	C	0.0427	0.0042	0.0259	0.8714
rs7178337	A	C	0.5114	-0.009	0.0089	0.312
rs7178378	A	C	0.5107	-0.013	0.0093	0.1631
rs7178569	A	G	0.5239	-0.015	0.0096	0.1166
rs7178603	T	C	0.4519	-0.0018	0.0094	0.8455
rs7178608	T	C	0.0974	-0.0097	0.0159	0.5424
rs7178722	T	G	0.54	0.0103	0.0094	0.2693
rs7178786	A	G	0.9666	0.0499	0.0494	0.3129
rs7178799	T	C	0.4808	0.001	0.0091	0.909
rs7178863	T	C	0.9182	0.0299	0.0234	0.2014
rs7178874	A	C	0.515	0.0057	0.0092	0.5308
rs7178898	A	G	0.973	-0.0095	0.0311	0.7593
rs7178981	A	G	0.978	-0.0149	0.0349	0.6688
rs7179137	A	G	0.4755	0.003	0.0092	0.7464
rs7179169	T	C	0.154	0.03	0.0241	0.2132
rs7179187	T	C	0.5049	-0.0091	0.0094	0.335
rs7179200	A	C	0.5028	-0.0056	0.0108	0.6038
rs7179405	A	G	0.0564	0.0115	0.0275	0.6761
rs7179685	T	C	0.4406	0.0069	0.0122	0.5707
rs7179756	T	C	0.5286	-0.0063	0.0088	0.4778
rs7179783	T	C	0.0424	0.0273	0.0281	0.3321
rs717982	T	G	0.5019	-0.0121	0.0093	0.1931
rs7180107	A	G	0.9656	0.0641	0.0288	0.02597
rs7180119	T	G	0.8107	0.0146	0.014	0.2999
rs7180242	T	C	0.5093	0.0094	0.0094	0.3185
rs7180433	A	G	0.5044	-0.02	0.0095	0.03427
rs7180564	T	C	0.4452	0.0145	0.0106	0.1724
rs7180598	A	G	0.55	-0.0052	0.0091	0.5691
rs718060	A	G	0.6739	0.0115	0.0106	0.2793
rs7180680	A	G	0.5381	0.0215	0.0118	0.06861
rs7180699	T	G	0.4833	-0.0008	0.0097	0.937
rs7180955	T	C	0.4799	0.0099	0.0091	0.278
rs7181053	A	G	0.9882	0.0234	0.0679	0.7304
rs7181137	T	C	0.2257	-0.0121	0.0138	0.379
rs7181209	A	G	0.9828	-0.036	0.0422	0.3938
rs7181293	T	C	0.9705	-0.0222	0.0297	0.4541
rs7181412	A	G	0.9481	-0.0314	0.0221	0.1569
rs7181667	T	C	0.5111	0.0124	0.0093	0.185
rs7181685	A	G	0.8963	-0.0043	0.0253	0.8665
rs7181726	A	G	0.7775	0.0187	0.0117	0.1112
rs7181789	A	G	0.5719	-0.0025	0.0105	0.8088
rs7181841	A	G	0.0149	0.0236	0.0635	0.7101
rs7182270	T	C	0.4994	0.0045	0.0096	0.6419
rs7182316	T	C	0.9236	-0.0063	0.0174	0.7177
rs7182325	T	G	0.9628	-0.0328	0.0257	0.202
rs7182429	A	C	0.6608	-0.0159	0.0099	0.1066
rs7182796	T	C	0.9435	0.0784	0.0517	0.1296
rs7182829	A	C	0.5087	-0.0087	0.0096	0.3635
rs7182946	T	G	0.5728	0.0033	0.0093	0.7254
rs7182976	A	C	0.5611	-0.0046	0.0098	0.6415
rs7182990	A	G	0.4885	0.0146	0.0092	0.11
rs7183057	A	G	0.489	0.0196	0.0095	0.03783
rs7183117	A	G	0.5486	-0.0014	0.0098	0.8887
rs7183127	A	G	0.7434	0.0058	0.0139	0.6788
rs7183282	T	C	0.5154	0.0022	0.0096	0.821
rs7183355	T	C	0.102	-0.0065	0.0191	0.7342
rs7183413	T	G	0.4597	-0.0146	0.009	0.1049
rs7183571	A	G	0.5474	0.0093	0.01	0.3555
rs7183616	T	G	0.9837	0.0355	0.0563	0.5283
rs7183643	A	G	0.9853	0.1292	0.0821	0.1158
rs7183759	T	C	0.0314	0.0411	0.0402	0.3076
rs7183852	A	G	0.4905	0.0125	0.0108	0.2493
rs7183942	A	G	0.5116	0.0071	0.0093	0.4468
rs7184133	A	G	0.0178	-0.0435	0.046	0.3442
rs7184170	T	C	0.5348	0.0155	0.01	0.1225
rs7184217	T	C	0.5179	-0.0062	0.0093	0.5026
rs7184277	T	C	0.9115	-0.0026	0.0174	0.8832
rs7184346	T	C	0.4175	-0.0095	0.0096	0.3258
rs7184563	T	C	0.177	0.0065	0.0134	0.6273
rs7184604	T	C	0.9535	-0.0543	0.0244	0.02603
rs7184684	A	G	0.539	-0.0132	0.0091	0.1493
rs7184694	T	C	0.4341	-0.0011	0.0097	0.9118
rs7184732	T	C	0.5203	-0.0142	0.0096	0.1396
rs7184775	A	C	0.972	0.0556	0.0418	0.1835
rs7184789	T	C	0.9637	-0.0276	0.0313	0.377
rs7185069	T	C	0.4902	0.012	0.0102	0.2357
rs7185075	T	C	0.044	0.05	0.0236	0.03397
rs7185200	T	C	0.4271	0.0112	0.0092	0.2247
rs7185302	T	C	0.0135	0.0163	0.0503	0.7462
rs7185365	A	C	0.5955	0.0031	0.0094	0.7401
rs7185639	A	C	0.9171	0.0225	0.0181	0.2144
rs7185741	T	C	0.014	-0.0482	0.0664	0.4678
rs7185923	T	C	0.516	-0.0167	0.0093	0.0717
rs7186000	A	G	0.0112	0.0952	0.0791	0.2289
rs7186128	A	G	0.7004	-0.0042	0.0121	0.726
rs7186225	T	C	0.6141	-0.0004	0.0095	0.965
rs7186371	A	G	0.7169	-0.0012	0.0161	0.9408
rs718643	T	C	0.0156	0.0587	0.0483	0.2239
rs7186539	T	C	0.0385	0.019	0.0254	0.4562
rs7186606	A	G	0.8883	0.0078	0.0187	0.6784
rs7186626	A	G	0.0231	-0.0074	0.0384	0.8479
rs718674	A	C	0.2045	-0.0026	0.0125	0.8382
rs7186751	A	G	0.4493	-0.0273	0.0121	0.02414
rs7186807	A	G	0.5133	-0.0107	0.0092	0.2451
rs7186871	T	G	0.5083	0.0004	0.0096	0.9691
rs7186877	T	C	0.1873	0.0007	0.0156	0.9657
rs7186888	T	C	0.4025	-0.0021	0.0096	0.8256
rs7187178	T	C	0.5207	-0.0058	0.0093	0.5364
rs7187193	T	G	0.4878	-0.0003	0.0101	0.9758
rs718720	A	G	0.0331	-0.0046	0.0297	0.877
rs7187230	A	G	0.5049	-0.009	0.0096	0.3478
rs7187276	T	C	0.9185	0.0301	0.0319	0.3459
rs7187438	T	C	0.6697	0.0182	0.0131	0.1667
rs7187515	T	C	0.4989	-0.0017	0.0093	0.8587
rs7187808	A	C	0.4949	0.0082	0.0094	0.3857
rs7187840	A	G	0.8394	0.0336	0.0216	0.1198
rs7187921	T	G	0.5271	0.0128	0.0104	0.2183
rs7188098	T	C	0.0613	-0.014	0.0196	0.4762
rs7188118	T	C	0.5074	0.0024	0.0092	0.791
rs7188516	T	C	0.215	0.0148	0.0128	0.2465
rs7188519	A	C	0.0809	-0.0056	0.018	0.7539
rs7188573	T	C	0.7268	0.0035	0.0109	0.7481
rs7188686	T	C	0.9139	0.0007	0.0256	0.9783
rs7188899	T	G	0.5108	0.0049	0.0091	0.5936
rs7189096	A	G	0.0642	0.0005	0.0196	0.9789
rs7189129	A	G	0.9638	-0.008	0.0292	0.7852
rs7189194	T	G	0.0158	-0.0385	0.0634	0.5437
rs7189207	T	G	0.9336	-0.0013	0.0205	0.9485
rs7189266	T	C	0.9661	-0.0388	0.0318	0.2227
rs7189288	A	G	0.0744	-0.0072	0.0178	0.6839
rs7189296	A	G	0.9375	-0.0178	0.0256	0.4853
rs7189406	A	G	0.9301	-0.0295	0.0233	0.2041
rs7189461	T	C	0.3045	-0.009	0.0117	0.4401
rs7189525	T	C	0.0174	0.0382	0.0484	0.4305
rs7189739	T	G	0.3634	0.0181	0.0103	0.07839
rs7189762	A	C	0.5486	0.0092	0.0095	0.3338
rs7189775	T	G	0.9764	0.0244	0.0455	0.5918
rs7189855	A	G	0.6098	0.026	0.011	0.01819
rs7189898	A	C	0.9533	-0.0066	0.0223	0.7683
rs7189956	A	C	0.531	-0.0072	0.0097	0.4577
rs7190015	A	G	0.8771	0.0024	0.0144	0.8647
rs7190119	A	G	0.4879	0.0126	0.0094	0.1772
rs7190226	A	C	0.9744	0.0024	0.0321	0.9406
rs7190612	A	G	0.4145	-0.0032	0.0133	0.8092
rs7190676	T	C	0.9585	-0.0091	0.0241	0.7054
rs7190692	A	G	0.6341	0.005	0.0098	0.6095
rs7190782	T	C	0.7345	-0.0008	0.0128	0.9499
rs7190851	A	G	0.5117	0.0044	0.0091	0.6325
rs7191005	A	G	0.5704	0.0057	0.0091	0.5293
rs7191067	A	G	0.5563	-0.0036	0.0087	0.6745
rs7191126	T	C	0.0259	0.0331	0.0386	0.3908
rs7191176	A	G	0.1291	-0.003	0.0184	0.8703
rs7191257	T	C	0.5472	0.0001	0.0101	0.9903
rs7191446	A	G	0.5115	-0.0045	0.0093	0.6243
rs7191459	A	G	0.5328	-0.0162	0.0095	0.08738
rs7191494	T	C	0.0243	0.1203	0.0514	0.01931
rs7191633	T	C	0.5689	-0.0129	0.0096	0.1782
rs7191687	T	C	0.0192	-0.0158	0.0432	0.7146
rs7191888	A	G	0.8259	-0.0117	0.0127	0.3537
rs7191960	A	G	0.0271	0.0169	0.0353	0.632
rs7191974	A	G	0.4255	0.0092	0.0112	0.4136
rs7192071	A	G	0.9779	-0.0376	0.0412	0.3612
rs7192080	T	C	0.8769	-0.0216	0.0212	0.3101
rs7192140	T	C	0.5012	0.0042	0.0091	0.6419
rs7192167	A	G	0.5318	0.0087	0.0095	0.3585
rs7192232	T	C	0.4527	-0.0176	0.0131	0.1771
rs7192333	T	C	0.0276	-0.0189	0.0418	0.651
rs7192652	A	G	0.5219	-0.0102	0.0093	0.2725
rs7192770	A	G	0.5433	-0.007	0.0098	0.475
rs7192830	A	G	0.5595	-0.0193	0.0092	0.03627
rs7192870	T	C	0.5514	0.0203	0.0095	0.0319
rs7192923	A	C	0.9826	0.0437	0.0509	0.3911
rs7192950	T	C	0.4147	0.0146	0.0093	0.1186
rs7193045	T	C	0.5154	-0.017	0.0107	0.1121
rs7193111	A	C	0.3627	0.0002	0.0147	0.9896
rs7193131	A	G	0.4883	0.0044	0.0103	0.6669
rs7193248	T	C	0.5514	-0.0124	0.0094	0.187
rs7193251	T	C	0.405	-0.0242	0.0115	0.03507
rs7193282	A	G	0.9426	-0.0239	0.0205	0.2437
rs719332	T	C	0.5528	-0.0101	0.0093	0.2777
rs7193369	T	C	0.4962	-0.0028	0.009	0.7586
rs7193410	T	C	0.5214	-0.0049	0.0102	0.633
rs7193500	A	G	0.0869	-0.01	0.0171	0.5586
rs7193741	T	G	0.4049	0.0061	0.01	0.5381
rs7193848	A	G	0.5135	0.0095	0.0092	0.3
rs7193899	T	C	0.6524	0.0197	0.0106	0.06127
rs7194035	A	G	0.5267	0.0057	0.0092	0.5354
rs7194099	A	G	0.5604	-0.005	0.0096	0.6045
rs7194255	A	C	0.9653	-0.038	0.0352	0.2804
rs7194361	T	C	0.228	0.0078	0.0137	0.5675
rs719438	A	G	0.8882	0.0027	0.0163	0.8669
rs7194456	T	C	0.9354	0.0197	0.0209	0.3453
rs7194678	T	C	0.4076	0.0061	0.0094	0.5189
rs7194732	T	C	0.525	0.0253	0.0092	0.006113
rs7194810	A	G	0.046	-0.0236	0.025	0.3441
rs7194841	T	C	0.0795	0.015	0.0248	0.5449
rs7194945	T	C	0.5707	0.0106	0.0092	0.2532
rs7194996	T	C	0.1131	-0.0008	0.0155	0.9589
rs7195131	A	G	0.9738	0.0467	0.0373	0.2098
rs7195570	A	G	0.4779	0.0017	0.0092	0.8528
rs7195761	A	G	0.5073	-0.0152	0.0092	0.09844
rs719590	A	C	0.8389	-0.007	0.0131	0.5958
rs7195905	T	C	0.591	0.0099	0.0125	0.4278
rs719596	T	C	0.9415	-0.0266	0.0229	0.2458
rs7195967	A	G	0.8872	-0.0159	0.0157	0.3106
rs7196038	A	G	0.1452	-0.0138	0.0134	0.3051
rs7196049	A	G	0.5147	-0.0097	0.0092	0.2921
rs7196136	T	C	0.1575	-0.0044	0.014	0.7515
rs7196181	T	G	0.9497	-0.0195	0.0252	0.4378
rs7196255	A	G	0.0247	0.0825	0.0347	0.01756
rs7196309	T	C	0.4795	0.0141	0.0092	0.1237
rs719649	T	C	0.5576	0.0046	0.01	0.6457
rs7196666	A	G	0.536	-0.0049	0.0096	0.6116
rs7196725	T	C	0.91	0.0142	0.0184	0.4402
rs7196799	T	G	0.8326	-0.011	0.0127	0.3853
rs7196805	T	C	0.1322	-0.003	0.014	0.8276
rs7196821	T	C	0.0816	0.0052	0.0326	0.8737
rs7196822	A	G	0.933	0.0227	0.0201	0.2596
rs7196834	T	C	0.3326	-0.008	0.0156	0.6108
rs7197027	T	C	0.4896	-0.0113	0.0093	0.2246
rs719715	A	G	0.8156	0.0335	0.0132	0.01133
rs719736	A	G	0.522	-0.0038	0.0095	0.6858
rs719739	T	C	0.4086	-0.0136	0.0101	0.18
rs7197409	T	C	0.4801	0.0064	0.0095	0.5003
rs7197557	T	C	0.9389	-0.0015	0.0192	0.9395
rs7197568	A	C	0.4574	0.0055	0.0093	0.5554
rs719784	A	G	0.8532	-0.0213	0.0132	0.1072
rs7197860	T	G	0.4849	-0.0168	0.0094	0.07252
rs7197900	T	C	0.4982	0.0175	0.0095	0.06433
rs7197908	A	C	0.6462	-0.0131	0.0124	0.2906
rs7198001	A	G	0.4459	0.0112	0.0126	0.3706
rs7198085	A	C	0.0649	0.0249	0.0261	0.3414
rs7198168	T	C	0.0439	0.0174	0.0265	0.5114
rs7198204	A	C	0.0738	-0.0229	0.0242	0.3435
rs719824	A	G	0.0409	0.0021	0.0267	0.9371
rs719828	A	G	0.9016	0.0311	0.0214	0.1459
rs7198436	T	C	0.0226	0.0329	0.0328	0.3153
rs7198456	A	G	0.9517	-0.0121	0.0242	0.6161
rs7198562	A	G	0.9407	0.0169	0.0304	0.5788
rs7198577	A	G	0.345	0.0022	0.0107	0.8413
rs7198642	T	G	0.7936	0.0011	0.0115	0.9252
rs719870	T	G	0.4083	0.0007	0.0099	0.9439
rs719874	A	G	0.5409	-0.0036	0.0099	0.7152
rs7199049	A	G	0.969	0.0125	0.0429	0.7703
rs7199104	A	G	0.9301	-0.0002	0.0226	0.9944
rs7199155	A	G	0.0627	0.0154	0.0224	0.4921
rs719917	T	C	0.0922	-0.003	0.0166	0.8577
rs7199179	A	G	0.4948	0.0015	0.0098	0.8817
rs7199442	A	C	0.4904	-0.0063	0.0094	0.5013
rs7199450	T	C	0.3667	-0.0113	0.0103	0.2702
rs7199468	A	G	0.9832	-0.1128	0.0459	0.01401
rs7199470	T	G	0.9083	0.0034	0.0271	0.8996
rs7199475	T	C	0.9582	-0.0108	0.0332	0.746
rs7199479	T	C	0.9636	0.005	0.033	0.8799
rs719956	T	C	0.4951	-0.0118	0.0095	0.216
rs7199720	T	C	0.5054	-0.0131	0.0093	0.1602
rs7199764	A	G	0.5625	0.0014	0.0093	0.8779
rs7199792	T	G	0.0593	-0.0048	0.0207	0.8179
rs7199850	A	G	0.4878	0.0002	0.011	0.9824
rs7199985	T	C	0.5392	0.0151	0.0099	0.1282
rs7200047	A	G	0.4972	-0.009	0.0098	0.3589
rs7200167	T	C	0.525	-0.0017	0.0094	0.856
rs7200249	T	G	0.0321	-0.0248	0.0282	0.3795
rs7200279	A	G	0.471	0.0085	0.0101	0.4008
rs7200613	T	C	0.5189	0.0031	0.0091	0.7308
rs7200622	T	C	0.51	0.0026	0.01	0.7914
rs720069	T	C	0.4012	0.0076	0.0111	0.4936
rs7200756	A	C	0.0301	0.0072	0.0304	0.8122
rs7200805	T	C	0.0345	-0.0068	0.0287	0.8135
rs7200839	A	G	0.0689	-0.0284	0.0185	0.1234
rs7201128	T	C	0.4321	-0.0081	0.0093	0.3832
rs7201216	A	G	0.9496	-0.0202	0.0218	0.353
rs7201282	A	G	0.5499	-0.0031	0.0094	0.7396
rs7201287	A	G	0.9359	0.0118	0.0205	0.565
rs7201343	T	C	0.9783	-0.1305	0.0501	0.009153
rs7201419	A	C	0.4921	-0.0132	0.0092	0.1525
rs7201451	T	C	0.0189	-0.067	0.0411	0.1032
rs7201569	T	C	0.0191	0.0805	0.0422	0.05665
rs7201584	T	C	0.8261	-0.0074	0.0153	0.6302
rs7201638	T	C	0.0389	-0.0253	0.0293	0.3885
rs720170	T	C	0.2441	0.0051	0.0123	0.6775
rs7201802	T	G	0.5907	-0.0007	0.0101	0.9425
rs7201803	A	G	0.8108	0.0242	0.0149	0.1052
rs7201808	T	C	0.5469	0.001	0.0101	0.9173
rs7201903	A	G	0.9779	0.0213	0.047	0.6503
rs7202185	A	G	0.0697	-0.0031	0.0192	0.8698
rs7202335	A	G	0.9274	0.0073	0.0196	0.711
rs720235	T	C	0.0284	0.0056	0.0334	0.8676
rs7202355	A	C	0.6043	-0.0074	0.0097	0.4427
rs7202471	A	G	0.9455	0.0076	0.0278	0.7855
rs7202760	A	G	0.0385	-0.0177	0.0329	0.59
rs7202880	A	C	0.7735	-0.0021	0.0112	0.8534
rs7202905	T	C	0.4687	-0.0118	0.0106	0.2679
rs7203142	A	G	0.5766	0	0.0102	0.997
rs7203244	T	C	0.0367	0.023	0.026	0.3757
rs7203286	T	G	0.4495	0.0009	0.0095	0.9276
rs7203336	T	C	0.4589	-0.0235	0.0107	0.02814
rs7203364	T	C	0.7412	-0.0169	0.0114	0.1404
rs720342	A	G	0.0183	0.0256	0.0531	0.6301
rs7203655	T	C	0.5063	0.0023	0.0095	0.8073
rs7203841	A	G	0.2792	-0.0121	0.0145	0.4018
rs7203895	A	G	0.9782	-0.0136	0.0335	0.685
rs7203978	A	G	0.9372	-0.0331	0.0193	0.08574
rs7204003	A	G	0.4672	-0.0097	0.0108	0.3706
rs7204009	A	G	0.9681	-0.0179	0.0339	0.5973
rs7204081	T	G	0.0656	0.0122	0.019	0.5219
rs7204115	A	G	0.9885	0.0777	0.0747	0.2986
rs7204178	A	G	0.9429	-0.0032	0.0209	0.8796
rs7204236	T	C	0.521	-0.0069	0.0095	0.4678
rs7204460	T	C	0.5886	0.0043	0.0106	0.6873
rs7204471	T	C	0.4413	-0.0027	0.0112	0.8057
rs7204848	A	G	0.9043	-0.0062	0.0203	0.76
rs7204986	T	C	0.7176	-0.0231	0.0103	0.02531
rs7205063	T	C	0.048	-0.0376	0.0297	0.2055
rs720513	T	G	0.5238	0.0076	0.01	0.4463
rs7205196	A	G	0.0141	0.1648	0.0584	0.004783
rs7205603	A	C	0.9546	0.02	0.0241	0.4069
rs720566	A	G	0.5237	0.0028	0.0095	0.766
rs7205989	A	G	0.5251	0.0158	0.0096	0.1007
rs7206012	T	C	0.8866	-0.0102	0.0157	0.5166
rs7206055	T	C	0.8422	0.005	0.0149	0.7386
rs7206067	A	G	0.5026	0.0101	0.0093	0.277
rs7206179	A	G	0.96	0.0366	0.0363	0.313
rs7206237	T	C	0.4889	0.0123	0.0117	0.2913
rs7206265	A	G	0.4196	0.0201	0.0131	0.1238
rs7206290	A	G	0.8602	-0.0139	0.0184	0.449
rs7206304	A	G	0.5452	-0.0073	0.0093	0.4335
rs7206311	T	C	0.0657	-0.0032	0.0192	0.866
rs7206356	T	G	0.4969	0.0078	0.0091	0.3955
rs7206493	T	G	0.4954	0.0057	0.0114	0.6149
rs7206525	T	C	0.9598	0.0005	0.0297	0.9863
rs7206559	T	G	0.0215	-0.0436	0.0573	0.4466
rs7206566	A	G	0.6142	0.0117	0.0111	0.2889
rs7206651	T	C	0.5057	-0.0208	0.0092	0.02433
rs7206727	T	G	0.5197	0.0038	0.0091	0.678
rs7206777	T	C	0.5413	-0.0056	0.0096	0.5594
rs7206892	T	C	0.5658	-0.024	0.0096	0.01241
rs7206928	T	C	0.0335	-0.0207	0.027	0.4429
rs7206971	A	G	0.5028	0.0061	0.0091	0.5024
rs7206979	A	G	0.5191	-0.0115	0.0092	0.213
rs720699	A	G	0.4984	0.001	0.0132	0.938
rs7207050	A	G	0.1176	-0.0046	0.0171	0.7867
rs7207104	T	C	0.3918	-0.0092	0.0096	0.3399
rs7207196	T	C	0.5066	0.0032	0.0102	0.7563
rs7207242	T	C	0.8602	-0.0103	0.0144	0.4737
rs7207259	A	G	0.554	0.0147	0.0127	0.2468
rs7207297	A	G	0.5241	0.0091	0.0094	0.3308
rs7207303	T	C	0.1065	0.0276	0.0199	0.1657
rs7207317	A	G	0.4291	0.0027	0.0097	0.7833
rs7207442	T	C	0.078	-0.0358	0.0183	0.051
rs7207501	T	C	0.5559	0.0014	0.0101	0.8931
rs7207538	T	G	0.9801	-0.0113	0.0444	0.7997
rs7207585	T	C	0.0516	0.0335	0.0271	0.2155
rs7207606	A	G	0.9793	0.0016	0.0501	0.9741
rs7207645	A	G	0.0186	0.0033	0.0441	0.9405
rs7207772	A	G	0.5253	-0.006	0.0126	0.6316
rs7207910	A	C	0.4933	0.0098	0.0095	0.3035
rs7207931	T	C	0.9863	-0.0765	0.0464	0.09963
rs720796	A	C	0.5064	-0.0054	0.01	0.5895
rs7208058	A	G	0.8818	0.0326	0.0174	0.06177
rs7208144	A	G	0.5491	-0.0002	0.0096	0.9808
rs7208188	T	C	0.1207	-0.0043	0.0165	0.7951
rs7208228	A	G	0.407	0.0125	0.0096	0.1957
rs7208418	T	C	0.4424	0.0188	0.0129	0.1462
rs7208426	A	G	0.0147	0.0102	0.0487	0.8336
rs7208533	T	C	0.9884	0.0147	0.0707	0.8358
rs7208560	A	C	0.8269	-0.0259	0.0164	0.1134
rs720858	T	C	0.8613	-0.0219	0.016	0.1706
rs7208587	T	C	0.5198	0.0117	0.0096	0.2206
rs7208615	T	C	0.0734	0.0216	0.0208	0.3001
rs7208699	A	C	0.5077	0.0045	0.0093	0.631
rs7208728	A	G	0.4678	-0.0018	0.0092	0.8463
rs7208839	A	G	0.0207	0.0796	0.0351	0.02347
rs7208892	A	G	0.029	0.0189	0.0294	0.5193
rs7208936	A	G	0.5064	-0.0196	0.0095	0.0388
rs7208946	A	G	0.4733	-0.0069	0.0104	0.5065
rs7208985	T	C	0.45	-0.0109	0.0112	0.3282
rs7209036	T	C	0.441	-0.0088	0.0092	0.3365
rs7209355	A	G	0.068	0.0069	0.0193	0.7223
rs7209365	A	G	0.5657	0.0054	0.0102	0.5981
rs7209400	T	C	0.5424	-0.001	0.0088	0.9067
rs7209588	A	G	0.5191	0.0129	0.0086	0.1326
rs7209641	T	C	0.4635	0.0269	0.0112	0.01641
rs7209777	A	G	0.5086	-0.0174	0.0092	0.05784
rs7209843	A	G	0.5786	-0.0101	0.0089	0.2567
rs7209962	T	C	0.3345	0.0112	0.0098	0.2519
rs7210050	T	G	0.4909	-0.0051	0.0097	0.5957
rs7210248	A	G	0.4127	-0.0076	0.0094	0.4181
rs7210325	A	G	0.0295	-0.0035	0.0356	0.9214
rs7210403	A	G	0.4984	0.0221	0.0092	0.01632
rs7210406	A	G	0.9111	-0.0018	0.0167	0.914
rs7210410	A	G	0.4674	-0.0046	0.013	0.7227
rs7210706	T	C	0.0714	0.0205	0.0259	0.4294
rs7210818	T	C	0.515	-0.0048	0.0092	0.5984
rs7210981	T	C	0.5019	-0.0126	0.0099	0.202
rs7211051	T	C	0.7355	0.0013	0.0168	0.9379
rs7211056	T	C	0.5428	0.0089	0.0093	0.3426
rs7211123	A	G	0.4243	-0.003	0.0149	0.8425
rs7211144	A	G	0.9782	-0.075	0.033	0.02289
rs721150	A	G	0.4954	0.0054	0.0092	0.5589
rs7211521	A	G	0.8287	-0.0003	0.0133	0.9829
rs7211524	A	G	0.0596	-0.0197	0.0196	0.3171
rs7211532	A	G	0.5486	-0.005	0.0097	0.6031
rs7211547	T	C	0.8443	0.0024	0.0143	0.869
rs7211577	A	G	0.5094	-0.0141	0.0094	0.1336
rs7211580	T	C	0.5267	-0.0003	0.0096	0.9744
rs7211623	T	C	0.0328	0.0031	0.0311	0.9218
rs7211648	T	C	0.0297	-0.0235	0.0289	0.4166
rs7211655	A	G	0.6333	0.0131	0.0101	0.194
rs7211705	T	G	0.9867	0.0516	0.0648	0.4255
rs721184	T	G	0.098	0.0094	0.0168	0.5778
rs7211994	A	G	0.4757	-0.009	0.0093	0.3305
rs7212012	A	G	0.0415	0.0104	0.0252	0.6811
rs7212142	A	G	0.4091	0.0096	0.0093	0.3025
rs7212165	T	C	0.8489	0.0008	0.0165	0.96
rs7212176	T	G	0.463	0.0098	0.0092	0.2891
rs721257	A	G	0.5021	-0.0157	0.0092	0.08833
rs7212637	A	G	0.5213	-0.0053	0.0094	0.5699
rs7212672	T	G	0.5009	-0.0045	0.0101	0.6582
rs721270	T	C	0.4584	-0.0128	0.0093	0.1704
rs7212763	T	C	0.5495	-0.0004	0.013	0.9777
rs7212796	T	C	0.0356	-0.0707	0.0307	0.02128
rs7212800	A	G	0.6116	0.0114	0.0099	0.2509
rs7212848	T	G	0.7517	0.0019	0.0108	0.8635
rs721294	T	G	0.9169	0.0069	0.0185	0.7074
rs721297	A	G	0.4522	0.0078	0.0098	0.4255
rs721306	T	C	0.4948	-0.0223	0.0099	0.02338
rs7213087	A	G	0.4044	0.0086	0.0105	0.4134
rs7213095	T	G	0.4752	0.0145	0.0128	0.2578
rs7213345	T	G	0.0177	-0.021	0.0395	0.5952
rs7213460	A	G	0.4245	-0.0088	0.0092	0.3384
rs7213465	T	C	0.4748	-0.0176	0.0093	0.05711
rs7213488	T	G	0.3253	0.0058	0.01	0.5625
rs7213496	T	G	0.4921	-0.0028	0.0139	0.8413
rs7213611	T	C	0.897	-0.029	0.0165	0.07806
rs7213619	A	G	0.8888	0.0352	0.0152	0.02053
rs7213928	A	G	0.2883	0.0079	0.0231	0.7306
rs7213948	T	C	0.5359	0.0056	0.0092	0.5407
rs7214054	A	G	0.4574	0.0019	0.0094	0.8378
rs7214191	T	C	0.5196	-0.0061	0.0101	0.5438
rs721432	A	G	0.9361	0.0002	0.0207	0.9938
rs7214452	T	C	0.0379	-0.0305	0.0261	0.2421
rs7214493	A	C	0.0732	0.0217	0.0196	0.2685
rs7214558	A	G	0.02	0.0236	0.0562	0.6744
rs7214710	T	C	0.5468	0.0072	0.0136	0.5972
rs7214732	A	G	0.0527	-0.0163	0.0239	0.4965
rs7214887	A	G	0.0669	0.0303	0.0216	0.1605
rs721491	A	G	0.9808	0.0769	0.0466	0.09839
rs7215016	A	C	0.5573	0.0024	0.0106	0.8177
rs7215090	A	G	0.5639	-0.0012	0.0106	0.9117
rs721537	A	C	0.0162	0.0089	0.0408	0.8273
rs7215507	A	G	0.6134	0	0.0089	0.9999
rs7215510	A	G	0.5628	-0.0096	0.0097	0.3252
rs721575	T	C	0.5499	-0.0206	0.0093	0.02704
rs7215797	A	G	0.0287	-0.0102	0.0498	0.8383
rs721583	T	C	0.4467	0.0082	0.0124	0.5095
rs7215893	T	C	0.0581	0.0019	0.0204	0.9243
rs7216000	T	C	0.3456	-0.0196	0.0126	0.1189
rs7216198	T	C	0.958	0.05	0.0263	0.05676
rs7216258	A	G	0.4838	0.0016	0.0114	0.8875
rs721626	A	G	0.5423	0.0022	0.0094	0.8186
rs721627	T	G	0.936	-0.018	0.0221	0.4136
rs7216363	A	G	0.2927	-0.0081	0.0124	0.5126
rs7216471	A	G	0.5049	0.007	0.0091	0.4446
rs7216488	T	C	0.3097	-0.0053	0.0149	0.7218
rs7216490	T	G	0.5203	0.0002	0.0095	0.9791
rs7216498	T	C	0.5015	0.0029	0.0091	0.7502
rs7216500	A	C	0.4866	0.0249	0.0106	0.01853
rs7216581	T	C	0.5216	0.0164	0.0101	0.1054
rs7216645	T	C	0.4353	0.0059	0.0124	0.633
rs7216655	A	G	0.1025	-0.0216	0.024	0.3675
rs7216700	A	G	0.0183	-0.0151	0.0396	0.703
rs7216716	A	G	0.154	0.0059	0.0142	0.6793
rs7216729	T	G	0.4902	-0.0014	0.0097	0.8831
rs7216806	A	G	0.7865	0.0094	0.0121	0.4373
rs7216850	A	G	0.5702	-0.0017	0.0102	0.8698
rs7217041	T	C	0.9611	0.0035	0.0273	0.8981
rs7217076	A	G	0.9511	-0.0066	0.0259	0.7979
rs7217127	T	C	0.5791	0.0011	0.0129	0.9348
rs7217128	A	G	0.4653	-0.0249	0.0115	0.03023
rs7217144	A	G	0.0235	-0.014	0.0439	0.7506
rs7217169	T	C	0.9117	-0.0041	0.0169	0.8093
rs7217331	A	G	0.4928	0.0006	0.0101	0.9513
rs7217435	A	G	0.0417	0.0253	0.025	0.3111
rs7217437	T	C	0.5359	-0.0159	0.0096	0.09686
rs721752	A	C	0.5276	0.0012	0.0093	0.8995
rs721764	T	C	0.5517	-0.0161	0.0104	0.1202
rs7217711	T	C	0.3402	0.0157	0.0097	0.1063
rs7217758	T	C	0.9835	0.1255	0.0534	0.01881
rs7217811	A	G	0.5233	0.0066	0.0094	0.4823
rs7217853	A	C	0.5976	0.0122	0.0101	0.2262
rs7217888	A	G	0.7313	0.0381	0.018	0.03417
rs7217942	T	C	0.03	0.0231	0.0294	0.4328
rs721816	A	C	0.9531	0.0211	0.0229	0.3578
rs7218433	T	G	0.7499	0.003	0.0106	0.774
rs7218478	T	C	0.4885	0.001	0.0091	0.9165
rs7218634	T	C	0.0154	0.0355	0.042	0.3977
rs721865	T	C	0.451	0.0075	0.0093	0.4213
rs7218691	T	G	0.0529	0.0301	0.0208	0.148
rs7218756	A	G	0.4999	-0.0085	0.0104	0.4113
rs7218767	T	G	0.0347	-0.0224	0.0281	0.4265
rs7218858	T	C	0.6426	-0.0016	0.0137	0.908
rs721905	T	C	0.5376	-0.0028	0.0092	0.7616
rs7219246	T	C	0.955	-0.0148	0.0241	0.5398
rs7219249	A	G	0.5199	0.0068	0.0096	0.4776
rs7219412	T	C	0.5321	0.0059	0.0093	0.5293
rs7219528	A	C	0.9764	-0.0319	0.0357	0.3718
rs7219584	T	C	0.9459	-0.0045	0.024	0.8511
rs7219604	T	C	0.49	0.0135	0.009	0.1366
rs7219669	T	G	0.474	-0.0134	0.0093	0.1495
rs7219780	T	C	0.4884	-0.0131	0.0104	0.2096
rs7219805	T	C	0.4651	-0.025	0.0094	0.007547
rs7219922	A	G	0.0767	-0.0018	0.019	0.926
rs7219963	A	G	0.5177	-0.0107	0.0092	0.2445
rs7220052	T	C	0.907	-0.0236	0.023	0.3045
rs7220077	T	G	0.9865	0.0276	0.067	0.6798
rs7220080	T	C	0.4665	-0.0212	0.0093	0.02184
rs7220116	T	C	0.4992	-0.0041	0.0094	0.6604
rs7220238	A	G	0.0683	-0.0202	0.022	0.3579
rs7220471	A	G	0.0197	0.0271	0.0435	0.5333
rs7220512	A	G	0.5036	-0.0055	0.0104	0.5951
rs7220578	A	G	0.4698	-0.0055	0.0104	0.5988
rs7220670	A	G	0.0447	-0.0372	0.0293	0.2045
rs7220702	T	C	0.6283	0.0103	0.0095	0.2815
rs7220703	A	G	0.532	-0.0096	0.0097	0.321
rs722074	A	G	0.5306	0.0113	0.0094	0.2303
rs7220837	A	G	0.5661	0	0.0108	0.9968
rs722084	T	G	0.4875	-0.003	0.0102	0.7643
rs7220844	A	G	0.0168	-0.0026	0.061	0.9657
rs7220920	T	C	0.9036	0.022	0.0162	0.1733
rs7221017	A	C	0.8995	-0.0313	0.0162	0.05304
rs7221022	T	C	0.762	-0.0047	0.0136	0.7278
rs7221094	T	C	0.0482	0.03	0.0254	0.2377
rs7221148	T	C	0.4694	-0.0066	0.0093	0.4797
rs7221197	T	C	0.8863	0.0228	0.02	0.2561
rs7221249	A	G	0.5273	-0.0021	0.0095	0.8208
rs7221330	A	C	0.0138	0.0784	0.0613	0.2005
rs7221386	T	C	0.0164	-0.0117	0.0401	0.7694
rs7221435	A	G	0.1033	0.0001	0.0177	0.9952
rs7221438	T	C	0.455	0.0115	0.0103	0.2645
rs7221526	A	G	0.4909	0.0115	0.0099	0.2471
rs7221596	A	C	0.0291	-0.0105	0.0323	0.7448
rs722161	A	G	0.7274	0.0006	0.0117	0.9572
rs7221761	A	C	0.5744	0.0008	0.01	0.9383
rs7221833	A	C	0.1036	-0.0177	0.0167	0.2914
rs7221841	A	G	0.9735	-0.0169	0.0303	0.5759
rs722188	T	C	0.3487	0.0184	0.0096	0.05449
rs7221899	T	C	0.2942	0.0167	0.0164	0.3077
rs7221922	T	C	0.5568	-0.0055	0.0148	0.7108
rs7221937	T	C	0.5489	-0.0019	0.0095	0.8427
rs7222094	T	C	0.5321	0.0038	0.0093	0.6842
rs7222201	A	G	0.5064	-0.0002	0.0092	0.9802
rs7222348	T	C	0.7639	0.0197	0.0133	0.1393
rs7222438	T	C	0.5431	-0.0045	0.0094	0.6333
rs7222458	T	C	0.0364	0.0281	0.0348	0.4194
rs7222477	T	C	0.3138	0.0083	0.0198	0.6772
rs722253	T	G	0.4846	0.0035	0.0092	0.7071
rs722258	T	C	0.4112	-0.0003	0.0096	0.9727
rs7222583	T	C	0.1134	-0.0292	0.0232	0.2083
rs7222908	T	C	0.9223	0.0067	0.0177	0.7066
rs7223350	T	G	0.988	0.0014	0.0729	0.9843
rs7223462	T	C	0.652	-0.0067	0.0102	0.5105
rs722358	T	C	0.0262	0.0055	0.0455	0.9042
rs7223593	A	G	0.4965	0.0146	0.01	0.1434
rs7223687	T	C	0.5101	0.0026	0.0093	0.7817
rs7223704	T	C	0.3435	-0.0118	0.0113	0.2962
rs7223709	T	C	0.035	-0.0039	0.0281	0.8887
rs7223746	T	C	0.5517	0.0092	0.01	0.3548
rs7223801	T	C	0.4933	-0.0157	0.0096	0.1014
rs7223877	A	G	0.2252	0.0035	0.0138	0.7991
rs7223897	T	C	0.4632	-0.0132	0.0115	0.2528
rs7223906	T	C	0.8428	0.0209	0.0164	0.2029
rs7223974	T	C	0.969	0.0379	0.0295	0.199
rs7224060	T	G	0.8347	-0.0261	0.0146	0.07338
rs7224069	T	G	0.5092	0.0065	0.0122	0.5957
rs7224239	A	G	0.5873	0.0156	0.0095	0.1007
rs722430	T	C	0.568	0.0017	0.0105	0.8695
rs7224429	A	C	0.939	0.0019	0.0201	0.9261
rs7224449	T	C	0.1068	0.0041	0.0236	0.8608
rs7224556	A	G	0.0292	-0.0595	0.0401	0.1382
rs7224614	A	G	0.493	0.0051	0.0107	0.6347
rs722462	A	C	0.0605	0.0062	0.0202	0.7591
rs7224886	T	C	0.5274	0.0085	0.0098	0.3847
rs7224989	A	G	0.4413	0.0085	0.0128	0.5051
rs7225034	A	G	0.4931	-0.0014	0.0093	0.8839
rs7225035	A	C	0.3481	-0.0106	0.0098	0.2792
rs7225057	T	C	0.0201	-0.0064	0.0375	0.8646
rs7225078	A	G	0.0386	0.0281	0.0257	0.2742
rs7225110	A	G	0.4304	0.0086	0.0145	0.5541
rs7225123	T	C	0.494	0.0242	0.013	0.06227
rs7225200	T	C	0.4293	0.0064	0.0097	0.514
rs7225208	A	G	0.5054	-0.0051	0.0094	0.589
rs7225218	T	C	0.4749	0.0092	0.0092	0.3183
rs7225245	A	G	0.531	0.0047	0.0097	0.6246
rs7225247	T	C	0.5402	0.0064	0.0093	0.4924
rs7225381	A	G	0.4877	0.0135	0.0092	0.142
rs7225519	T	C	0.8974	0.0081	0.0154	0.6017
rs7225575	A	G	0.6735	-0.0251	0.014	0.07253
rs7225663	A	C	0.5849	-0.0054	0.0091	0.5498
rs722571	T	C	0.5696	0.0113	0.0097	0.2409
rs7225736	A	G	0.0184	-0.0315	0.0496	0.5249
rs7225751	T	C	0.948	-0.0288	0.0239	0.2276
rs7225755	A	C	0.5736	0.0076	0.0098	0.4406
rs7225770	T	C	0.9131	0.0059	0.0166	0.7204
rs7225773	A	C	0.0409	0.0035	0.0236	0.882
rs7225781	A	G	0.0481	0.05	0.0276	0.07006
rs7225870	A	G	0.5104	0.0041	0.0093	0.6585
rs7226024	T	C	0.5083	-0.0037	0.0092	0.6894
rs7226040	A	G	0.5758	0.0041	0.0092	0.6573
rs7226098	T	C	0.6213	-0.0085	0.0096	0.3775
rs7226199	A	C	0.4458	0.0061	0.0105	0.5605
rs7226238	T	C	0.479	-0.0013	0.0093	0.8899
rs7226274	T	C	0.5153	-0.0054	0.0093	0.5617
rs7226534	T	C	0.9866	-0.0305	0.0592	0.6062
rs7226689	T	C	0.4224	-0.0098	0.0098	0.3185
rs7226821	A	G	0.0541	0.0065	0.028	0.8167
rs7226913	T	C	0.4937	0.0075	0.0083	0.3678
rs7226934	T	C	0.9189	-0.0275	0.021	0.19
rs7226953	A	G	0.4882	0.0025	0.0093	0.7831
rs7226968	T	C	0.2221	0.0032	0.0116	0.7819
rs7226985	A	G	0.0741	0.0109	0.0261	0.6757
rs7226986	A	G	0.5036	-0.0212	0.0099	0.03279
rs7227214	T	C	0.4922	-0.0059	0.0113	0.6013
rs7227260	T	C	0.027	-0.0298	0.0316	0.3464
rs7227332	T	G	0.4651	-0.0115	0.0148	0.4374
rs7227420	T	C	0.2799	-0.0049	0.0106	0.641
rs7227477	A	G	0.4436	-0.0151	0.0142	0.2863
rs7227523	T	C	0.0147	-0.0306	0.0554	0.5805
rs7227632	A	G	0.0198	-0.0205	0.0399	0.6072
rs722769	A	G	0.1127	0.0141	0.0151	0.3529
rs7227774	T	G	0.8183	0.0042	0.012	0.7285
rs722782	A	C	0.0971	0.0009	0.0178	0.9599
rs7227879	A	G	0.433	0.0078	0.0097	0.4204
rs7227954	T	C	0.0539	0.0331	0.0206	0.1074
rs722809	A	G	0.133	-0.0059	0.0151	0.6936
rs7228140	T	C	0.953	-0.0032	0.0229	0.8896
rs7228154	A	C	0.4779	-0.0022	0.0092	0.8123
rs7228239	T	C	0.6275	-0.0012	0.012	0.9171
rs7228418	T	C	0.4442	-0.0008	0.0099	0.9379
rs7228472	A	G	0.716	0.0291	0.0132	0.02685
rs7228500	A	G	0.0994	-0.0018	0.0217	0.9331
rs722856	T	C	0.9697	-0.0162	0.0292	0.5773
rs7228672	A	G	0.8169	-0.0154	0.0155	0.323
rs7228687	T	G	0.4765	0.014	0.0094	0.1348
rs7228727	T	C	0.7116	-0.0065	0.0113	0.5678
rs7228866	A	G	0.5853	-0.0029	0.0095	0.7602
rs7229014	T	C	0.679	0.007	0.0104	0.5012
rs7229020	T	C	0.5081	-0.0206	0.0091	0.02404
rs7229033	A	C	0.5056	0.0004	0.0092	0.9687
rs7229145	A	G	0.4975	-0.0265	0.0091	0.003546
rs7229165	T	G	0.9701	-0.0185	0.0283	0.5133
rs7229167	T	C	0.78	-0.0069	0.011	0.5273
rs7229370	T	C	0.9661	0.0472	0.029	0.1032
rs7229441	A	G	0.9851	-0.0218	0.0621	0.7251
rs722945	T	C	0.2417	0.0145	0.011	0.1874
rs7229463	A	C	0.9816	0.0283	0.0521	0.5864
rs7229478	A	G	0.4944	0.0033	0.0094	0.724
rs7229480	T	C	0.0337	0.0188	0.0313	0.5478
rs7229623	T	C	0.9787	0.0092	0.0563	0.8695
rs7229860	A	G	0.5036	-0.0092	0.0092	0.319
rs7229918	A	G	0.7229	0.0049	0.0106	0.6399
rs7229983	A	G	0.6466	0.0128	0.0102	0.2117
rs7230054	T	G	0.5108	0.0036	0.0092	0.6929
rs7230303	A	G	0.488	-0.0097	0.0094	0.3008
rs7230445	A	G	0.5638	0.0005	0.0095	0.9569
rs723051	T	C	0.9628	-0.0043	0.0373	0.908
rs7230512	T	C	0.4661	0.0035	0.0166	0.8346
rs7230545	T	C	0.013	-0.1159	0.0685	0.09056
rs7230595	T	G	0.0497	0.0173	0.0273	0.5269
rs7230617	T	C	0.5025	0.0096	0.0095	0.3159
rs7230764	A	G	0.526	-0.009	0.0112	0.4258
rs7230845	T	C	0.0685	0.0451	0.0203	0.02662
rs7230868	A	G	0.984	0.033	0.0551	0.5501
rs7230915	A	C	0.4884	-0.0124	0.0092	0.1781
rs7230942	A	C	0.5166	0.0044	0.0099	0.6556
rs7230973	T	C	0.9793	-0.0503	0.0406	0.215
rs7230974	T	C	0.4735	-0.0044	0.0094	0.6422
rs7231000	A	C	0.227	-0.0051	0.0197	0.7974
rs7231066	A	C	0.0226	-0.038	0.0353	0.2819
rs7231152	A	G	0.1757	-0.0087	0.0141	0.5384
rs7231254	T	C	0.9355	-0.0069	0.0192	0.7198
rs7231291	T	C	0.7757	0.0128	0.0148	0.3882
rs723132	A	C	0.0267	-0.0293	0.0551	0.5948
rs7231353	A	C	0.3963	0.0072	0.0095	0.4487
rs7231462	T	C	0.0937	-0.008	0.0173	0.6438
rs723149	A	G	0.4364	-0.0027	0.0096	0.7809
rs7231501	A	G	0.3149	-0.0173	0.0141	0.2215
rs7231545	T	C	0.0634	-0.0055	0.0191	0.7741
rs7231672	T	C	0.5028	0.0124	0.0092	0.1798
rs7231822	T	C	0.4558	-0.0234	0.0129	0.06989
rs7231830	A	G	0.0664	0.004	0.0188	0.8302
rs7231831	T	C	0.2293	-0.0096	0.021	0.6482
rs7231833	A	C	0.0677	0.02	0.0189	0.2875
rs7231873	A	G	0.9515	-0.0147	0.0282	0.6037
rs7231971	T	C	0.9733	-0.0503	0.0306	0.1008
rs7232178	A	G	0.5583	-0.0171	0.0169	0.3126
rs7232215	T	C	0.493	-0.0121	0.0092	0.185
rs7232364	A	G	0.9795	-0.0343	0.0522	0.5118
rs7232372	T	C	0.9345	0.0099	0.0189	0.6014
rs7232377	A	G	0.0149	0.0239	0.0769	0.7561
rs7232482	T	G	0.4913	0.0093	0.0094	0.322
rs7232514	A	G	0.4962	-0.005	0.0094	0.5969
rs7232516	A	G	0.132	-0.0069	0.0135	0.6068
rs7232853	T	G	0.0547	0.0197	0.0204	0.3343
rs7232967	T	C	0.1724	-0.0044	0.015	0.7704
rs7232974	T	C	0.0184	0.0646	0.0422	0.126
rs7233161	A	G	0.7028	-0.0175	0.0116	0.1309
rs7233266	T	G	0.0421	0.01	0.0233	0.6671
rs7233312	T	C	0.4831	-0.0121	0.0092	0.1883
rs7233457	T	C	0.4989	0.0032	0.0093	0.732
rs7233464	A	G	0.0302	0.0309	0.0335	0.3576
rs7233806	T	C	0.9048	-0.0173	0.0165	0.2937
rs7233985	T	G	0.4979	-0.0232	0.0095	0.0142
rs7234059	T	C	0.1432	-0.0108	0.0162	0.5053
rs7234112	A	G	0.0233	-0.0039	0.0366	0.9157
rs7234208	A	G	0.5056	-0.0105	0.0094	0.264
rs7234439	A	G	0.9676	-0.0347	0.0301	0.2485
rs7234767	T	C	0.9669	-0.0495	0.0274	0.07046
rs7234848	T	C	0.5186	0.0084	0.0093	0.3634
rs7234896	T	C	0.1295	-0.0511	0.0203	0.01161
rs7234904	T	C	0.5138	-0.0126	0.0091	0.1632
rs7234919	T	G	0.0862	0.0067	0.018	0.7078
rs7234923	T	C	0.2391	-0.0057	0.0109	0.6046
rs7234964	T	G	0.5482	0.0227	0.0092	0.01353
rs7234966	T	G	0.7523	0.0211	0.0139	0.1308
rs7235002	T	C	0.7889	-0.0193	0.0121	0.1114
rs7235005	A	G	0.5245	0.0061	0.0091	0.5046
rs7235256	T	C	0.0149	0.0303	0.047	0.5192
rs7235340	T	G	0.6716	0.0148	0.0103	0.1511
rs7235349	T	C	0.2108	0.0122	0.0152	0.4218
rs7235386	T	C	0.8489	-0.0482	0.0157	0.00208
rs7235472	A	G	0.0704	0.0156	0.018	0.3868
rs7235503	T	C	0.0171	-0.0227	0.0457	0.6204
rs7235515	T	C	0.9769	-0.0241	0.0385	0.5312
rs7235518	T	C	0.1697	0.0008	0.0134	0.9529
rs7235652	A	C	0.9711	-0.0782	0.0348	0.02451
rs7235654	T	G	0.4624	0.0009	0.0091	0.9231
rs7235695	T	C	0.0111	-0.0168	0.0872	0.8468
rs7235839	T	C	0.4945	0.0086	0.0097	0.3725
rs7235859	A	G	0.4274	-0.0152	0.0095	0.1074
rs7235891	T	C	0.5175	-0.0186	0.0091	0.04005
rs7235902	A	G	0.9531	0.0044	0.0256	0.8647
rs7235919	T	C	0.4988	-0.0207	0.0093	0.02569
rs723603	T	C	0.4561	-0.002	0.01	0.8399
rs7236031	T	G	0.026	-0.0149	0.0387	0.6996
rs7236081	T	C	0.3511	0.0268	0.0173	0.121
rs7236090	T	C	0.4557	-0.0011	0.0098	0.9099
rs7236215	T	C	0.4702	0.0192	0.0093	0.03809
rs7236364	A	G	0.5119	0.0156	0.0093	0.09134
rs7236372	T	C	0.49	-0.0081	0.0109	0.4537
rs7236411	T	C	0.6921	-0.0253	0.0135	0.06063
rs7236469	T	C	0.5069	-0.0095	0.0092	0.2983
rs7236643	A	G	0.9533	-0.0181	0.0284	0.5229
rs7236782	T	C	0.0501	-0.0282	0.0227	0.2144
rs7236893	T	G	0.5047	0.0174	0.0092	0.05692
rs7236946	T	C	0.0988	-0.0047	0.0164	0.7736
rs7237024	T	C	0.5685	-0.0203	0.0095	0.03246
rs7237047	T	G	0.9538	0.0035	0.0249	0.8873
rs7237055	T	C	0.0727	0.0177	0.0183	0.3339
rs7237163	A	G	0.5093	0.0053	0.0092	0.5639
rs7237183	T	G	0.0213	0.041	0.046	0.3724
rs7237189	A	G	0.6474	0.0033	0.0097	0.7315
rs7237241	A	G	0.668	0.0214	0.0141	0.1295
rs7237388	A	G	0.0157	0.0302	0.0713	0.6715
rs7237393	A	G	0.4785	-0.013	0.0093	0.1632
rs7237504	T	G	0.8816	0.0009	0.0234	0.9707
rs7237556	A	G	0.9498	-0.029	0.0233	0.2142
rs7237563	T	C	0.4815	0.0038	0.0093	0.6845
rs7237573	T	G	0.9732	-0.0386	0.0328	0.2387
rs7237578	T	G	0.5145	0.0036	0.0092	0.693
rs723765	T	C	0.4634	0.0102	0.0099	0.3035
rs7237699	A	G	0.0312	-0.0794	0.0344	0.02116
rs7237791	A	G	0.0203	0.0518	0.0489	0.2897
rs723784	T	C	0.4981	0.0037	0.0093	0.6922
rs7237886	A	G	0.4103	0.0052	0.0094	0.5759
rs7237910	T	G	0.5125	-0.0045	0.0093	0.6257
rs7238117	A	C	0.4179	-0.0065	0.0101	0.5191
rs7238190	T	C	0.8884	0.0062	0.0166	0.7101
rs7238194	T	C	0.7628	-0.0035	0.0125	0.7817
rs7238197	T	C	0.2067	0.0041	0.0129	0.7502
rs7238239	T	C	0.5747	0.0158	0.0094	0.09203
rs7238389	T	C	0.5231	-0.0071	0.0092	0.4384
rs7238405	T	G	0.9687	-0.0148	0.0311	0.6343
rs7238423	T	C	0.9827	-0.0152	0.0467	0.7445
rs723843	A	G	0.0745	0.0211	0.0178	0.2355
rs7238528	T	G	0.5143	-0.0076	0.0092	0.4048
rs7238533	T	C	0.3881	0.0174	0.0155	0.2619
rs723855	A	G	0.2725	-0.0169	0.0105	0.1094
rs7238644	T	C	0.0213	0.0174	0.0362	0.6302
rs7238762	T	C	0.4549	-0.0002	0.0093	0.9786
rs7238834	A	G	0.0338	-0.0178	0.0293	0.5424
rs7238836	T	G	0.015	-0.017	0.0592	0.7736
rs7238848	T	C	0.29	0.0365	0.0173	0.03456
rs7238961	A	G	0.0391	-0.05	0.0263	0.05696
rs723905	T	C	0.4972	-0.0154	0.0095	0.106
rs7239052	T	C	0.4956	0.0018	0.0092	0.849
rs723907	A	G	0.983	0.0553	0.0596	0.3535
rs7239085	T	C	0.4322	0.0262	0.0173	0.1301
rs7239153	T	C	0.9404	0.0218	0.0196	0.2664
rs7239302	T	C	0.0126	0.0609	0.0727	0.4022
rs7239394	T	C	0.7664	0.0006	0.014	0.9683
rs7239553	A	G	0.072	-0.0496	0.022	0.02402
rs7239597	A	G	0.9004	0.0389	0.021	0.06428
rs7239625	T	C	0.657	0.0238	0.0149	0.11
rs7239632	A	C	0.5641	0.014	0.0101	0.1663
rs723967	T	C	0.4964	0.0009	0.0099	0.9247
rs7239719	T	C	0.9199	-0.0131	0.0186	0.4812
rs7239756	T	C	0.616	0.0033	0.0095	0.7305
rs7239772	T	C	0.9447	-0.0755	0.0284	0.007885
rs7239790	A	G	0.9663	0.0055	0.0305	0.8574
rs7239796	A	G	0.5792	-0.0117	0.0094	0.2136
rs723980	A	G	0.7233	0.0088	0.0119	0.4626
rs7239804	T	C	0.5219	-0.0159	0.0093	0.08812
rs7239839	T	C	0.9101	0.0059	0.0194	0.7614
rs7239862	A	G	0.3417	-0.014	0.01	0.1623
rs7240	T	C	0.4862	-0.0077	0.0094	0.4137
rs7240004	A	G	0.6178	0.0111	0.0095	0.2429
rs7240326	T	C	0.4271	0.0146	0.0094	0.1199
rs7240429	T	C	0.5377	-0.0258	0.0104	0.01307
rs7240497	A	G	0.5811	0.002	0.0102	0.842
rs7240537	A	G	0.4495	0.0163	0.0097	0.09406
rs7240625	T	G	0.9848	0.0014	0.0613	0.9824
rs7240627	A	C	0.9143	-0.0096	0.0164	0.5606
rs7240636	A	G	0.4901	0.0094	0.0092	0.3094
rs7240651	A	G	0.5822	-0.0025	0.0094	0.7935
rs7240679	T	G	0.5049	-0.0019	0.0095	0.8377
rs724070	T	C	0.8583	-0.0066	0.0138	0.6333
rs7240720	A	G	0.8947	0.0191	0.0151	0.2044
rs7240764	T	C	0.0248	0.0866	0.0652	0.1836
rs7240829	T	C	0.5458	-0.0038	0.0095	0.6915
rs7240888	A	C	0.5046	0.0059	0.0091	0.5171
rs7241292	T	C	0.9793	0.0699	0.0409	0.08719
rs7241473	T	C	0.5266	0.0051	0.0099	0.6101
rs7241477	T	C	0.9788	-0.0425	0.0411	0.3019
rs7241635	T	C	0.5048	-0.0089	0.0106	0.3974
rs7241709	T	G	0.5082	-0.0158	0.0097	0.1047
rs7241746	T	C	0.9084	0.017	0.0192	0.3761
rs7241899	A	G	0.3312	-0.0074	0.0101	0.4642
rs7241931	T	C	0.0398	-0.0449	0.0292	0.1235
rs7241961	A	G	0.4857	0.0071	0.0121	0.5554
rs7242095	A	C	0.9818	0.0624	0.0426	0.1428
rs7242180	T	C	0.7989	0.0282	0.0133	0.03411
rs724224	T	G	0.4712	0.0034	0.0091	0.7044
rs7242248	A	C	0.5274	-0.0038	0.0095	0.6916
rs7242346	A	G	0.9637	0.0115	0.0349	0.7422
rs7242353	A	C	0.49	0.0086	0.0092	0.3469
rs7242516	T	C	0.5619	0.0132	0.0116	0.2577
rs724254	A	G	0.5001	-0.0157	0.0092	0.08845
rs7242802	T	G	0.0216	0.0262	0.0365	0.4719
rs7242878	T	G	0.9409	0.0304	0.0228	0.1828
rs7242928	T	C	0.8618	-0.0072	0.0146	0.6193
rs7242969	T	C	0.8423	-0.0349	0.0139	0.01196
rs7242971	A	G	0.0453	-0.0298	0.0293	0.3085
rs7243033	T	C	0.4332	0.0052	0.0097	0.5903
rs7243071	A	G	0.0229	0.0083	0.0379	0.827
rs7243216	A	G	0.5423	0.0106	0.0092	0.2529
rs7243243	A	G	0.5504	-0.0059	0.0098	0.5503
rs7243351	T	C	0.5072	0.0038	0.0091	0.6749
rs7243384	T	C	0.4847	-0.0161	0.0091	0.0768
rs7243391	T	C	0.5429	-0.0069	0.0093	0.4594
rs7243486	T	G	0.5144	-0.0164	0.0092	0.07554
rs7243527	A	C	0.4882	-0.0036	0.0092	0.6934
rs7243540	A	G	0.395	-0.0084	0.0095	0.3781
rs7243680	A	G	0.3115	0.0324	0.014	0.02094
rs7243731	T	C	0.4833	-0.012	0.0092	0.1893
rs7244062	A	G	0.0424	-0.0178	0.0332	0.593
rs724410	T	G	0.9232	0.0028	0.0208	0.895
rs7244329	A	C	0.9799	-0.0438	0.036	0.224
rs7244330	T	C	0.4705	0.0007	0.0118	0.9503
rs7244526	T	C	0.0344	0.0439	0.0316	0.1651
rs7244824	A	G	0.4689	0.0034	0.0097	0.7263
rs7244896	A	G	0.5184	0.0027	0.0097	0.7835
rs7245227	T	C	0.449	0.0109	0.0099	0.2728
rs7245279	T	G	0.4918	0.0101	0.0095	0.2861
rs7245407	T	C	0.5666	-0.0068	0.013	0.6043
rs7245789	A	G	0.5019	-0.0131	0.0095	0.1674
rs7245810	T	C	0.2405	0.0204	0.0159	0.2007
rs7245918	T	G	0.867	-0.0444	0.025	0.0755
rs724612	T	C	0.2469	-0.0178	0.0149	0.2326
rs7246235	T	G	0.9886	-0.0797	0.0734	0.2777
rs7246355	T	C	0.5229	0.0123	0.0093	0.1857
rs7246366	A	G	0.9582	-0.005	0.0279	0.8588
rs7246439	T	C	0.0466	-0.0294	0.0303	0.3313
rs7246453	T	C	0.5069	-0.0136	0.0102	0.1825
rs7246477	A	G	0.4979	0.0059	0.0104	0.5723
rs7246510	T	G	0.9664	-0.0341	0.0356	0.3382
rs7246607	A	G	0.529	-0.0313	0.0156	0.04568
rs7246670	A	G	0.0266	0.0041	0.0489	0.9334
rs7246740	A	G	0.9623	-0.0318	0.034	0.3501
rs7246769	A	G	0.0563	-0.0205	0.0216	0.3412
rs724680	A	G	0.0241	0.0049	0.0437	0.9102
rs7246838	A	G	0.0914	-0.0057	0.0174	0.743
rs7246896	T	C	0.0562	0.0383	0.0217	0.07801
rs7246915	A	G	0.0483	-0.0101	0.0275	0.7143
rs7246977	T	C	0.5447	0.0179	0.0103	0.08365
rs7247001	T	C	0.922	-0.0169	0.0181	0.3503
rs72470156	T	C	0.8939	-0.0227	0.0186	0.2217
rs7247045	A	G	0.0147	-0.0043	0.0504	0.9313
rs7247057	A	G	0.5269	0.0219	0.0095	0.02155
rs7247096	A	G	0.942	0.0029	0.0207	0.8892
rs7247099	T	C	0.022	-0.0733	0.0468	0.1176
rs72472310	T	C	0.0146	0.0056	0.0515	0.913
rs72472335	A	G	0.015	-0.0267	0.0526	0.6111
rs7247328	T	C	0.337	0.0066	0.0102	0.5157
rs72473909	T	G	0.9852	0.0715	0.0444	0.1067
rs7247425	T	G	0.5116	-0.0117	0.0107	0.2779
rs72475893	A	G	0.0169	-0.0023	0.0473	0.9608
rs7247733	T	C	0.0514	-0.0173	0.0245	0.4806
rs7247922	T	G	0.1634	-0.0215	0.014	0.1234
rs72479557	T	G	0.1173	-0.0116	0.0177	0.5132
rs7248014	A	C	0.1023	-0.022	0.0165	0.1824
rs72480405	A	G	0.033	0.0185	0.0356	0.6033
rs7248129	A	G	0.5063	0.0031	0.0091	0.7322
rs72481819	T	C	0.0697	0.0359	0.0201	0.07357
rs7248323	A	C	0.5756	-0.0045	0.0094	0.6301
rs7248355	T	C	0.4858	-0.0098	0.0097	0.3106
rs72483991	T	G	0.016	0	0.0545	0.9994
rs72483997	T	C	0.9463	-0.0189	0.0257	0.4615
rs7248443	A	G	0.0407	-0.0335	0.0307	0.275
rs724849	A	G	0.9481	0.0012	0.0276	0.9656
rs7248544	T	C	0.4773	0.0106	0.0114	0.3526
rs72485604	T	C	0.0881	-0.0083	0.0174	0.6331
rs7248618	A	C	0.5539	0.0133	0.0117	0.2554
rs72486312	T	C	0.3852	-0.0398	0.0138	0.00397
rs7248750	T	C	0.0222	0.0506	0.0417	0.2247
rs7248773	T	C	0.5035	0.0197	0.0093	0.03451
rs72487750	A	G	0.9769	0.0205	0.0354	0.5624
rs72488107	A	C	0.0169	-0.0231	0.0535	0.6653
rs72488295	A	G	0.0635	0.025	0.0208	0.2309
rs7248856	T	C	0.5037	-0.0051	0.0095	0.5896
rs7248880	A	G	0.038	0.008	0.0318	0.8006
rs72488932	T	C	0.9178	-0.0301	0.0225	0.1815
rs7248934	A	G	0.0276	-0.0656	0.0397	0.09867
rs7249084	T	C	0.5129	-0.0117	0.0093	0.2101
rs724921	A	G	0.4825	-0.009	0.0094	0.3377
rs7249244	T	C	0.5067	-0.0053	0.0098	0.5897
rs72492471	T	C	0.7123	0.019	0.0189	0.315
rs72492477	T	C	0.0734	-0.0443	0.0195	0.02336
rs7249362	T	G	0.9835	-0.0713	0.0649	0.2718
rs72494055	A	G	0.9759	-0.0281	0.0374	0.4526
rs72494059	T	C	0.9	-0.0144	0.0216	0.5048
rs7249468	A	G	0.0676	-0.0185	0.0219	0.3975
rs7249533	T	C	0.5429	0.0039	0.0124	0.7533
rs7249751	A	G	0.4844	0.0077	0.0092	0.4068
rs724989	A	C	0.9772	0.0013	0.0358	0.972
rs72499196	T	C	0.9286	-0.0372	0.019	0.05039
rs7250067	T	C	0.3302	0.0019	0.0144	0.8964
rs72500696	T	G	0.0147	-0.0038	0.0692	0.9559
rs72501790	A	G	0.0397	0.0445	0.025	0.07522
rs7250269	A	G	0.96	-0.0808	0.0385	0.03577
rs7250334	T	C	0.4891	-0.0161	0.0097	0.09595
rs72503381	T	C	0.0237	0.0221	0.043	0.6075
rs7250373	T	C	0.4823	-0.0018	0.0143	0.8977
rs7250375	T	G	0.5329	-0.0046	0.0119	0.6987
rs72503755	A	C	0.1133	-0.0082	0.0151	0.5852
rs7250377	T	G	0.024	-0.0471	0.0384	0.2204
rs7250425	T	C	0.4968	-0.0043	0.009	0.6347
rs7250432	T	G	0.4916	0.0161	0.0119	0.1766
rs7250481	T	G	0.4774	0.0103	0.0097	0.2878
rs7250525	A	G	0.024	0.0888	0.0412	0.0314
rs7250529	T	C	0.0569	-0.0048	0.0266	0.8571
rs7250683	A	G	0.9275	-0.0049	0.0288	0.864
rs72508204	A	C	0.1741	0.0157	0.0132	0.2358
rs7250929	T	C	0.0877	0.0018	0.0214	0.9329
rs7250939	A	G	0.474	0.0081	0.0121	0.5017
rs7251000	T	C	0.4594	0.0141	0.0098	0.1489
rs7251037	A	G	0.0245	0.0103	0.0378	0.7863
rs7251310	T	C	0.0198	-0.0066	0.0389	0.8651
rs7251325	T	C	0.3989	-0.001	0.0131	0.9389
rs7251489	A	G	0.0723	-0.0057	0.0187	0.7614
rs7251493	A	G	0.2419	0.0047	0.0219	0.8313
rs7251669	A	G	0.529	-0.0022	0.0096	0.8202
rs7251731	A	G	0.2591	-0.0018	0.0105	0.8635
rs7251751	T	C	0.8974	-0.0049	0.0226	0.8289
rs7251812	T	C	0.0656	-0.0519	0.0348	0.1351
rs7251867	A	G	0.0321	-0.0015	0.0297	0.9605
rs7251997	T	C	0.0559	-0.0225	0.0223	0.3136
rs7252080	T	C	0.5439	0.0115	0.0092	0.2087
rs7252097	T	C	0.2506	0.0191	0.0113	0.0907
rs7252124	A	G	0.5598	0.0074	0.0099	0.4531
rs7252142	A	G	0.5754	0.0138	0.0092	0.1341
rs7252179	A	C	0.9231	-0.0202	0.0194	0.2977
rs7252189	A	G	0.5865	0.0094	0.0135	0.4888
rs7252267	T	C	0.4145	-0.0107	0.0095	0.2594
rs7252412	A	G	0.9861	0.027	0.0568	0.6341
rs7252574	T	C	0.5328	-0.0082	0.0092	0.3748
rs7252595	A	C	0.5018	-0.0013	0.0132	0.9235
rs7252639	A	G	0.0859	0.0017	0.0207	0.9364
rs7252703	T	C	0.4283	0.002	0.0109	0.8508
rs7252764	T	C	0.0456	-0.0336	0.026	0.1957
rs7252885	A	C	0.6762	-0.0121	0.0101	0.2345
rs7252901	A	G	0.0261	0.0412	0.044	0.349
rs7252947	T	C	0.3582	-0.0013	0.0112	0.9058
rs7252957	T	C	0.6023	0.0203	0.01	0.0414
rs7253030	A	G	0.5209	-0.0096	0.0111	0.3885
rs7253045	T	C	0.5112	-0.0081	0.0139	0.5582
rs7253061	A	G	0.5626	0.0118	0.0134	0.3804
rs7253158	T	C	0.5139	-0.0149	0.0098	0.1276
rs7253181	T	G	0.7803	0.0078	0.0119	0.5087
rs7253262	T	C	0.5102	0.0026	0.0095	0.7804
rs7253363	T	G	0.0429	0.0082	0.0252	0.7458
rs7253376	T	C	0.5078	-0.0062	0.0099	0.5303
rs7253406	A	G	0.0112	0.0093	0.0631	0.8826
rs7253491	T	C	0.5125	0.0088	0.0094	0.3498
rs7253644	T	C	0.5069	0.0124	0.0098	0.206
rs7253781	T	C	0.0172	-0.0583	0.0492	0.2358
rs7253837	A	G	0.4963	0.0296	0.0095	0.001774
rs7253870	A	G	0.5141	0.0116	0.0092	0.207
rs7253938	T	G	0.4978	-0.0077	0.01	0.4401
rs725395	T	C	0.506	-0.0111	0.0094	0.2369
rs7253956	T	C	0.4202	0.0016	0.0092	0.8642
rs7253988	T	G	0.491	-0.0032	0.0093	0.7307
rs7254036	T	C	0.4937	-0.0085	0.0094	0.3659
rs7254040	A	C	0.927	-0.0009	0.0242	0.9698
rs7254060	A	G	0.068	0.0224	0.0196	0.2517
rs7254061	T	C	0.3636	0.0187	0.0098	0.05761
rs7254167	T	G	0.9623	-0.0263	0.0412	0.5229
rs7254202	T	C	0.9139	-0.0083	0.0191	0.6638
rs7254206	T	C	0.5337	-0.0134	0.0112	0.2286
rs7254234	A	G	0.4949	-0.0178	0.0095	0.0608
rs72542487	A	G	0.057	-0.0116	0.0256	0.6513
rs7254351	T	G	0.4144	0.0017	0.0116	0.8855
rs7254359	A	G	0.5107	-0.0051	0.0095	0.5896
rs7254413	A	G	0.4406	0.0069	0.0095	0.4689
rs7254507	A	G	0.4617	0.0025	0.0093	0.7859
rs72546357	T	G	0.0109	0.1177	0.0642	0.06666
rs7254654	A	G	0.5384	0.009	0.0101	0.3744
rs7254715	A	G	0.5263	0.0068	0.0093	0.4646
rs7254765	A	G	0.5027	0.0069	0.0115	0.5487
rs72548718	T	C	0.975	-0.0658	0.0372	0.07651
rs7254885	A	G	0.8763	0.0036	0.0163	0.8232
rs72549274	A	G	0.967	0.0334	0.0357	0.3496
rs72549461	A	G	0.9829	0.0302	0.0596	0.6125
rs7255043	T	C	0.9367	-0.0296	0.0212	0.163
rs7255072	A	G	0.4708	-0.0047	0.0106	0.6549
rs72550820	A	G	0.0125	-0.1302	0.0877	0.1375
rs72550870	T	C	0.9571	-0.0279	0.0336	0.4065
rs7255102	T	C	0.9872	-0.0062	0.0809	0.939
rs7255112	T	C	0.9764	0.0008	0.0337	0.9799
rs7255132	T	C	0.9369	0.0183	0.0205	0.3708
rs7255187	A	G	0.8625	-0.0188	0.0149	0.2088
rs7255189	A	G	0.4855	0.0009	0.0092	0.9217
rs7255195	T	C	0.0944	0.0007	0.0216	0.9736
rs72552065	T	C	0.0649	0.0272	0.0254	0.2834
rs72552145	A	G	0.9584	0.039	0.0307	0.2031
rs72552148	T	C	0.9742	-0.0191	0.038	0.6156
rs7255276	T	C	0.0544	0.0127	0.0244	0.6029
rs72553914	T	C	0.9621	-0.0443	0.0272	0.1032
rs72553971	A	C	0.0559	0.0395	0.0238	0.09709
rs72554008	A	G	0.9653	0.037	0.0275	0.1787
rs72554023	A	G	0.9825	-0.0928	0.0518	0.07334
rs72554040	A	G	0.0632	-0.009	0.0201	0.6553
rs7255409	A	G	0.0115	-0.0253	0.071	0.7214
rs7255435	A	C	0.5085	0.0076	0.0096	0.4268
rs7255527	T	C	0.5084	0.0039	0.0095	0.6796
rs72555707	A	G	0.9726	0.0199	0.0411	0.6288
rs7255577	A	C	0.8414	-0.0023	0.0161	0.886
rs7255641	A	C	0.9872	-0.0514	0.073	0.4818
rs72558007	T	C	0.0241	0.0258	0.035	0.4602
rs7255951	T	C	0.0553	0.0144	0.0217	0.5059
rs7256034	A	G	0.0165	0.0168	0.0533	0.7519
rs7256084	A	G	0.5738	-0.0066	0.0128	0.6036
rs7256148	A	G	0.5054	0.0058	0.0093	0.5325
rs7256266	A	G	0.5055	0.0085	0.0094	0.3623
rs7256284	T	G	0.0455	0.0382	0.0265	0.1489
rs7256305	A	G	0.5336	0.0067	0.0096	0.4875
rs7256313	A	G	0.9728	-0.0193	0.0433	0.6552
rs725641	A	G	0.8485	-0.001	0.0162	0.9502
rs725652	A	G	0.0456	-0.0254	0.0322	0.431
rs72565470	T	C	0.5049	-0.0034	0.0109	0.754
rs7256621	T	G	0.0377	0.0022	0.0405	0.9565
rs7256691	A	G	0.3425	-0.0123	0.0122	0.3136
rs72567468	T	C	0.9698	-0.0243	0.0332	0.4652
rs7256806	T	C	0.5127	0.0047	0.0095	0.6184
rs7256896	T	G	0.1436	-0.013	0.02	0.5155
rs7256911	T	C	0.0186	0.0661	0.0597	0.2687
rs72569411	T	C	0.716	-0.0088	0.0107	0.4104
rs7257013	T	C	0.9138	-0.0061	0.0208	0.769
rs7257033	A	G	0.5156	0.0216	0.0106	0.04027
rs7257085	A	G	0.6079	0.0116	0.0114	0.3062
rs7257094	T	C	0.5457	-0.0005	0.0101	0.9604
rs7257109	A	G	0.4724	-0.0035	0.0099	0.7202
rs7257183	A	G	0.7362	-0.0047	0.0106	0.6575
rs7257212	A	G	0.4785	0.0239	0.0095	0.0124
rs7257277	T	G	0.8368	-0.0039	0.0165	0.811
rs72576124	A	G	0.9583	-0.0169	0.0315	0.5916
rs7257649	A	G	0.0767	0.0286	0.02	0.1529
rs7257675	A	G	0.0404	-0.016	0.0361	0.6579
rs7257687	T	C	0.0282	-0.0051	0.0366	0.8883
rs7257818	A	G	0.9346	-0.0353	0.0206	0.08724
rs72578730	A	G	0.019	-0.0533	0.0559	0.3401
rs72578779	T	C	0.1497	0.0342	0.0252	0.1746
rs7257885	T	C	0.5023	0.0007	0.0095	0.9398
rs7257940	A	G	0.0949	0.008	0.0199	0.6892
rs7258027	T	G	0.987	0.1357	0.0699	0.05229
rs725803	T	G	0.9553	0.0712	0.0338	0.03512
rs725804	A	C	0.449	-0.003	0.009	0.7405
rs72580635	A	C	0.0561	-0.0081	0.0236	0.7303
rs7258132	A	G	0.0114	0.0415	0.076	0.5851
rs7258142	T	G	0.3914	0.0032	0.0149	0.8279
rs7258168	A	G	0.0474	0.0576	0.041	0.1597
rs7258249	A	G	0.492	-0.0057	0.0096	0.5525
rs7258347	T	C	0.5099	0.0057	0.0102	0.5753
rs7258505	A	G	0.484	0.0091	0.0104	0.3827
rs7258580	T	C	0.0437	-0.0465	0.0356	0.1915
rs7258681	A	G	0.5081	0.0012	0.0124	0.9256
rs7258710	A	G	0.1721	-0.0036	0.0135	0.7903
rs7258761	A	C	0.5547	-0.008	0.0107	0.4539
rs7258864	A	G	0.5153	0.0057	0.0102	0.5769
rs725887	A	G	0.0381	0.0361	0.0317	0.2552
rs7258937	T	C	0.5167	-0.0007	0.009	0.9338
rs7258944	T	C	0.4962	-0.0095	0.0097	0.3302
rs7258962	T	C	0.2715	0.0064	0.0131	0.6229
rs7259062	T	C	0.9851	-0.0182	0.0456	0.6891
rs7259074	T	C	0.0567	0.0293	0.0225	0.1931
rs72591000	A	G	0.0255	0.0219	0.0325	0.5
rs7259104	A	G	0.9535	0.0308	0.0231	0.1824
rs7259173	A	G	0.5374	0.0104	0.0098	0.2846
rs7259240	A	G	0.5065	-0.0154	0.0091	0.08924
rs7259260	A	C	0.4927	-0.0056	0.0095	0.5544
rs7259303	A	G	0.0174	-0.0833	0.0462	0.07169
rs72596000	T	C	0.952	0.022	0.0237	0.3547
rs7259660	A	G	0.5707	-0.005	0.0099	0.614
rs72598633	T	C	0.0132	-0.0305	0.0643	0.6357
rs7259991	T	C	0.076	-0.0013	0.0188	0.9457
rs7260002	A	C	0.6428	-0.0066	0.0111	0.5527
rs7260047	A	G	0.652	-0.015	0.01	0.1326
rs7260058	T	C	0.0484	-0.0096	0.0243	0.6918
rs7260081	A	G	0.9479	0.0182	0.0338	0.5897
rs7260148	A	G	0.5705	0.0042	0.0095	0.6588
rs7260209	T	C	0.5191	-0.0033	0.0099	0.7371
rs72602487	T	C	0.9494	0.0524	0.0229	0.02206
rs7260272	T	G	0.5884	0	0.0104	0.9997
rs72602991	T	C	0.0315	-0.0302	0.0336	0.3679
rs7260348	T	C	0.9265	-0.0211	0.0196	0.2826
rs72603562	T	C	0.9426	0.0009	0.0212	0.966
rs7260359	T	C	0.4869	-0.0029	0.0097	0.7622
rs7260368	A	G	0.5227	-0.0113	0.0101	0.2661
rs726046	A	C	0.0818	0.0112	0.0168	0.5042
rs7260481	T	C	0.0428	-0.0035	0.0256	0.891
rs7260530	T	G	0.5308	-0.0075	0.0098	0.4482
rs72605340	T	G	0.0436	-0.0136	0.028	0.6277
rs7260538	T	G	0.4354	0.0195	0.0096	0.04193
rs7260552	T	G	0.7419	-0.0018	0.0121	0.8812
rs7260650	T	G	0.5299	-0.0016	0.009	0.8627
rs726070	T	C	0.0321	0.0301	0.0288	0.2962
rs7260718	A	G	0.0403	-0.0531	0.0247	0.03126
rs72607381	T	C	0.0795	0.008	0.019	0.6727
rs72607798	T	C	0.0128	-0.0103	0.0695	0.8817
rs72609833	A	C	0.0502	0.0256	0.0227	0.2598
rs726099	T	C	0.8774	-0.0048	0.0155	0.7581
rs7261	T	C	0.9588	-0.0144	0.0243	0.5541
rs72610718	T	C	0.1133	0.054	0.0157	0.0005995
rs72610755	T	C	0.0212	0.01	0.0392	0.7996
rs72610840	T	G	0.9886	-0.1718	0.0569	0.002515
rs72611105	T	C	0.9483	-0.0029	0.0227	0.8987
rs72611962	A	G	0.0315	-0.0539	0.0458	0.2394
rs72612137	A	G	0.9598	0.0182	0.0334	0.5868
rs7261220	A	G	0.9804	-0.1426	0.0636	0.02488
rs72612622	A	G	0.9582	0.0116	0.0248	0.6388
rs72613109	T	C	0.0311	-0.0018	0.035	0.9583
rs7261361	A	G	0.9849	0.0437	0.048	0.3623
rs72613753	A	G	0.9736	-0.0355	0.0351	0.312
rs72613803	T	C	0.9715	0.068	0.0386	0.07824
rs72613818	T	C	0.9551	-0.0092	0.0256	0.7191
rs72614256	T	C	0.0149	0.0368	0.0697	0.5973
rs72614271	T	C	0.9642	-0.0209	0.0319	0.5114
rs72614653	A	G	0.9857	0.0278	0.0447	0.5346
rs72615619	A	C	0.9741	-0.0412	0.0325	0.205
rs72616168	T	C	0.9845	0.078	0.055	0.1564
rs72616169	T	C	0.0268	-0.0539	0.0368	0.1423
rs72616624	A	G	0.0331	-0.0048	0.0273	0.861
rs72617109	A	G	0.9508	-0.0342	0.0225	0.1284
rs72617139	T	G	0.0215	-0.0118	0.0425	0.7812
rs72617211	T	C	0.1048	-0.0146	0.0373	0.696
rs72617324	A	G	0.9853	-0.0242	0.055	0.659
rs72617476	T	C	0.0317	0.011	0.0273	0.6862
rs72617715	A	C	0.039	0.023	0.0247	0.3513
rs72618126	A	G	0.9867	0.0435	0.0477	0.3615
rs72618513	A	G	0.0203	0.0298	0.0589	0.6133
rs72618546	T	C	0.0213	-0.0104	0.0403	0.7964
rs72618601	T	C	0.9589	-0.0276	0.0312	0.3759
rs72618686	A	G	0.5008	0.001	0.0091	0.9105
rs72619202	A	G	0.0176	-0.0029	0.0501	0.9538
rs72619323	A	G	0.0191	0.0165	0.0524	0.7526
rs72619595	A	C	0.5342	0.0084	0.0095	0.3721
rs72619971	T	C	0.8959	-0.0223	0.0175	0.2019
rs72620510	A	G	0.2083	-0.0165	0.0214	0.4395
rs7262063	A	G	0.5111	-0.0131	0.0094	0.1629
rs72620724	A	G	0.9174	-0.0192	0.0189	0.3102
rs72620731	T	C	0.9202	-0.0083	0.0199	0.6762
rs72620733	A	G	0.9655	0.0313	0.0292	0.2828
rs72620837	A	G	0.0345	-0.0019	0.0302	0.9491
rs72621102	A	G	0.0256	0.0363	0.032	0.2578
rs72621176	T	C	0.9825	-0.0295	0.0431	0.4938
rs72621286	A	G	0.0886	0.002	0.0223	0.9281
rs72621553	T	C	0.9632	0.0021	0.0263	0.9372
rs72621642	A	G	0.9021	-0.0199	0.0211	0.3457
rs72621658	T	C	0.9457	-0.011	0.0251	0.6624
rs72621991	A	G	0.9659	0.0135	0.047	0.7734
rs7262213	A	G	0.9754	0.0668	0.0363	0.0653
rs72622201	T	C	0.9814	0.0074	0.0539	0.8902
rs72622491	A	G	0.0137	0.0511	0.0496	0.3029
rs72622644	A	G	0.0497	-0.0205	0.0316	0.5166
rs72622664	A	G	0.9031	0.0047	0.0168	0.779
rs72622667	T	G	0.9545	-0.0164	0.0256	0.5215
rs72622741	T	C	0.9772	0.0552	0.0332	0.09633
rs72622787	A	G	0.0376	0.0706	0.033	0.03237
rs7262298	T	C	0.9336	0.0251	0.025	0.3154
rs72623537	T	C	0.7905	0.0277	0.0153	0.06986
rs72624137	A	G	0.9643	-0.0315	0.0342	0.3564
rs72624187	A	G	0.8967	0.0147	0.0205	0.4729
rs72624524	A	G	0.9693	0.018	0.0286	0.5279
rs72624852	T	C	0.0744	-0.0059	0.0202	0.7693
rs72624885	A	G	0.6123	-0.0141	0.0096	0.1426
rs72624918	A	G	0.0156	-0.0012	0.0531	0.982
rs72625012	T	C	0.0432	0.0066	0.0328	0.8402
rs72625187	A	G	0.9721	-0.0254	0.0327	0.437
rs72625263	T	G	0.055	0.0305	0.0252	0.227
rs72625407	T	C	0.0195	0.0272	0.0445	0.5406
rs72625408	T	C	0.973	0.0206	0.0315	0.5123
rs72625675	A	C	0.9631	-0.0019	0.0257	0.9417
rs72625906	T	G	0.7995	0.0095	0.0149	0.5237
rs72625913	T	C	0.0335	-0.0072	0.0338	0.8301
rs72626192	T	C	0.1135	0.0294	0.0152	0.05329
rs72626225	A	G	0.1969	-0.005	0.0149	0.7376
rs72626244	T	C	0.8997	-0.0179	0.0212	0.3986
rs72626596	T	C	0.0335	-0.0088	0.03	0.7697
rs72627251	T	C	0.9276	0.0112	0.0186	0.5462
rs7262752	A	G	0.0261	-0.0387	0.0326	0.2352
rs72627736	A	G	0.0473	0.0151	0.0238	0.5276
rs72628037	T	G	0.0161	0.0328	0.0522	0.5294
rs72628038	T	C	0.0188	0.0633	0.0505	0.2101
rs72628316	A	G	0.0503	-0.0123	0.0232	0.5954
rs72628378	A	G	0.0282	-0.0197	0.031	0.526
rs72628506	A	G	0.0896	0.0068	0.0174	0.6959
rs72628571	T	C	0.9753	0.0028	0.0399	0.9449
rs72628647	A	C	0.0615	-0.0003	0.0243	0.9902
rs7262895	T	C	0.9792	-0.0228	0.0388	0.5572
rs72629014	T	C	0.9352	0.0026	0.022	0.9065
rs72629022	A	G	0.532	-0.0099	0.0113	0.381
rs72629306	T	C	0.0123	-0.012	0.071	0.8663
rs7262931	T	C	0.9226	-0.023	0.0196	0.2388
rs72629413	T	C	0.9522	0.0012	0.0248	0.96
rs72629423	A	G	0.0274	0.037	0.0316	0.2417
rs72629424	A	G	0.054	-0.0015	0.0279	0.9565
rs72629444	T	C	0.09	-0.0124	0.0182	0.4945
rs72629489	A	G	0.039	-0.0217	0.0251	0.3881
rs72629516	A	G	0.9348	0.0212	0.0197	0.2817
rs72630918	A	G	0.9779	0.0217	0.0447	0.6267
rs72630935	A	G	0.9687	-0.0175	0.0328	0.5935
rs72630951	T	C	0.039	-0.0313	0.0275	0.2538
rs72630987	T	C	0.0287	0.0465	0.035	0.1841
rs72630993	T	C	0.0743	0.0284	0.0273	0.2978
rs72631035	T	G	0.0144	0.0519	0.0528	0.3263
rs72631037	T	C	0.0193	0.0368	0.0394	0.351
rs72631046	A	G	0.068	-0.0094	0.0228	0.6806
rs72631056	A	G	0.9847	-0.061	0.0554	0.2711
rs72631077	T	C	0.0829	0.0541	0.0194	0.005252
rs72631222	A	G	0.9156	-0.0086	0.0169	0.6122
rs7263147	T	C	0.0516	-0.0087	0.0216	0.6876
rs72631494	T	C	0.0325	-0.0251	0.041	0.5411
rs72631504	T	C	0.9717	-0.0372	0.0587	0.5266
rs72631563	T	C	0.0695	-0.0054	0.019	0.7778
rs72631621	T	C	0.9355	-0.0171	0.0205	0.4048
rs72631806	A	G	0.028	0.0561	0.0433	0.1954
rs72632001	T	C	0.0776	-0.011	0.0209	0.5982
rs72632079	A	G	0.9774	-0.0264	0.0358	0.4615
rs72632142	T	C	0.0246	-0.0671	0.0389	0.08446
rs72632172	A	G	0.0108	-0.0326	0.0847	0.7003
rs72632193	A	G	0.0365	0.0037	0.0305	0.9033
rs72632521	A	G	0.987	0.07	0.048	0.1448
rs72632556	T	C	0.0174	-0.0805	0.0413	0.05123
rs72632569	T	C	0.0836	-0.0064	0.0196	0.7429
rs72632687	A	G	0.9685	0.022	0.0285	0.4401
rs72632721	T	G	0.9835	-0.0886	0.046	0.05426
rs72632866	A	G	0.6805	0.014	0.0102	0.1677
rs72633011	A	G	0.9548	0.021	0.0238	0.3774
rs72633087	T	C	0.0452	0.004	0.0259	0.8784
rs72633099	A	C	0.0193	-0.0294	0.0422	0.4861
rs72633207	T	C	0.043	0.0142	0.026	0.5845
rs72633255	T	C	0.1657	-0.0336	0.0228	0.1404
rs72633269	T	C	0.1016	-0.029	0.0214	0.1751
rs72633286	A	G	0.0345	0.0408	0.0271	0.1316
rs72633336	T	C	0.9643	0.01	0.0306	0.7424
rs72633337	A	G	0.8952	0.015	0.0214	0.4836
rs72633379	A	G	0.9858	-0.1205	0.0748	0.1072
rs72633395	T	C	0.0281	0.0504	0.037	0.1724
rs72633553	A	G	0.9791	-0.0283	0.0528	0.5919
rs72633570	A	G	0.0167	0.0999	0.0457	0.02862
rs72633586	T	C	0.0235	0.0343	0.0331	0.3003
rs7263361	T	C	0.0208	0.0216	0.035	0.5363
rs72633744	A	G	0.0635	0.0316	0.0202	0.1165
rs72633831	A	G	0.9434	-0.0444	0.0259	0.08654
rs72633835	A	G	0.0223	-0.0207	0.0539	0.7013
rs72633836	T	C	0.0199	0.0291	0.0445	0.513
rs72633903	T	C	0.0486	-0.01	0.0348	0.7733
rs72633937	T	C	0.0353	0.0193	0.029	0.5054
rs72634178	T	G	0.9723	-0.0261	0.0328	0.4273
rs72634276	T	C	0.0284	-0.042	0.0425	0.3226
rs72634383	T	C	0.6455	0.0054	0.0137	0.6952
rs72634385	T	C	0.9299	0.0093	0.0213	0.664
rs7263455	A	G	0.4786	-0.0125	0.0101	0.2174
rs72634612	T	C	0.4809	-0.0099	0.0093	0.2854
rs72634685	A	G	0.0267	-0.0023	0.0438	0.9585
rs72634744	A	G	0.9795	0.046	0.0423	0.2768
rs72634749	T	C	0.0352	0.0218	0.0299	0.466
rs72634750	T	C	0.9703	-0.0018	0.0337	0.9579
rs72634801	A	G	0.0719	-0.0222	0.0238	0.3529
rs72634905	A	G	0.9781	-0.0153	0.0443	0.7288
rs72634924	A	G	0.9673	-0.0301	0.0322	0.35
rs72635020	T	G	0.9847	0.0309	0.0446	0.488
rs72635105	T	C	0.9568	-0.0451	0.0235	0.05455
rs72635142	A	G	0.0263	-0.0115	0.0462	0.803
rs72635194	A	G	0.0355	-0.0063	0.0275	0.8173
rs72635328	A	G	0.0126	-0.0511	0.0635	0.4213
rs72635347	A	G	0.0244	0.0416	0.0406	0.3053
rs72635356	A	G	0.9544	0.0116	0.0311	0.7101
rs72635403	T	C	0.1233	-0.0106	0.0205	0.6031
rs72635433	T	C	0.111	0.0025	0.0236	0.9157
rs72635471	A	G	0.9827	-0.0205	0.0572	0.7196
rs72635524	T	G	0.4787	0.0297	0.0101	0.003241
rs72635645	T	G	0.0443	0.0043	0.0234	0.8533
rs72635666	T	C	0.0631	-0.0123	0.024	0.609
rs72635671	A	G	0.0725	0.0351	0.0199	0.07797
rs7263569	A	G	0.9783	-0.0143	0.0363	0.693
rs72635707	T	C	0.9544	-0.0728	0.0321	0.02338
rs72635741	A	G	0.9426	-0.0101	0.029	0.7273
rs72635755	A	G	0.0304	0.0614	0.0426	0.1495
rs72635782	A	C	0.0563	0.0007	0.0299	0.9801
rs72635783	T	C	0.0249	0.0365	0.037	0.3234
rs72635799	A	C	0.9859	0.0051	0.0644	0.9366
rs72635950	T	C	0.9575	0.0078	0.0321	0.8087
rs72636126	A	G	0.9806	-0.014	0.0372	0.7071
rs72636142	A	C	0.978	0.001	0.0378	0.9789
rs72636151	T	C	0.9706	-0.0511	0.0319	0.1094
rs72636319	A	G	0.9798	0.0664	0.052	0.2014
rs72636346	A	C	0.9656	0.0284	0.03	0.3438
rs72636371	T	C	0.0624	0.0544	0.0288	0.05925
rs72636437	A	C	0.9718	0.0379	0.0318	0.2334
rs72636491	A	C	0.8859	0.0141	0.0163	0.3874
rs72636522	A	G	0.9717	0.0343	0.0331	0.2994
rs7263653	A	G	0.5114	0.0067	0.01	0.5009
rs72636544	T	C	0.0192	0.11	0.0653	0.09216
rs72636598	T	C	0.9712	0.02	0.0323	0.5355
rs72636621	A	G	0.0264	0.0811	0.0393	0.03929
rs72636690	A	G	0.9355	0.0314	0.0241	0.1928
rs72636849	T	C	0.0144	0.0172	0.0665	0.7957
rs72636923	A	G	0.0342	-0.016	0.0352	0.6487
rs72636997	A	G	0.9531	0.0621	0.033	0.05976
rs72637001	A	C	0.8817	-0.0037	0.0159	0.8137
rs72637008	A	G	0.0237	-0.0362	0.0449	0.4195
rs72637427	A	G	0.1083	0.0011	0.0307	0.9715
rs72637444	T	C	0.047	0.039	0.0239	0.103
rs72637477	T	C	0.0479	0.0022	0.0243	0.9271
rs72637485	A	G	0.9847	0.0404	0.0558	0.469
rs72637838	T	C	0.9523	0.0162	0.0298	0.5866
rs72637883	T	C	0.9738	-0.0639	0.0393	0.104
rs72638020	A	G	0.0181	0.109	0.0637	0.08715
rs72638046	T	C	0.9649	0.0316	0.0391	0.4191
rs72638055	T	C	0.9577	0.0466	0.0359	0.195
rs72638061	T	C	0.9643	0.0538	0.0369	0.1441
rs72638065	A	G	0.9734	0.0303	0.0347	0.3818
rs72638069	T	C	0.1156	0.0169	0.0169	0.3155
rs72638200	T	C	0.9736	0.0069	0.0329	0.8348
rs72638248	T	C	0.9838	-0.0435	0.0494	0.379
rs72638276	A	G	0.0547	-0.0408	0.0212	0.05468
rs72638343	T	C	0.9787	-0.0054	0.0395	0.8913
rs72638507	A	G	0.9527	0.0148	0.0246	0.5469
rs72638515	A	C	0.938	-0.0048	0.0208	0.8186
rs72638521	T	C	0.2329	-0.0164	0.0147	0.2632
rs72638579	T	C	0.9697	0.0344	0.0328	0.2948
rs72638630	T	C	0.0303	-0.0036	0.037	0.9219
rs72638679	T	C	0.0171	0.0471	0.0511	0.3567
rs72638691	A	G	0.0469	0.0118	0.0321	0.7139
rs72638742	A	G	0.0559	0.0379	0.0259	0.1434
rs72638756	A	G	0.0179	-0.0051	0.0503	0.9186
rs72638779	T	C	0.0188	-0.001	0.0606	0.9865
rs72638839	T	C	0.0271	0.0634	0.0436	0.1459
rs72638849	T	C	0.972	-0.0175	0.034	0.6061
rs72638903	T	C	0.0324	0.0209	0.0372	0.5739
rs72638921	A	G	0.9732	0.0231	0.0336	0.4912
rs72638923	A	C	0.9361	0.0161	0.0245	0.5107
rs72638969	T	C	0.0159	-0.0618	0.0635	0.3306
rs72639014	A	G	0.0196	-0.0391	0.0482	0.4163
rs72639033	T	C	0.0313	-0.0043	0.0344	0.9001
rs72639071	T	G	0.9258	-0.0098	0.0233	0.6735
rs72639075	A	G	0.9458	0.0162	0.0277	0.5591
rs72639327	A	C	0.0188	0.0583	0.0564	0.3014
rs72639353	A	G	0.0143	-0.0714	0.0576	0.2147
rs72639369	T	C	0.9769	-0.0682	0.0358	0.05707
rs72639398	A	G	0.0523	-0.0194	0.0288	0.5002
rs72639440	T	C	0.9665	-0.0373	0.0267	0.1635
rs72639657	A	G	0.9846	-0.1059	0.056	0.05866
rs72639661	T	C	0.9848	-0.028	0.0508	0.5812
rs72639746	T	C	0.9216	0.0013	0.0246	0.9579
rs72639778	T	C	0.0191	0.0246	0.0691	0.7221
rs72639813	A	G	0.0427	0.0306	0.032	0.338
rs72639841	T	C	0.0121	-0.044	0.0599	0.4629
rs72639849	T	G	0.0375	-0.0438	0.0314	0.1628
rs72639855	T	C	0.9239	-0.0503	0.0261	0.05367
rs72639879	A	G	0.9802	0.0188	0.0399	0.6369
rs72639903	T	C	0.0342	0.0532	0.0342	0.1203
rs72639931	T	C	0.969	-0.0022	0.0349	0.95
rs72639965	A	C	0.9831	0.0616	0.0538	0.2525
rs72639972	T	C	0.0774	0.0335	0.0199	0.09291
rs72639981	A	C	0.0294	0.0131	0.045	0.7706
rs72640133	A	G	0.0174	0.0563	0.0691	0.4155
rs72640186	A	G	0.2624	0.0021	0.0122	0.8642
rs72640233	T	C	0.0248	-0.0481	0.0427	0.2602
rs72640254	T	C	0.8642	-0.047	0.0253	0.06295
rs72640295	T	G	0.0313	-0.0239	0.0344	0.4861
rs72640309	T	C	0.0265	0.0171	0.0417	0.6826
rs72640331	T	C	0.0416	-0.0118	0.032	0.713
rs72640345	A	G	0.0153	0.0258	0.071	0.7167
rs72640353	A	G	0.0278	0.056	0.0328	0.08763
rs72640359	A	G	0.9386	0.0105	0.0257	0.6838
rs72640392	T	G	0.9546	-0.0138	0.0309	0.654
rs72640397	T	C	0.0478	0.0068	0.0237	0.7744
rs72640403	T	C	0.9241	-0.0165	0.0213	0.4375
rs72640410	A	G	0.0337	-0.005	0.0394	0.8993
rs72640441	T	C	0.9551	0.0134	0.0231	0.5626
rs72640499	T	C	0.976	-0.0162	0.0355	0.648
rs72640516	A	G	0.966	-0.0543	0.0331	0.1004
rs72640539	A	C	0.027	-0.0339	0.0341	0.32
rs72640637	A	G	0.0172	0.0271	0.0408	0.5058
rs72640661	T	C	0.9496	-0.0462	0.0301	0.1246
rs72640662	T	C	0.0193	0.0183	0.0505	0.7165
rs72640684	T	C	0.0169	0.0274	0.0524	0.6015
rs72640696	A	G	0.0141	-0.0556	0.0624	0.373
rs72640706	T	C	0.5735	0.0069	0.0104	0.5098
rs72640736	T	C	0.0238	-0.0242	0.0452	0.592
rs72640790	T	C	0.031	0.0354	0.042	0.3999
rs72640898	T	C	0.0237	0.0193	0.0366	0.5988
rs7264095	T	C	0.5749	0.0072	0.0104	0.4887
rs72640952	A	C	0.0453	-0.0255	0.0256	0.3206
rs72640960	A	C	0.9839	0.0491	0.0525	0.3492
rs72640981	A	C	0.2203	-0.0008	0.0176	0.9647
rs72641011	A	G	0.0383	-0.0224	0.0271	0.4073
rs72641012	A	G	0.9562	-0.0017	0.0317	0.9572
rs72641118	T	C	0.0212	0.0533	0.0355	0.133
rs72641218	A	G	0.9486	-0.0044	0.0233	0.8493
rs72641286	T	C	0.9882	-0.0536	0.0804	0.5048
rs72641336	A	C	0.1162	-0.006	0.0207	0.7707
rs72641375	T	C	0.2015	0.0158	0.0143	0.2691
rs72641432	A	G	0.9763	-0.0066	0.0463	0.8862
rs72641442	T	C	0.0952	-0.0035	0.02	0.8625
rs72641469	T	C	0.0351	0.0658	0.0369	0.0745
rs7264154	A	G	0.5	0.0059	0.0128	0.6453
rs72641573	T	C	0.0294	-0.0573	0.0312	0.06582
rs72641584	A	G	0.9243	-0.0104	0.023	0.6506
rs72641586	T	C	0.0307	-0.0223	0.0408	0.5848
rs72641628	A	G	0.9722	0.0317	0.0423	0.4533
rs72641632	A	G	0.0309	-0.0011	0.0315	0.9734
rs72641682	T	C	0.0209	-0.0265	0.0583	0.6497
rs72641687	A	G	0.9673	-0.0316	0.0304	0.2982
rs72641689	A	G	0.026	0.007	0.0422	0.8683
rs72641711	T	C	0.0491	0.0405	0.0233	0.08239
rs72641757	A	C	0.0836	-0.0034	0.0168	0.8381
rs72641773	T	C	0.9747	-0.0039	0.0333	0.9077
rs72641806	A	G	0.9776	-0.0243	0.0365	0.5066
rs72641882	A	C	0.0215	0.0605	0.0527	0.2509
rs72641963	A	G	0.0398	-0.0081	0.0318	0.7979
rs72641973	A	G	0.0177	0.035	0.0499	0.4833
rs72641981	A	G	0.9483	0.0026	0.0279	0.9254
rs72642240	T	G	0.949	0.0027	0.0228	0.9057
rs72642336	A	C	0.2848	0.0106	0.0106	0.3183
rs72642369	T	C	0.9263	-0.0103	0.0185	0.5785
rs72642396	A	G	0.0423	0.0634	0.0452	0.1606
rs72642401	A	C	0.1325	-0.0001	0.0179	0.9965
rs7264242	T	C	0.9784	0.0174	0.0364	0.6332
rs72642607	T	C	0.049	-0.0081	0.0246	0.7413
rs72642619	A	G	0.9689	0.0446	0.0365	0.2215
rs72642620	T	C	0.9795	-0.0367	0.0365	0.3144
rs72642658	T	C	0.0325	0.0418	0.0364	0.2507
rs72642674	T	G	0.0842	0.0296	0.0273	0.2783
rs72642681	A	G	0.0179	-0.0017	0.0398	0.9659
rs72642749	T	C	0.0364	-0.0124	0.0333	0.7096
rs72642811	T	G	0.0944	0.0171	0.0176	0.3306
rs72642994	T	C	0.0464	0.0103	0.0338	0.7596
rs72643002	T	C	0.0231	-0.0608	0.038	0.1091
rs72643029	A	G	0.9332	0.0338	0.0259	0.1917
rs72643051	A	G	0.0283	0.013	0.0401	0.7464
rs72643209	A	G	0.944	0.07	0.0367	0.0567
rs72643281	A	G	0.0433	-0.006	0.0294	0.839
rs72643298	A	G	0.0693	0.007	0.0279	0.8034
rs72643428	T	C	0.0624	-0.05	0.0221	0.02386
rs72643435	T	C	0.1198	0.0046	0.0189	0.8085
rs72643597	T	C	0.0705	-0.0335	0.0242	0.1664
rs72643636	A	G	0.0156	-0.02	0.0696	0.7739
rs72643663	A	G	0.9849	0.1095	0.0775	0.1578
rs72643839	A	G	0.0603	-0.0061	0.0215	0.7788
rs72643880	A	G	0.159	0.0202	0.0154	0.1896
rs72643904	A	C	0.9683	-0.0157	0.0293	0.5927
rs72643906	A	G	0.9843	-0.1062	0.0785	0.176
rs72643917	A	G	0.9852	-0.0221	0.0481	0.6465
rs72644407	T	G	0.0456	0.0375	0.0286	0.1892
rs72644483	A	G	0.0212	-0.0362	0.0403	0.3683
rs72644488	A	G	0.0147	-0.0286	0.0569	0.6152
rs72644489	T	C	0.9838	-0.031	0.0439	0.481
rs72644528	T	C	0.9702	-0.009	0.0371	0.8075
rs72644544	A	G	0.9799	-0.0245	0.037	0.507
rs72644566	A	G	0.0413	-0.0331	0.0384	0.3899
rs72644608	A	G	0.0175	-0.0154	0.0416	0.7106
rs72644649	T	C	0.9699	0.0339	0.0341	0.3204
rs72644652	T	C	0.016	-0.0647	0.0645	0.3159
rs72644674	T	C	0.0339	-0.0019	0.0369	0.9596
rs72644723	T	C	0.9507	-0.0183	0.027	0.4988
rs72644882	T	C	0.9486	-0.0741	0.0235	0.001624
rs72645017	A	C	0.7356	0.0309	0.0134	0.02169
rs72645249	T	C	0.0238	0.0239	0.044	0.5875
rs72645276	T	C	0.0266	-0.0084	0.0346	0.8087
rs72645425	T	G	0.0545	0.0279	0.0231	0.2283
rs72645480	T	C	0.1769	-0.0024	0.0166	0.8856
rs72645541	A	G	0.0237	0.0227	0.0392	0.5621
rs72645584	A	G	0.0577	0.003	0.0285	0.916
rs72645645	A	G	0.0332	0.0183	0.0324	0.5725
rs72645662	T	C	0.0229	0.0419	0.034	0.2186
rs72645848	A	G	0.0324	0.0275	0.0293	0.348
rs72645934	A	G	0.0121	-0.0142	0.0917	0.8767
rs72645972	A	G	0.061	-0.0158	0.0226	0.485
rs72646047	T	C	0.9675	0.0227	0.035	0.5173
rs72646286	A	G	0.0176	-0.0666	0.0489	0.173
rs72646356	T	C	0.0138	0.0471	0.0507	0.3529
rs72646704	A	G	0.0627	-0.0063	0.0222	0.776
rs72646742	A	G	0.0203	-0.0488	0.0656	0.4569
rs72646788	T	C	0.822	-0.018	0.0179	0.3163
rs7264695	A	G	0.5328	-0.0023	0.0095	0.8068
rs72647026	T	C	0.9836	0.1152	0.0538	0.03229
rs72647052	A	G	0.0241	0.0297	0.0321	0.355
rs72647054	A	G	0.0169	0.1033	0.0483	0.03247
rs72647197	A	G	0.0348	0.0554	0.0358	0.122
rs72647271	A	G	0.0585	0.0064	0.0273	0.8133
rs72647321	T	C	0.0276	0.0292	0.043	0.4969
rs72647403	T	G	0.0382	0.0792	0.0289	0.006188
rs72647409	T	C	0.0343	-0.0155	0.0304	0.61
rs72647436	T	G	0.9689	0.0024	0.0321	0.9409
rs72647463	T	C	0.0447	0.0542	0.0271	0.04569
rs72647628	T	C	0.0249	-0.0416	0.046	0.3657
rs72647729	A	C	0.033	-0.0018	0.0297	0.9523
rs72647737	A	C	0.0885	0.0219	0.0217	0.3148
rs72647741	T	C	0.0166	0.0482	0.073	0.509
rs72647757	A	G	0.0165	0.0128	0.0421	0.7606
rs72647758	A	G	0.9827	-0.0176	0.0486	0.7174
rs72647772	T	G	0.9321	-0.0021	0.0237	0.9311
rs72647776	A	G	0.9775	-0.0695	0.0369	0.05946
rs72647804	A	G	0.9509	-0.0308	0.0293	0.2925
rs72648018	T	C	0.0176	0.0925	0.0505	0.06718
rs72648155	T	C	0.9782	0.0165	0.0345	0.6334
rs72648376	T	C	0.019	0.0198	0.0368	0.5904
rs72648452	A	G	0.014	0.0443	0.0514	0.3888
rs72648462	T	C	0.9631	-0.0266	0.0324	0.4117
rs72648476	T	C	0.0462	-0.0505	0.0299	0.09094
rs72648493	A	G	0.966	-0.0121	0.0338	0.7212
rs72648519	T	C	0.9555	-0.0026	0.0303	0.9314
rs72648540	A	G	0.0183	-0.0546	0.06	0.363
rs72648546	A	C	0.9721	-0.0181	0.0327	0.5807
rs72648730	T	C	0.9561	0.0447	0.0239	0.06166
rs72648865	A	G	0.0234	-0.0013	0.0441	0.9762
rs72649167	A	G	0.0252	-0.0393	0.0376	0.2963
rs72649196	A	G	0.9722	0.074	0.0432	0.08682
rs72649299	T	C	0.13	-0.0007	0.0165	0.966
rs72649337	A	G	0.0407	0.0047	0.0322	0.8832
rs72649339	A	G	0.9799	0.0027	0.0472	0.9537
rs72649489	T	C	0.9799	-0.0139	0.0432	0.7472
rs72649498	A	C	0.972	0.0246	0.0393	0.5316
rs72649551	A	G	0.0247	0.0129	0.0427	0.7625
rs72649599	A	G	0.0161	-0.0249	0.0511	0.6262
rs72649622	T	C	0.0261	-0.0678	0.06	0.2581
rs72649628	T	C	0.054	0.0047	0.0231	0.8398
rs72649692	T	C	0.0146	-0.0009	0.0516	0.9861
rs7264980	A	G	0.1807	0.0075	0.0195	0.6999
rs72649852	T	C	0.0127	-0.0211	0.0642	0.7422
rs72649910	A	G	0.0388	0.0171	0.0336	0.611
rs72649980	T	C	0.0696	-0.0194	0.0185	0.2946
rs72650093	T	C	0.0449	-0.0215	0.0245	0.381
rs72650155	A	G	0.0162	-0.0062	0.0584	0.9148
rs72650350	T	G	0.0303	-0.0092	0.0342	0.7877
rs72650358	T	G	0.9843	-0.0324	0.0468	0.4884
rs72650370	A	G	0.0163	-0.0173	0.0578	0.7646
rs7265049	T	C	0.0478	-0.0015	0.0228	0.9475
rs72650497	A	G	0.9628	-0.0245	0.0307	0.4248
rs72650516	T	C	0.0125	-0.0502	0.0945	0.5954
rs72650531	A	G	0.8966	0.0057	0.0166	0.7328
rs72650557	A	G	0.1184	0.0197	0.0201	0.3254
rs72650558	A	G	0.1001	-0.0161	0.0226	0.4763
rs72650566	A	G	0.0192	0.0616	0.053	0.2448
rs72650569	T	G	0.0297	-0.0042	0.0385	0.9136
rs72650812	A	G	0.9607	-0.0168	0.0344	0.6262
rs72650837	A	G	0.9799	-0.0102	0.051	0.842
rs72650857	T	C	0.0411	-0.0082	0.0334	0.8053
rs72651010	T	C	0.0176	0.0251	0.0453	0.58
rs72651114	T	C	0.05	-0.0189	0.0356	0.5946
rs72651116	A	G	0.0205	0.0517	0.0392	0.1874
rs72651181	T	C	0.0542	0.01	0.0278	0.718
rs72651182	T	C	0.9701	0.0345	0.0317	0.2761
rs72651205	A	C	0.0386	-0.0562	0.0372	0.1313
rs72651209	T	C	0.0376	-0.0053	0.0325	0.8716
rs72651248	T	C	0.0196	0.0383	0.0494	0.438
rs72651360	T	G	0.029	-0.0288	0.029	0.3217
rs726514	A	G	0.5053	0.0002	0.0094	0.985
rs72651420	T	C	0.9698	-0.0782	0.03	0.009197
rs72651427	A	G	0.0252	0.1069	0.037	0.003865
rs72651445	T	C	0.0174	0.0308	0.0645	0.6337
rs72651478	A	G	0.982	-0.0394	0.0448	0.379
rs72651513	A	G	0.0166	0.0168	0.0557	0.7634
rs72651542	T	C	0.0324	0.0311	0.0313	0.3214
rs72651572	T	C	0.0644	-0.0055	0.0201	0.7837
rs72651574	A	G	0.0379	0.0475	0.0267	0.07564
rs7265169	A	C	0.1486	0.0127	0.0144	0.3762
rs72651836	A	G	0.0268	0.0152	0.0343	0.6588
rs72651872	T	C	0.0518	0.0069	0.0358	0.847
rs72651917	T	C	0.9238	0.0155	0.0229	0.4977
rs72651931	A	G	0.0163	-0.0332	0.0444	0.4541
rs72652015	A	G	0.9538	-0.0225	0.0258	0.3833
rs72652037	T	C	0.9473	0.0209	0.0282	0.4586
rs72652062	T	G	0.0193	-0.0272	0.038	0.4732
rs72652106	T	C	0.031	0.0353	0.0336	0.2937
rs72652173	T	C	0.0158	-0.048	0.0572	0.4009
rs72652199	A	C	0.0628	0.0286	0.0237	0.2281
rs72652241	A	G	0.0363	0.0119	0.0316	0.7053
rs72652326	T	G	0.0809	-0.0044	0.0175	0.8007
rs72652506	A	C	0.0125	0.0006	0.0484	0.9894
rs72652519	A	G	0.0415	0.0158	0.0251	0.5284
rs72652529	A	G	0.0222	-0.0144	0.0434	0.7401
rs72652557	A	G	0.0143	-0.0173	0.0648	0.7897
rs72652576	A	G	0.9654	0.023	0.0314	0.4655
rs72652589	A	G	0.9882	0.1071	0.0622	0.08541
rs72652594	T	C	0.9742	0.0055	0.0339	0.8714
rs72652624	T	G	0.9789	-0.0476	0.043	0.2676
rs72652638	A	C	0.9601	-0.0226	0.0316	0.4737
rs72652671	A	G	0.0461	0.0396	0.0296	0.1811
rs72652672	A	G	0.0657	-0.0235	0.0231	0.3093
rs72652736	T	C	0.0171	0.027	0.0475	0.5688
rs72652766	T	C	0.0438	0.0477	0.027	0.07705
rs72652799	T	C	0.0636	-0.0215	0.0239	0.3679
rs72652821	A	G	0.9831	-0.0199	0.0379	0.6005
rs72652848	T	C	0.0922	0.0316	0.0163	0.0519
rs72653213	T	C	0.9368	0.0074	0.0208	0.7219
rs72653282	T	C	0.0282	-0.0506	0.0396	0.2007
rs72653303	A	G	0.0424	0.0492	0.0266	0.06492
rs72653317	T	C	0.0422	0.0221	0.0293	0.4514
rs72653388	A	G	0.047	0.0265	0.0338	0.4331
rs72653517	A	C	0.9793	-0.0511	0.0495	0.3015
rs72653543	A	G	0.9766	-0.0224	0.0476	0.6381
rs72653565	T	C	0.0264	0.0263	0.0341	0.4398
rs72653581	A	G	0.0632	-0.0034	0.0205	0.8704
rs72653680	T	C	0.0151	0.0622	0.0474	0.1893
rs72653927	T	C	0.0124	0.1068	0.0531	0.04432
rs72653988	T	G	0.9768	0.0522	0.0339	0.1237
rs72653989	T	C	0.095	-0.0177	0.0205	0.3881
rs72654037	T	C	0.024	0.012	0.0333	0.7179
rs72654114	A	G	0.9592	0.0197	0.0275	0.4739
rs72654134	A	G	0.9638	0.019	0.0309	0.5381
rs72654162	T	C	0.0554	-0.031	0.0294	0.2911
rs72654183	T	C	0.9619	0.0006	0.0257	0.9824
rs72654190	T	C	0.985	0.1672	0.0471	0.0003832
rs72654276	A	G	0.0152	0.0263	0.05	0.5987
rs72654280	T	C	0.9154	-0.0027	0.0177	0.877
rs72654387	T	C	0.9377	-0.0405	0.0262	0.1216
rs72654393	T	C	0.0504	0.0679	0.0305	0.02625
rs72654401	T	C	0.9404	0.009	0.0275	0.7438
rs72654445	A	G	0.0159	0.0275	0.0708	0.6978
rs72654472	T	G	0.0248	0.0599	0.0359	0.09554
rs72654602	T	C	0.9684	0.0614	0.0346	0.07632
rs72654607	A	G	0.0967	-0.0067	0.0186	0.7192
rs72654620	A	G	0.9031	0.0164	0.0225	0.4661
rs72654691	A	G	0.9711	0.0105	0.0327	0.7484
rs72654985	A	G	0.0436	0.015	0.0308	0.6259
rs72655000	T	C	0.9471	-0.0298	0.0216	0.1684
rs72655018	T	C	0.0506	0.0217	0.0308	0.482
rs72655020	A	C	0.9736	-0.0219	0.0304	0.4721
rs72655125	T	C	0.0157	-0.0657	0.07	0.3479
rs72655134	A	G	0.0241	0.077	0.0483	0.111
rs72655156	T	C	0.02	0.0872	0.0446	0.05049
rs72655366	T	C	0.0178	0.027	0.0563	0.6319
rs72655422	T	C	0.0275	0.074	0.0396	0.0618
rs72655521	T	G	0.0641	0.046	0.02	0.02131
rs72655526	A	G	0.0659	0.0464	0.0196	0.01785
rs72655528	A	G	0.0383	-0.0004	0.038	0.9912
rs72655566	A	G	0.9584	-0.0227	0.0264	0.3904
rs72655627	T	G	0.9645	-0.0008	0.0572	0.9892
rs72655722	T	G	0.0721	0.0136	0.0218	0.5329
rs72655728	T	C	0.9704	-0.0035	0.035	0.9208
rs72655733	T	C	0.9847	0.1086	0.0504	0.03119
rs72655778	A	G	0.0616	-0.0375	0.0267	0.1605
rs72655797	T	C	0.9839	0.0393	0.0412	0.3405
rs72656059	T	G	0.0369	-0.0147	0.0317	0.642
rs72656073	T	C	0.0267	-0.0165	0.0394	0.6751
rs72656090	A	G	0.9852	-0.0677	0.0625	0.2789
rs72656144	T	C	0.0224	-0.0013	0.035	0.9693
rs72656210	T	C	0.0479	0.0319	0.0259	0.2186
rs72656480	T	C	0.0226	0.0149	0.0443	0.7369
rs72656482	T	C	0.0286	-0.0037	0.0305	0.9026
rs72656602	T	C	0.9804	0.0317	0.0464	0.4941
rs72656694	A	G	0.0653	0.0176	0.0227	0.4393
rs726568	A	G	0.4181	0.0117	0.0094	0.2125
rs72656812	T	C	0.9875	-0.0523	0.0522	0.3166
rs7265698	A	C	0.0384	0.0235	0.0321	0.4636
rs72657045	T	C	0.0432	0.0097	0.0281	0.7306
rs72657113	A	G	0.0332	0.0167	0.0285	0.5574
rs72657212	T	C	0.0152	0.1491	0.0729	0.04073
rs72657262	T	G	0.4886	0.014	0.0098	0.1534
rs72657268	A	C	0.8271	-0.0116	0.0158	0.4633
rs72657381	A	G	0.945	0.0019	0.0188	0.9206
rs72657404	A	C	0.0162	-0.0158	0.0619	0.798
rs72657763	A	G	0.0206	0.0214	0.0399	0.5907
rs72657764	T	C	0.9825	0.0178	0.0422	0.6741
rs72657766	A	G	0.9643	0.017	0.0376	0.6522
rs72657798	T	C	0.0138	0.0376	0.0583	0.5191
rs72657824	A	G	0.9047	0.0145	0.0164	0.377
rs72657922	A	G	0.9622	0.0153	0.0283	0.5878
rs72657944	A	G	0.0303	-0.0213	0.0315	0.4994
rs72658053	A	C	0.977	0.0104	0.0329	0.7528
rs72658060	A	G	0.0343	-0.0427	0.0285	0.1344
rs72658219	A	G	0.031	-0.0603	0.0387	0.1192
rs72658236	A	G	0.042	-0.0017	0.0248	0.9442
rs72658259	A	G	0.0866	-0.0086	0.0207	0.678
rs72658265	T	C	0.0195	0.0235	0.0502	0.6398
rs72658270	A	G	0.0231	0.0363	0.0362	0.317
rs72658325	A	C	0.0467	0.0118	0.0304	0.6969
rs72658481	A	C	0.016	0.0065	0.056	0.9069
rs72658503	T	C	0.9635	-0.0518	0.0332	0.1186
rs72658506	A	G	0.8659	-0.0014	0.0171	0.9356
rs72658530	A	G	0.9763	-0.0066	0.041	0.8712
rs7265854	A	G	0.9638	0.0305	0.0366	0.4045
rs72658591	A	G	0.9847	0.0292	0.0548	0.5941
rs72658598	A	G	0.0213	0.0399	0.0515	0.438
rs72658831	T	C	0.0171	0.0654	0.0442	0.1391
rs72658906	T	C	0.0434	-0.0014	0.0314	0.9652
rs72658913	A	G	0.0477	-0.0059	0.0249	0.8115
rs72658982	A	G	0.9472	-0.0131	0.0284	0.6446
rs72658986	T	C	0.0261	-0.0135	0.036	0.7085
rs7265906	A	G	0.0374	-0.0272	0.0299	0.3631
rs72659062	T	C	0.9844	0.0172	0.048	0.7197
rs72659074	T	G	0.0284	-0.0337	0.0383	0.379
rs72659095	T	G	0.0904	-0.0138	0.0177	0.4351
rs72659162	T	G	0.0548	-0.0131	0.0228	0.5636
rs72659190	T	C	0.9839	0.1069	0.0486	0.02773
rs72659217	A	G	0.9717	0.0479	0.0387	0.2155
rs72659225	T	C	0.0256	-0.0168	0.0362	0.6427
rs72659233	A	C	0.0161	-0.0057	0.0593	0.923
rs72659268	T	C	0.0173	0.0291	0.0544	0.5923
rs72659279	A	G	0.0335	0.0187	0.0356	0.5991
rs72659288	A	G	0.077	0.0104	0.0197	0.5962
rs72659299	A	C	0.0282	0.0607	0.042	0.1484
rs72659446	T	C	0.0294	0.051	0.0317	0.1079
rs72659482	T	C	0.9423	0.0116	0.0243	0.6327
rs72659555	T	C	0.0135	-0.0186	0.0755	0.8059
rs72659560	T	G	0.0809	0.0064	0.0232	0.7812
rs72659623	A	G	0.0595	0.0505	0.029	0.08126
rs72659651	T	C	0.9569	-0.0432	0.0251	0.08458
rs72659714	T	C	0.979	0.0228	0.0531	0.6673
rs72659833	A	G	0.866	0.0034	0.0187	0.8549
rs72659845	T	C	0.9659	0.019	0.0289	0.5118
rs72659918	T	C	0.9795	0.0212	0.0374	0.5699
rs72660030	T	C	0.0665	0.0097	0.0218	0.6564
rs72660047	T	C	0.0405	0.0104	0.0297	0.7267
rs72660099	A	G	0.0392	0.0057	0.0295	0.8471
rs72660133	A	G	0.0445	0.0443	0.0281	0.1149
rs72660161	T	C	0.0185	-0.0411	0.0475	0.3877
rs72660167	T	C	0.0408	0.041	0.0291	0.1587
rs72660177	T	C	0.1042	0.0223	0.0186	0.2328
rs72660193	T	C	0.0894	0.0122	0.0223	0.5848
rs72660196	T	C	0.0554	0.0079	0.0256	0.7568
rs72660211	A	G	0.0222	0.051	0.0484	0.2919
rs72660312	A	G	0.0169	0.0381	0.0412	0.3549
rs72660330	A	G	0.0393	-0.008	0.0331	0.8081
rs72660342	T	C	0.9631	0.0337	0.0382	0.3773
rs72660350	A	C	0.0209	0.0069	0.0383	0.8566
rs72660360	A	G	0.0269	0.0077	0.0386	0.8415
rs72660374	A	G	0.0337	-0.0229	0.0343	0.5039
rs72660433	T	C	0.0129	0.0066	0.0711	0.9264
rs72660520	A	G	0.0183	-0.0219	0.0686	0.7497
rs72660549	T	C	0.9388	-0.0411	0.0216	0.05676
rs72660575	T	C	0.0422	0.0952	0.0315	0.002542
rs72660614	A	G	0.0659	-0.0204	0.0247	0.4088
rs72660617	T	C	0.0278	0.0158	0.0413	0.7024
rs72660622	T	C	0.0376	-0.0435	0.0341	0.2023
rs72660632	T	C	0.0458	-0.0299	0.0313	0.3403
rs72660647	A	G	0.1239	-0.0212	0.0179	0.2365
rs72660674	T	G	0.9739	-0.0029	0.037	0.9381
rs72660677	T	C	0.9478	-0.018	0.0259	0.4873
rs72660692	A	G	0.0216	0.0408	0.0488	0.4028
rs72660730	A	G	0.9853	-0.0466	0.0436	0.285
rs72660783	T	C	0.0441	0.0154	0.032	0.6303
rs72660842	A	G	0.1196	-0.0196	0.0188	0.2977
rs72660849	T	C	0.9622	-0.0301	0.0327	0.3585
rs72660861	A	G	0.0352	0.0268	0.0376	0.4771
rs72660866	A	G	0.026	-0.0242	0.0358	0.4993
rs72660871	A	G	0.9651	0.0137	0.0357	0.7015
rs72660872	T	G	0.9574	-0.0381	0.0269	0.1569
rs72660942	T	G	0.0422	0.0514	0.0334	0.1244
rs72660948	T	C	0.0571	-0.0037	0.0219	0.8672
rs72660979	A	G	0.0133	-0.0234	0.0796	0.7683
rs72661017	A	G	0.0214	0.007	0.0356	0.8442
rs72661029	T	C	0.0376	0.0098	0.0328	0.7663
rs72661032	T	C	0.033	-0.0155	0.033	0.6391
rs72661082	T	C	0.9674	-0.0053	0.029	0.8546
rs72661093	A	C	0.0936	-0.0192	0.02	0.3354
rs72661096	T	C	0.9684	-0.0053	0.0284	0.8512
rs726611	T	C	0.672	-0.0015	0.0181	0.9341
rs7266110	T	C	0.0185	0.0398	0.0458	0.3847
rs726612	T	C	0.4912	-0.0026	0.0093	0.7801
rs72661246	A	G	0.9279	0.0002	0.0211	0.9922
rs72661301	T	C	0.0218	-0.0393	0.0369	0.2863
rs72661328	T	C	0.0169	0.0119	0.0454	0.793
rs72661331	A	G	0.9585	-0.0327	0.0326	0.3158
rs72661399	A	C	0.0929	-0.0038	0.0158	0.8093
rs72661444	T	C	0.0134	-0.0218	0.0506	0.6672
rs72661470	A	G	0.0684	-0.0081	0.0191	0.6692
rs72661475	T	C	0.0552	-0.0039	0.0228	0.8634
rs72661591	T	C	0.0117	0.0028	0.0758	0.9701
rs72661730	A	G	0.231	-0.0083	0.0139	0.5514
rs72661735	T	G	0.9798	-0.0024	0.0484	0.961
rs72661744	T	C	0.0484	-0.0476	0.0364	0.1914
rs72661755	T	C	0.9792	0.0383	0.0478	0.4232
rs7266178	A	G	0.9839	-0.1099	0.0436	0.01178
rs72661781	A	G	0.0439	0.027	0.0306	0.378
rs72661806	A	G	0.0377	-0.0267	0.0336	0.4271
rs72661820	A	G	0.0172	0.0349	0.0757	0.6449
rs72661876	A	G	0.9888	0.0837	0.0749	0.264
rs72661897	T	G	0.9808	-0.0425	0.0396	0.2842
rs72661902	A	G	0.0422	0.0336	0.0242	0.1647
rs72661904	T	C	0.2875	0.0071	0.013	0.5859
rs72661909	T	C	0.95	0.0292	0.0274	0.2877
rs72661930	A	G	0.9036	-0.0165	0.0165	0.3169
rs72661932	A	G	0.9818	-0.0623	0.0493	0.2066
rs72662027	A	G	0.9886	0.0562	0.0695	0.4187
rs72662052	T	G	0.9816	-0.0136	0.0512	0.7906
rs72662069	T	C	0.9574	0.0234	0.0239	0.3276
rs72662087	A	C	0.013	-0.0197	0.055	0.72
rs72662220	A	G	0.9621	-0.0498	0.0338	0.1409
rs72662241	T	C	0.0205	-0.0206	0.0398	0.6041
rs72662258	A	G	0.9546	-0.0109	0.03	0.717
rs72662295	T	C	0.0305	-0.0576	0.039	0.1399
rs72662395	A	G	0.9812	0.0173	0.0427	0.686
rs72662416	A	G	0.0504	-0.0339	0.0275	0.2179
rs72662431	A	G	0.9638	-0.0493	0.0277	0.07514
rs72662452	T	C	0.0244	0.0611	0.0443	0.1677
rs72662475	T	C	0.9342	0.0117	0.0191	0.5395
rs72662495	A	G	0.9804	-0.062	0.048	0.1964
rs72662589	A	G	0.9374	-0.0012	0.0209	0.9536
rs72662659	A	G	0.0438	0.0059	0.0333	0.8598
rs72662690	A	C	0.0319	-0.0031	0.0333	0.9263
rs72662817	A	G	0.8179	-0.0196	0.0137	0.1533
rs72662907	A	G	0.0627	-0.0453	0.027	0.09379
rs72662920	A	G	0.0127	-0.021	0.0856	0.8067
rs72662948	T	C	0.0173	-0.0126	0.0522	0.8095
rs72662979	T	C	0.0476	-0.0351	0.0312	0.2596
rs7266299	A	G	0.0498	0.0355	0.0281	0.2061
rs72663024	T	G	0.9411	-0.0035	0.0212	0.8691
rs72663034	A	G	0.0203	-0.0257	0.0371	0.4883
rs72663133	A	G	0.031	-0.0424	0.0289	0.1424
rs72663158	T	C	0.0236	0.0244	0.0337	0.469
rs72663182	A	C	0.0311	0.0472	0.0319	0.1391
rs72663197	A	G	0.0262	0.0312	0.0349	0.3715
rs72663219	A	G	0.0668	0.0175	0.0257	0.4953
rs72663226	T	C	0.0557	0.027	0.0264	0.307
rs72663343	A	G	0.9814	-0.0069	0.0419	0.8693
rs72663440	A	G	0.0542	-0.0085	0.0295	0.7718
rs72663454	T	C	0.0213	0.0109	0.0367	0.766
rs72663468	A	G	0.948	0.004	0.0305	0.8956
rs72663544	A	G	0.1012	0.0154	0.0188	0.4138
rs72663587	A	G	0.9662	-0.0179	0.0287	0.5316
rs72663602	T	G	0.9837	0.0177	0.0426	0.6772
rs72663831	T	C	0.0384	-0.006	0.0247	0.8067
rs72663833	T	C	0.0288	0.0488	0.0408	0.2314
rs72663892	T	C	0.0442	0.0069	0.0307	0.8236
rs7266390	A	C	0.9399	-0.0244	0.0202	0.2261
rs72663917	T	C	0.0293	-0.0038	0.0417	0.9275
rs72663954	T	G	0.9603	0.0365	0.0316	0.2468
rs72663959	T	C	0.9789	-0.0526	0.0366	0.1504
rs72663971	T	C	0.973	0.0136	0.0424	0.7493
rs72663991	A	G	0.0451	-0.0075	0.0237	0.7525
rs72664006	T	C	0.0231	0.0126	0.0401	0.7539
rs72664021	A	G	0.0323	0.0076	0.0372	0.8374
rs72664027	A	G	0.9666	-0.0069	0.0357	0.8472
rs72664076	A	G	0.9353	0.0012	0.0192	0.9503
rs72664134	A	G	0.9758	-0.0004	0.0328	0.9892
rs72664137	A	G	0.9845	-0.1327	0.04	0.0009057
rs72664172	T	C	0.0165	0.023	0.0485	0.6363
rs72664250	A	G	0.9759	-0.0099	0.0417	0.8114
rs72664345	T	C	0.0733	0.0164	0.0255	0.5192
rs72664348	A	G	0.9243	0.0164	0.0193	0.3949
rs72664376	T	C	0.9728	-0.0229	0.0386	0.5533
rs72664448	A	G	0.9479	-0.0113	0.0232	0.6277
rs72664491	T	C	0.967	0.0399	0.0329	0.2248
rs72664492	T	C	0.9268	-0.0329	0.0205	0.1074
rs72664525	A	G	0.0373	-0.0032	0.0333	0.9223
rs72664558	T	C	0.073	-0.0067	0.0249	0.787
rs72664562	T	C	0.0196	0.0046	0.0487	0.9242
rs72664629	T	C	0.0234	0.0184	0.0365	0.6135
rs72664640	T	C	0.034	0.0088	0.0314	0.7778
rs72664644	T	C	0.0222	0.0286	0.0367	0.4365
rs72664744	T	G	0.0229	-0.0203	0.0464	0.6608
rs72664749	A	G	0.9806	0.0424	0.0421	0.3139
rs72664817	T	C	0.967	-0.0521	0.0276	0.05882
rs72664847	T	C	0.0276	0.0886	0.0339	0.008941
rs72664855	A	G	0.096	-0.0163	0.0155	0.291
rs72664876	A	G	0.0849	-0.0076	0.0189	0.6877
rs72664924	A	G	0.9266	-0.009	0.018	0.6157
rs72664953	T	C	0.0294	0.0311	0.0303	0.3046
rs72664959	T	C	0.0144	0.006	0.0461	0.8966
rs72664969	A	G	0.0159	-0.067	0.0583	0.2503
rs72664972	T	C	0.016	-0.1133	0.056	0.04304
rs72664979	T	C	0.0546	0.0363	0.0238	0.127
rs72665067	A	G	0.0231	-0.04	0.0373	0.2837
rs72665111	T	C	0.0293	0.0118	0.0358	0.7409
rs72665140	T	C	0.0181	0.0253	0.0744	0.7335
rs72665224	T	C	0.0206	0.1107	0.0374	0.003096
rs72665226	T	C	0.029	-0.0593	0.0321	0.06494
rs72665233	A	G	0.0913	0.0263	0.0169	0.1201
rs72665283	T	C	0.0256	0.0076	0.045	0.8654
rs72665306	A	G	0.937	0.0154	0.0264	0.5592
rs72665311	T	C	0.0594	-0.0151	0.0446	0.7347
rs72665334	T	C	0.0723	-0.0319	0.022	0.1463
rs72665437	T	C	0.0325	-0.0251	0.0301	0.4055
rs72665700	A	C	0.9647	0.0505	0.0294	0.08563
rs72665758	T	C	0.0387	0.0095	0.0256	0.7113
rs72665788	A	G	0.9587	0.0094	0.0271	0.7272
rs7266595	T	C	0.948	-0.0176	0.0221	0.424
rs72666009	A	G	0.0395	0.0369	0.0269	0.1697
rs72666033	T	G	0.0397	-0.0046	0.0292	0.8751
rs72666039	A	G	0.957	0.0296	0.0261	0.2578
rs72666048	A	G	0.9687	0.0433	0.0324	0.1816
rs72666051	A	G	0.0779	0.048	0.0228	0.03513
rs72666060	T	C	0.9735	-0.0394	0.0311	0.2053
rs72666158	T	C	0.0249	0.0215	0.0369	0.5615
rs72666163	T	G	0.1305	0.0147	0.0144	0.3097
rs72666196	T	G	0.0325	0.0058	0.0384	0.8803
rs72666207	T	G	0.0438	0.0112	0.0249	0.6523
rs72666215	A	C	0.9288	-0.0118	0.0193	0.5421
rs72666231	T	C	0.0275	0.0064	0.0378	0.8654
rs72666232	A	G	0.0629	0.0238	0.0265	0.3692
rs72666233	A	C	0.9494	-0.0335	0.0278	0.2282
rs72666258	A	G	0.0307	0.0231	0.0342	0.4994
rs72666260	A	G	0.0424	-0.0073	0.0275	0.7915
rs72666289	T	C	0.0247	-0.0314	0.0372	0.3988
rs72666296	T	C	0.906	-0.0312	0.0164	0.05773
rs72666315	T	C	0.035	0.0064	0.0289	0.8253
rs72666407	T	G	0.1377	0.0301	0.0153	0.0492
rs72666441	A	G	0.9766	-0.0094	0.0435	0.8295
rs72666458	A	G	0.9506	-0.046	0.0275	0.09461
rs72666548	T	C	0.0384	-0.0078	0.0301	0.7949
rs72666620	A	G	0.0307	-0.049	0.0422	0.2464
rs72666648	T	C	0.9543	0.01	0.0279	0.7207
rs72666777	A	C	0.9837	0.0015	0.047	0.974
rs72666913	A	C	0.0359	0.0066	0.0279	0.813
rs72666924	A	G	0.9781	-0.0911	0.0416	0.02867
rs72666927	T	C	0.0434	-0.0305	0.0272	0.2615
rs72666950	T	G	0.9158	0.0301	0.025	0.2297
rs72666954	T	C	0.0564	-0.015	0.0275	0.5868
rs72666958	T	C	0.9453	0.0105	0.0303	0.7291
rs72666960	A	G	0.0586	-0.009	0.0206	0.6617
rs72666961	A	G	0.0809	-0.0091	0.0246	0.7103
rs72666968	T	C	0.915	-0.0013	0.0216	0.9527
rs72667230	A	G	0.014	-0.0374	0.0518	0.4703
rs72667248	A	G	0.9254	0.0174	0.0181	0.3378
rs72667309	A	G	0.0267	-0.0603	0.0451	0.1813
rs72667400	T	C	0.9663	-0.0146	0.0388	0.7061
rs72667432	A	G	0.0171	-0.0286	0.0459	0.5335
rs72667462	T	C	0.9501	-0.0106	0.0257	0.6787
rs72667552	A	G	0.0724	0.0228	0.0226	0.312
rs72667580	A	G	0.9736	0.013	0.0341	0.7028
rs72667606	T	C	0.9831	-0.0766	0.0467	0.1009
rs72667616	T	G	0.0459	0.0261	0.0294	0.3748
rs72667621	A	G	0.9778	-0.0415	0.036	0.2488
rs72667637	A	G	0.9414	0.0268	0.0226	0.2345
rs72667673	A	G	0.9627	-0.0283	0.0274	0.3016
rs72667679	T	C	0.0716	-0.0117	0.0224	0.6015
rs72667712	T	C	0.0349	0.0079	0.0279	0.7768
rs72667763	T	G	0.0669	0.0078	0.0221	0.7224
rs72667796	A	C	0.0198	0.0546	0.0489	0.2642
rs726679	A	G	0.5391	-0.0063	0.0095	0.5091
rs72667909	A	G	0.979	-0.0349	0.0378	0.3552
rs72667912	T	G	0.0204	0.0212	0.0399	0.5951
rs72667919	A	G	0.9591	-0.0157	0.0275	0.5678
rs72667928	T	C	0.0158	-0.0178	0.0569	0.7547
rs72667930	T	C	0.969	-0.0946	0.0344	0.005996
rs72667956	A	G	0.0343	-0.0327	0.0316	0.3011
rs72667983	T	C	0.9724	-0.0096	0.0353	0.7855
rs72668004	T	C	0.0473	-0.0253	0.0301	0.4003
rs72668010	A	G	0.9001	-0.0202	0.0206	0.3261
rs72668079	T	G	0.9781	0.0069	0.0336	0.8366
rs72668102	A	G	0.033	0.0151	0.0308	0.6233
rs72668177	A	G	0.9549	0.0007	0.0257	0.9794
rs72668180	A	G	0.0153	-0.0056	0.0503	0.9106
rs72668181	T	G	0.6458	0.0078	0.0139	0.5735
rs72668233	A	G	0.0255	0.0001	0.0418	0.9978
rs72668262	T	C	0.98	-0.0157	0.0409	0.7005
rs72668399	T	G	0.029	0.0006	0.0343	0.9853
rs72668415	A	G	0.0143	0.0053	0.0533	0.9214
rs72668485	A	G	0.978	0.0135	0.0391	0.729
rs72668519	A	C	0.9699	-0.0173	0.0396	0.6614
rs72668539	A	C	0.9809	0.0991	0.0422	0.01896
rs72668644	T	G	0.9481	0.0531	0.0266	0.04571
rs72668660	T	C	0.9588	-0.0106	0.0302	0.7248
rs72668691	T	C	0.9073	0.0565	0.0197	0.004044
rs72668700	A	G	0.9723	0.0566	0.0366	0.1219
rs72668702	A	G	0.9496	-0.0533	0.0301	0.0766
rs72668959	A	G	0.0154	0.0622	0.0563	0.2686
rs72668973	A	G	0.0834	-0.0515	0.0194	0.007906
rs72668994	A	C	0.0932	0.0194	0.0196	0.322
rs72669198	T	C	0.9792	0.0127	0.0382	0.7391
rs72669203	T	C	0.0426	0.0405	0.0257	0.1151
rs72669217	T	G	0.9845	-0.041	0.0437	0.3477
rs72669240	A	G	0.9828	-0.0178	0.0521	0.7325
rs72669270	T	C	0.019	0.0346	0.0493	0.4833
rs72669282	T	C	0.9138	0.0029	0.0229	0.8988
rs72669292	A	G	0.9497	0.003	0.0228	0.8965
rs72669362	A	G	0.0163	-0.0288	0.0466	0.5365
rs72669402	A	G	0.0181	0.0695	0.0451	0.1234
rs72669454	A	G	0.0138	0.0399	0.0625	0.5234
rs72669470	A	G	0.0202	-0.0266	0.0427	0.5337
rs72669482	T	G	0.0197	-0.0571	0.0447	0.2016
rs72669499	T	C	0.9793	0.0062	0.0375	0.8684
rs72669504	T	C	0.0135	0.0218	0.0628	0.7283
rs72669577	A	C	0.9552	0.0089	0.0266	0.7378
rs72669591	T	C	0.0376	0.0237	0.0321	0.4606
rs72669607	A	G	0.0381	0.0549	0.0283	0.05275
rs72669649	A	G	0.0327	0.0634	0.0385	0.09921
rs72669686	A	G	0.9657	0.0282	0.0354	0.4256
rs72669716	T	C	0.9494	0.0092	0.0281	0.7426
rs72669724	A	G	0.9703	0.0413	0.0354	0.2432
rs72669759	T	C	0.0281	-0.0791	0.035	0.02387
rs72669774	A	G	0.9708	-0.0512	0.0325	0.1152
rs72669814	A	G	0.0299	-0.0138	0.0361	0.7018
rs72669821	A	G	0.9457	0.0417	0.0222	0.05961
rs72669822	T	C	0.9742	0.0616	0.033	0.06215
rs72669836	A	G	0.9036	0.0176	0.0163	0.2808
rs72669887	T	G	0.9363	-0.0005	0.0191	0.9805
rs72670032	A	G	0.9551	0.0041	0.0285	0.8851
rs72670116	A	G	0.9749	-0.0158	0.0347	0.6489
rs72670223	A	G	0.9815	0.0096	0.0392	0.8059
rs72670290	A	G	0.0328	-0.0609	0.0397	0.1253
rs72670307	T	C	0.0204	0.0416	0.0415	0.3159
rs72670318	T	G	0.0244	0.0754	0.0417	0.07008
rs72670333	A	C	0.0182	-0.0544	0.051	0.2863
rs72670343	T	C	0.0499	0.0229	0.0296	0.4395
rs72670353	A	G	0.9358	-0.0079	0.0249	0.7512
rs72670379	A	G	0.9826	0.0677	0.0562	0.2283
rs72670382	A	G	0.9732	-0.0414	0.04	0.301
rs72670545	A	C	0.0172	-0.0184	0.0512	0.7198
rs72670575	T	C	0.9526	-0.018	0.0242	0.4573
rs72670596	A	G	0.0732	0.0107	0.0182	0.5574
rs72670605	A	G	0.9727	-0.0084	0.0463	0.856
rs72670800	A	G	0.0164	0.0501	0.0431	0.2455
rs72670833	A	G	0.0321	-0.0398	0.0369	0.281
rs72670884	T	C	0.021	-0.0285	0.0522	0.5845
rs72670904	A	G	0.0232	0.0089	0.0451	0.843
rs72671020	T	G	0.0198	-0.0142	0.0402	0.7238
rs72671043	A	G	0.0338	-0.0205	0.0352	0.5595
rs72671047	A	G	0.9427	0.0131	0.023	0.5709
rs72671053	T	C	0.9834	0.036	0.0593	0.5437
rs72671094	T	G	0.8943	0.0224	0.0189	0.2347
rs72671110	T	C	0.0834	-0.0236	0.0248	0.3415
rs72671147	T	C	0.9098	0.0008	0.0178	0.9661
rs72671238	A	G	0.9513	-0.0033	0.0266	0.902
rs72671270	A	G	0.0192	-0.037	0.0461	0.4229
rs72671396	A	G	0.0715	-0.0063	0.0186	0.7347
rs72671431	A	G	0.9535	0.0175	0.0301	0.5618
rs7267144	A	G	0.3183	0.0087	0.0108	0.4223
rs72671468	A	G	0.0229	-0.0354	0.0417	0.395
rs72671482	T	C	0.9594	-0.0073	0.0351	0.8356
rs72671495	T	C	0.0435	0.0466	0.0245	0.05699
rs72671567	T	G	0.9811	-0.0567	0.0426	0.1834
rs72671572	T	C	0.0205	0.0775	0.0567	0.1721
rs72671608	T	C	0.0169	0.0397	0.0695	0.5677
rs72671619	A	G	0.9809	-0.0848	0.0355	0.01691
rs72671623	A	G	0.9859	0.0443	0.0538	0.4105
rs72671643	T	C	0.0943	0.0135	0.016	0.3987
rs72671654	T	C	0.9713	0.0109	0.0353	0.7574
rs72671779	A	G	0.9097	-0.004	0.0212	0.8508
rs72671832	A	G	0.0474	0.0215	0.0259	0.4062
rs72671865	A	G	0.0255	-0.0085	0.0356	0.8105
rs72671922	A	G	0.9742	-0.0271	0.0344	0.4317
rs72671990	A	G	0.0462	0.0223	0.0274	0.4159
rs72672070	T	C	0.9576	0.0035	0.0284	0.9024
rs72672163	A	G	0.9046	0.0129	0.0169	0.4458
rs72672340	A	G	0.0179	0.0017	0.0509	0.9741
rs72672379	A	G	0.972	-0.0015	0.0404	0.97
rs72672407	T	C	0.0268	0.0134	0.0353	0.7041
rs72672450	T	C	0.0261	-0.0123	0.0311	0.6927
rs72672512	T	G	0.0201	0.0062	0.0367	0.8647
rs72672609	T	C	0.9512	-0.0339	0.027	0.2097
rs72672827	T	G	0.0164	0.0052	0.045	0.908
rs72672842	T	C	0.0358	0.0509	0.0308	0.0991
rs72672876	T	C	0.93	-0.0159	0.0186	0.3923
rs72672919	A	C	0.0404	-0.0567	0.03	0.05866
rs72672948	A	G	0.0557	0.0342	0.024	0.1541
rs72672955	A	G	0.0535	-0.0009	0.0211	0.9652
rs7267296	T	C	0.9614	0.0052	0.0361	0.8855
rs72672979	T	C	0.0209	-0.0255	0.0403	0.5274
rs72673010	A	C	0.0634	-0.011	0.0202	0.587
rs72673026	A	G	0.0311	-0.0117	0.0304	0.701
rs7267303	T	C	0.0407	-0.0558	0.0271	0.03963
rs72673064	T	C	0.9668	-0.027	0.0288	0.3485
rs72673079	A	C	0.9741	-0.0162	0.0346	0.6399
rs72673113	T	C	0.0167	0.0175	0.0516	0.7344
rs72673118	T	C	0.9353	0.0001	0.0223	0.9966
rs72673129	A	G	0.0442	0.0467	0.0276	0.09128
rs72673141	T	C	0.0226	0.0439	0.0421	0.296
rs72673171	T	C	0.033	-0.0884	0.0378	0.0193
rs72673189	A	G	0.0282	-0.0458	0.0389	0.2388
rs72673197	T	C	0.9415	0.008	0.0246	0.7436
rs72673211	A	G	0.9854	-0.0201	0.0568	0.7229
rs72673229	T	C	0.9803	0.0229	0.0506	0.6506
rs72673232	T	C	0.0417	-0.0195	0.0276	0.4805
rs72673312	A	G	0.0665	-0.0569	0.023	0.01349
rs72673334	T	C	0.023	0.0159	0.0367	0.6647
rs72673347	A	G	0.0177	-0.0189	0.0563	0.7368
rs72673362	T	C	0.0555	0.0169	0.0224	0.451
rs72673407	A	G	0.9847	0.0279	0.0589	0.6353
rs72673549	T	C	0.0188	-0.0562	0.0461	0.2231
rs72673570	T	G	0.9739	-0.0664	0.0403	0.1001
rs72673611	T	C	0.0258	-0.0456	0.0317	0.15
rs72673712	A	G	0.1082	0.0037	0.0205	0.8547
rs72673714	A	G	0.9375	0.031	0.0245	0.2051
rs72673766	A	G	0.952	0.006	0.0272	0.8258
rs72673771	A	G	0.9485	0.0058	0.0244	0.8128
rs72673784	T	C	0.9742	-0.0142	0.0358	0.6918
rs72673887	T	G	0.0222	0.0202	0.0374	0.5885
rs72673898	A	G	0.0518	0.0106	0.024	0.6602
rs72673909	A	G	0.0215	0.0141	0.0405	0.7269
rs72673913	A	G	0.9501	0.0236	0.0274	0.3879
rs72673929	A	G	0.0553	-0.0169	0.0222	0.4447
rs72673934	A	G	0.022	-0.0105	0.0366	0.7742
rs72673940	T	C	0.9669	0.0095	0.0344	0.7819
rs72673962	T	C	0.0192	0.0083	0.0415	0.8425
rs72673988	A	C	0.037	-0.0346	0.0258	0.1799
rs72674001	A	G	0.9717	0.0199	0.0323	0.5374
rs72674055	A	G	0.0473	0.0085	0.0251	0.7348
rs72674067	A	G	0.9643	-0.0246	0.0286	0.3893
rs72674076	A	G	0.0224	0.0357	0.0389	0.359
rs72674224	A	G	0.0175	0.0259	0.0458	0.5719
rs72674236	T	C	0.9663	0.002	0.0535	0.9698
rs72674248	A	G	0.9775	-0.004	0.0481	0.9338
rs72674249	T	C	0.9825	-0.0156	0.0438	0.7208
rs72674257	T	C	0.0391	0.066	0.034	0.05234
rs72674267	A	G	0.0149	0.0212	0.0428	0.6212
rs72674288	A	G	0.9755	0.0266	0.0406	0.5124
rs72674313	A	C	0.0152	-0.0051	0.0583	0.9306
rs72674392	T	C	0.9794	-0.0206	0.0384	0.5914
rs72674436	T	C	0.9787	-0.0298	0.0399	0.456
rs72674452	T	C	0.0384	-0.0382	0.0279	0.1709
rs72674530	A	G	0.0189	-0.036	0.0414	0.3844
rs72674623	A	G	0.0747	-0.0228	0.0219	0.297
rs72674631	A	G	0.0164	0.0378	0.0462	0.4141
rs72674635	A	G	0.0178	-0.0935	0.0499	0.06135
rs72674648	A	G	0.0418	0.033	0.0324	0.3075
rs72674682	A	G	0.1052	-0.007	0.0152	0.6459
rs72674706	A	G	0.9123	0.0131	0.0164	0.4248
rs72674750	T	C	0.0289	0.0224	0.0329	0.4969
rs72674803	A	C	0.0255	-0.0855	0.0406	0.03542
rs72674836	A	G	0.0184	0.0354	0.056	0.5267
rs72674862	A	G	0.9719	0.0045	0.0294	0.8782
rs72674875	A	G	0.0176	0.0444	0.0506	0.3804
rs72675110	A	G	0.9572	-0.0013	0.03	0.9644
rs72675121	T	C	0.0189	-0.0436	0.0464	0.3471
rs72675144	A	C	0.0343	0.0118	0.0285	0.6794
rs72675159	T	C	0.0347	-0.0283	0.0447	0.5258
rs7267516	T	C	0.4972	0.0028	0.0093	0.7656
rs72675175	A	G	0.0348	0.0091	0.029	0.7542
rs72675180	A	G	0.0481	-0.0492	0.0282	0.08106
rs72675184	A	G	0.0296	-0.0499	0.0338	0.1397
rs72675198	A	G	0.967	0.017	0.0432	0.6941
rs72675200	A	G	0.0994	0.0228	0.0179	0.2027
rs72675241	T	C	0.0199	0.0295	0.0407	0.4681
rs72675262	A	G	0.0366	0.0846	0.0264	0.001382
rs72675306	T	C	0.9684	0.0313	0.0292	0.2838
rs72675322	A	C	0.9805	0.0423	0.0533	0.4268
rs72675325	A	G	0.0452	0.0416	0.0257	0.106
rs7267533	T	C	0.049	-0.0182	0.0227	0.4235
rs72675333	T	C	0.0239	-0.0246	0.0378	0.515
rs72675336	T	C	0.9665	0.0381	0.0297	0.2003
rs72675341	A	G	0.0229	-0.0683	0.0491	0.164
rs72675346	T	C	0.0833	-0.0123	0.0185	0.5041
rs72675348	A	G	0.047	0.0467	0.026	0.07258
rs72675356	T	C	0.9549	0.0432	0.032	0.1777
rs72675362	T	C	0.9675	0.0089	0.037	0.8091
rs72675391	T	C	0.022	-0.0111	0.0369	0.7626
rs72675405	A	G	0.9736	-0.0147	0.0452	0.744
rs72675442	T	C	0.9731	0.0129	0.0329	0.6953
rs72675517	T	C	0.9714	-0.0673	0.0328	0.04033
rs72675548	A	G	0.0556	-0.0001	0.0314	0.9967
rs72675554	A	G	0.0141	-0.0827	0.0584	0.1568
rs72675595	T	C	0.0351	0.0137	0.0278	0.6218
rs72675600	A	G	0.023	-0.1104	0.0466	0.01772
rs72675670	A	G	0.0607	0.0505	0.0199	0.01114
rs72675673	A	G	0.0508	-0.0012	0.0253	0.9625
rs72675701	A	G	0.9797	0.0146	0.0454	0.7471
rs72675705	T	G	0.0674	0.0186	0.0197	0.3457
rs72675715	A	G	0.9783	0.0277	0.0502	0.5814
rs72675737	A	G	0.0251	0.0205	0.0356	0.5653
rs72675775	T	C	0.9372	-0.0246	0.0243	0.311
rs72675795	T	C	0.0323	0.0021	0.0339	0.9495
rs72675834	A	G	0.9861	0.0907	0.0611	0.138
rs72675858	T	C	0.1144	0.0246	0.0164	0.1335
rs72675863	T	C	0.0287	0.0144	0.0364	0.6921
rs72675903	A	C	0.0198	0.0356	0.0496	0.4733
rs72675930	T	C	0.0186	-0.0157	0.0534	0.7688
rs72675935	T	C	0.0219	0.0257	0.0453	0.5714
rs72676009	T	G	0.0154	-0.0244	0.0409	0.5503
rs72676020	A	G	0.9802	0.0885	0.051	0.08285
rs72676112	A	G	0.9606	0.008	0.0311	0.7977
rs72676118	A	G	0.9135	0.0224	0.0179	0.2108
rs72676243	T	C	0.0206	0.08	0.0409	0.05086
rs72676264	T	C	0.0143	0.0432	0.0522	0.4083
rs72676284	A	G	0.0555	-0.0034	0.0303	0.911
rs72676297	T	C	0.9446	-0.025	0.0231	0.2791
rs72676333	T	C	0.9788	-0.0384	0.0432	0.3736
rs72676380	A	C	0.9679	-0.0605	0.03	0.04372
rs72676383	A	G	0.0833	-0.0036	0.0187	0.8483
rs72676425	A	G	0.9731	-0.0321	0.0325	0.3231
rs72676564	T	C	0.027	-0.06	0.0381	0.1157
rs72676587	A	G	0.9426	0.0111	0.0251	0.658
rs72676678	T	G	0.0328	0.0477	0.0317	0.1319
rs72676686	A	G	0.9497	-0.0222	0.0246	0.3661
rs72676772	T	G	0.9732	0.0103	0.0373	0.7829
rs72676830	T	C	0.0714	-0.0118	0.0191	0.5354
rs72676832	T	C	0.9444	-0.0061	0.023	0.7896
rs72676836	A	G	0.0634	-0.0027	0.0244	0.913
rs72676893	T	C	0.0463	0.0268	0.0235	0.2541
rs72676908	T	C	0.9773	0.0784	0.0441	0.07582
rs72676930	A	C	0.9801	-0.0371	0.0412	0.368
rs72676963	T	C	0.025	0.0007	0.0323	0.9821
rs72676974	A	G	0.0296	-0.0695	0.0373	0.06282
rs72676988	A	C	0.9812	0.0053	0.0459	0.9085
rs72676990	T	C	0.9638	0.0041	0.0281	0.8851
rs72676996	T	C	0.0235	-0.0632	0.044	0.1515
rs72677140	A	G	0.9616	-0.0394	0.0287	0.1703
rs72677198	A	G	0.9773	0.0679	0.0416	0.102
rs72677215	T	C	0.022	0.0707	0.0347	0.04168
rs726773	T	C	0.0205	0.0191	0.0369	0.6038
rs7267731	T	C	0.0239	0.058	0.0509	0.2544
rs72677339	T	C	0.7364	-0.0093	0.0124	0.4499
rs72677357	T	G	0.9239	-0.004	0.0199	0.8392
rs72677404	T	C	0.0277	0.0561	0.0334	0.09372
rs72677460	T	C	0.0194	-0.0221	0.0379	0.5599
rs7267747	T	C	0.0824	0.0375	0.0248	0.1308
rs72677519	T	C	0.0275	-0.0058	0.0372	0.8762
rs72677696	T	C	0.0287	-0.0067	0.038	0.8599
rs72677708	T	C	0.0146	-0.0173	0.0535	0.7458
rs72677717	A	G	0.9615	0.0122	0.0282	0.6651
rs72677723	T	C	0.9603	-0.0256	0.0333	0.441
rs7267774	A	G	0.3059	-0.0022	0.0107	0.8398
rs72677832	T	G	0.9856	-0.0137	0.0528	0.7957
rs72677843	T	C	0.9369	-0.0117	0.026	0.6526
rs72677875	A	G	0.3689	0.0025	0.0122	0.8414
rs72677958	A	G	0.0218	-0.0111	0.0509	0.8267
rs72677971	A	G	0.9759	-0.0215	0.0366	0.5572
rs72678069	A	G	0.9593	0.0038	0.0256	0.8814
rs72678089	A	G	0.9754	-0.0187	0.0365	0.6077
rs72678124	T	C	0.029	-0.0261	0.0397	0.5107
rs72678172	T	C	0.0195	0.0104	0.0544	0.8489
rs72678192	T	G	0.9271	0.0124	0.0243	0.6097
rs72678203	A	G	0.0219	-0.0033	0.0451	0.942
rs72678205	T	C	0.0372	-0.0244	0.0278	0.3795
rs72678215	T	C	0.0206	0.044	0.0475	0.3539
rs72678296	A	G	0.9809	0.0266	0.0504	0.598
rs72678300	A	G	0.9547	0.0015	0.0264	0.9555
rs72678330	A	G	0.0306	0.0608	0.0298	0.04157
rs72678357	T	G	0.159	0.0058	0.0173	0.7352
rs72678390	A	G	0.9575	-0.0192	0.0307	0.5323
rs72678392	A	C	0.024	-0.0012	0.0362	0.974
rs72678415	T	C	0.9835	-0.0726	0.0403	0.07151
rs72678457	T	C	0.0165	0.0773	0.0403	0.05512
rs72678524	A	C	0.0188	-0.0319	0.0471	0.4987
rs72678526	A	G	0.9839	0.0258	0.0429	0.5474
rs72678528	A	G	0.9726	0.0357	0.045	0.4287
rs72678535	A	C	0.9596	0.0099	0.0294	0.737
rs72678550	T	C	0.0203	-0.0351	0.0447	0.4318
rs72678613	A	G	0.9784	-0.0512	0.0345	0.1383
rs72678775	T	C	0.027	0.015	0.0435	0.7306
rs72678797	A	C	0.9422	-0.0793	0.0235	0.0007475
rs72678801	T	C	0.9789	-0.0633	0.0351	0.07164
rs72678835	T	C	0.1083	0.0275	0.0174	0.1148
rs72678889	T	C	0.0498	0.0024	0.0231	0.9184
rs72678914	T	C	0.0571	-0.008	0.0216	0.7096
rs72678956	A	G	0.0295	-0.0426	0.0306	0.1644
rs72678988	T	C	0.0485	0.0077	0.026	0.7664
rs72678989	A	C	0.0269	0.0678	0.038	0.07422
rs72679012	T	C	0.9483	-0.0189	0.024	0.433
rs72679028	A	G	0.0327	0.0507	0.0341	0.1368
rs72679044	T	C	0.0144	0.0141	0.0523	0.7875
rs72679061	T	C	0.9712	0.0217	0.0316	0.4936
rs72679062	T	C	0.0336	0.0697	0.0339	0.03977
rs72679074	A	C	0.0542	-0.0067	0.027	0.803
rs72679102	T	C	0.0175	0.0077	0.0465	0.8679
rs72679223	T	C	0.9485	-0.0035	0.027	0.8967
rs72679224	A	C	0.0896	-0.0037	0.0172	0.8279
rs72679237	T	C	0.9407	0.0018	0.0224	0.9357
rs72679251	A	C	0.9454	0.007	0.0273	0.7969
rs72679351	A	G	0.9781	-0.0222	0.0373	0.552
rs72679389	A	G	0.0472	0.0015	0.0227	0.9481
rs72679431	T	G	0.9683	-0.0275	0.0315	0.3823
rs72679471	T	C	0.0735	0.0146	0.0248	0.557
rs72679478	T	C	0.9427	-0.0009	0.0246	0.9704
rs72679503	T	C	0.052	0.0116	0.0278	0.6759
rs72679636	T	C	0.9815	0.0233	0.0624	0.7088
rs72679645	A	C	0.0698	0.0024	0.0213	0.9096
rs72679652	A	G	0.9748	-0.0094	0.0345	0.7851
rs72679656	T	C	0.9753	-0.0533	0.035	0.1275
rs72679694	A	G	0.9603	-0.0357	0.0305	0.2414
rs72679740	T	G	0.9663	-0.0238	0.029	0.413
rs72679777	T	C	0.9785	0.0518	0.047	0.2699
rs72679785	T	C	0.0635	0.0187	0.0236	0.4264
rs7267994	T	C	0.9463	-0.0081	0.0226	0.7215
rs72679959	A	G	0.0116	0.0747	0.0793	0.3463
rs72679967	A	G	0.9548	0.0304	0.0233	0.1915
rs72680001	T	C	0.0161	0.0102	0.0563	0.8558
rs72680020	A	G	0.0665	0.0023	0.0202	0.9093
rs72680060	T	C	0.0213	-0.0466	0.0463	0.3141
rs72680099	T	C	0.0878	-0.0177	0.0203	0.3842
rs72680103	A	G	0.9792	0.0122	0.0472	0.7966
rs72680121	A	G	0.9713	-0.0241	0.0337	0.475
rs72680182	T	C	0.0385	0.0426	0.0265	0.1089
rs72680184	A	G	0.0266	0.0376	0.0399	0.3458
rs72680189	T	C	0.0259	0.0272	0.0327	0.4061
rs72680207	A	G	0.9324	0.0065	0.0188	0.7275
rs72680234	A	C	0.0249	-0.0178	0.0344	0.6061
rs72680236	T	C	0.0155	0.0895	0.0432	0.03835
rs72680306	T	C	0.0688	0.0132	0.0253	0.6005
rs72680309	T	C	0.2375	-0.0232	0.016	0.1478
rs72680328	T	G	0.9796	0.0808	0.0434	0.06254
rs72680341	A	G	0.9873	0.0129	0.0574	0.8229
rs72680372	T	G	0.9765	0.003	0.0432	0.9451
rs72680397	T	C	0.0155	-0.0299	0.0688	0.6633
rs72680413	T	C	0.0216	-0.0353	0.0343	0.3036
rs72680503	A	G	0.0217	-0.0311	0.0469	0.5066
rs72680526	T	C	0.9144	-0.0081	0.02	0.6841
rs72680596	A	G	0.0385	0.0087	0.0247	0.7253
rs72680628	T	G	0.9678	0.0227	0.0271	0.4022
rs72680733	T	C	0.0249	-0.005	0.034	0.8832
rs72680764	A	C	0.9545	-0.0048	0.0242	0.8438
rs72680773	A	C	0.0287	0.0703	0.0332	0.03416
rs72680794	T	C	0.0359	0.0133	0.0306	0.663
rs72680827	A	G	0.0233	-0.0012	0.0429	0.9776
rs72680835	A	G	0.9552	0.0073	0.0345	0.8336
rs72680979	A	C	0.9708	0.0094	0.0304	0.7571
rs72681007	T	C	0.9117	-0.0081	0.0192	0.6723
rs72681012	A	C	0.9182	0.0441	0.0182	0.01561
rs72681034	T	G	0.971	-0.0085	0.0302	0.7768
rs72681036	A	G	0.0345	0.0153	0.0303	0.6139
rs7268104	T	C	0.4458	0.0081	0.0096	0.3962
rs72681042	T	C	0.076	-0.0093	0.0224	0.6787
rs72681055	T	C	0.0569	0.0134	0.0269	0.6167
rs72681089	T	C	0.9573	-0.0224	0.0381	0.5574
rs72681091	A	G	0.0284	0.0599	0.0393	0.1274
rs72681101	A	G	0.0211	0.0527	0.0357	0.1395
rs72681108	T	G	0.0556	0.0821	0.0272	0.002547
rs72681118	A	G	0.0715	-0.0462	0.0245	0.05938
rs72681147	T	G	0.0274	-0.0363	0.0347	0.2953
rs72681150	T	C	0.0149	-0.0088	0.0527	0.8674
rs72681199	T	G	0.9791	-0.0235	0.036	0.5132
rs72681210	A	G	0.2344	-0.0131	0.02	0.5116
rs72681247	T	C	0.0321	0.0196	0.034	0.5634
rs72681255	T	C	0.9537	-0.0271	0.0264	0.3052
rs72681382	A	G	0.9811	-0.0159	0.0395	0.6877
rs72681453	A	G	0.9257	-0.0346	0.0184	0.06015
rs72681458	T	C	0.0245	0.0127	0.0393	0.746
rs72681507	T	C	0.9725	-0.0266	0.0314	0.3965
rs72681523	A	G	0.0336	-0.0385	0.0385	0.3171
rs72681565	T	G	0.0222	-0.0242	0.0569	0.6707
rs72681588	T	C	0.0209	0.0527	0.0529	0.3196
rs72681706	A	G	0.0314	-0.0211	0.0353	0.549
rs72681752	T	C	0.0367	0.0379	0.0361	0.2935
rs72681796	T	C	0.9221	0.0101	0.0218	0.6423
rs72681806	A	G	0.963	0.0416	0.0345	0.2281
rs72681845	T	G	0.045	-0.0081	0.026	0.7557
rs72681905	T	C	0.9773	-0.0406	0.0409	0.3208
rs72681917	T	C	0.9844	-0.0474	0.0456	0.2993
rs72681952	A	G	0.9758	-0.0465	0.0388	0.2304
rs72681978	A	G	0.9633	0.0313	0.0339	0.3569
rs72681987	A	G	0.0134	-0.0836	0.0662	0.2066
rs72681991	A	G	0.9855	-0.0057	0.049	0.9081
rs72682002	A	G	0.0289	0.0422	0.0394	0.2843
rs72682083	A	G	0.0252	0.0269	0.0346	0.4371
rs72682119	T	G	0.9355	-0.0416	0.0187	0.02662
rs72682123	T	C	0.0335	-0.0076	0.0299	0.7994
rs72682234	T	C	0.0346	0.0007	0.0267	0.9791
rs72682245	T	C	0.944	0.0002	0.0232	0.9936
rs72682258	A	G	0.0289	0.0069	0.0331	0.8349
rs72682319	A	G	0.1148	-0.0052	0.0156	0.7393
rs72682403	A	G	0.0264	-0.0319	0.0351	0.3637
rs72682443	T	C	0.0152	-0.0281	0.0585	0.6302
rs72682481	T	C	0.0204	0.0303	0.0479	0.5272
rs72682513	T	C	0.0484	-0.0147	0.0231	0.5242
rs72682517	T	C	0.9181	0.0053	0.0186	0.7754
rs72682621	A	G	0.9819	-0.0287	0.0465	0.5363
rs72682723	T	C	0.9828	0.0305	0.0407	0.454
rs72682828	T	C	0.022	-0.0203	0.0335	0.5442
rs72683025	A	G	0.9442	-0.0177	0.0231	0.4441
rs72683045	T	C	0.0376	-0.043	0.0364	0.2382
rs72683048	A	C	0.9601	-0.0129	0.0259	0.6197
rs72683065	T	C	0.983	-0.0165	0.0405	0.6825
rs72683138	A	G	0.8875	0.0023	0.0147	0.8749
rs72683244	T	C	0.0236	-0.1362	0.0445	0.002193
rs72683246	A	G	0.8514	-0.001	0.0171	0.9531
rs72683260	A	C	0.934	-0.0211	0.0251	0.402
rs72683295	T	C	0.0297	0.0434	0.0556	0.435
rs72683306	A	C	0.0232	0.038	0.0618	0.539
rs72683308	T	C	0.0248	-0.0123	0.042	0.77
rs72683345	A	G	0.9751	-0.0319	0.0368	0.3864
rs72683367	T	C	0.0501	0.02	0.0303	0.5091
rs72683370	T	C	0.9658	-0.0095	0.028	0.7358
rs72683374	T	C	0.0679	-0.0124	0.0248	0.6179
rs72683408	T	G	0.0334	0.0182	0.0346	0.5997
rs72683425	T	C	0.0172	0.0094	0.043	0.8272
rs72683444	A	G	0.0224	-0.1199	0.0617	0.05175
rs72683458	A	G	0.9731	-0.0456	0.0421	0.2789
rs72683474	A	G	0.0483	0.0237	0.0277	0.3937
rs72683486	A	C	0.0169	-0.0577	0.0757	0.4463
rs72683492	A	G	0.9582	0.0046	0.0317	0.8846
rs72683551	T	C	0.9827	-0.0533	0.0423	0.2082
rs72683607	T	C	0.0398	-0.0265	0.0348	0.4477
rs72683617	T	G	0.9809	-0.0173	0.0506	0.7329
rs72683779	A	G	0.9752	-0.0302	0.0338	0.3721
rs72683799	T	C	0.974	-0.0096	0.0433	0.8246
rs72683903	T	C	0.9424	-0.0078	0.0273	0.7747
rs72683981	A	G	0.0219	-0.0189	0.0404	0.641
rs72684064	A	G	0.0132	-0.0383	0.0617	0.5355
rs72684096	T	C	0.7878	0.0091	0.0155	0.5556
rs72684123	T	C	0.9778	-0.0366	0.0354	0.3017
rs72684146	A	G	0.9689	-0.026	0.0398	0.514
rs72684155	A	G	0.9677	-0.0116	0.0289	0.689
rs72684167	T	G	0.9262	0.0058	0.0188	0.759
rs72684170	A	G	0.9438	-0.0039	0.024	0.8716
rs72684312	T	C	0.9731	0.0154	0.0319	0.629
rs72684334	T	C	0.0179	0.0724	0.0501	0.1481
rs72684340	T	G	0.0156	-0.0556	0.0497	0.2625
rs72684341	T	C	0.0367	-0.0506	0.0272	0.0632
rs72684351	A	G	0.9712	-0.0181	0.0403	0.6543
rs72684352	A	G	0.9559	0.0138	0.0313	0.6581
rs72684353	A	G	0.0397	0.0106	0.025	0.671
rs72684359	T	G	0.9855	0.0135	0.0524	0.7966
rs72684402	T	C	0.9707	-0.0116	0.0305	0.7043
rs72684498	T	G	0.9731	0.0417	0.0431	0.3331
rs72684548	A	C	0.9817	-0.0125	0.0505	0.8053
rs72684568	A	C	0.0272	0.0241	0.0366	0.51
rs72684586	A	G	0.0279	0.007	0.0308	0.8216
rs72684762	T	G	0.0267	0.0015	0.0415	0.9719
rs72684827	A	G	0.0853	-0.0193	0.0205	0.3473
rs72684853	T	G	0.9873	0.1029	0.0893	0.249
rs72684875	T	G	0.964	0.0423	0.0298	0.1552
rs72684890	A	G	0.0536	0.003	0.0247	0.9048
rs72684898	A	G	0.8862	-0.029	0.0163	0.07553
rs72684929	A	G	0.9845	0.0131	0.0696	0.8511
rs72684965	T	C	0.0183	0.0048	0.0386	0.9012
rs72685051	A	G	0.019	0.016	0.0498	0.7483
rs72685124	A	G	0.0706	-0.0314	0.0215	0.1437
rs72685146	T	G	0.0496	-0.0403	0.0296	0.1734
rs72685243	T	C	0.0373	0.0257	0.032	0.4211
rs72685262	A	G	0.9856	-0.1141	0.0668	0.08767
rs72685290	T	G	0.9759	-0.0295	0.0366	0.4207
rs72685334	A	G	0.975	0.0616	0.0471	0.1913
rs72685343	T	C	0.0953	0.0402	0.0227	0.07707
rs72685423	T	C	0.9777	-0.0155	0.0366	0.673
rs72685435	A	G	0.0884	0.0027	0.0195	0.8881
rs72685443	A	C	0.9859	0.0091	0.0478	0.8486
rs72685461	A	G	0.0576	-0.0642	0.0294	0.02905
rs72685545	T	C	0.1044	0.0015	0.0174	0.9321
rs72685577	T	C	0.9437	-0.017	0.0234	0.4689
rs72685581	A	G	0.8953	-0.028	0.0206	0.1737
rs72685582	T	C	0.0591	-0.0297	0.0293	0.3114
rs72685601	A	G	0.9796	-0.025	0.0501	0.6179
rs72685615	A	G	0.983	0.0548	0.056	0.3277
rs72685632	A	C	0.0892	0.0247	0.0187	0.1877
rs72685667	T	C	0.0165	0.0137	0.0527	0.7949
rs72685681	T	G	0.9462	-0.0215	0.0238	0.3669
rs72685692	A	C	0.8811	-0.0143	0.0152	0.347
rs72685768	A	C	0.9774	0.0568	0.0482	0.2379
rs72685778	A	G	0.9671	0.0155	0.0279	0.578
rs72685835	T	C	0.0209	0.0443	0.0438	0.3119
rs72685887	A	C	0.9552	-0.0152	0.0307	0.6203
rs72685903	A	C	0.0197	-0.0153	0.0465	0.7428
rs72685940	A	G	0.267	0	0.0122	0.9977
rs72686038	T	C	0.9225	0.0192	0.0209	0.3589
rs72686083	T	C	0.0324	-0.0097	0.0384	0.7998
rs72686091	A	G	0.0918	0.0276	0.0218	0.2054
rs72686093	T	C	0.0164	0.0452	0.0606	0.4554
rs72686102	A	C	0.0498	0.0103	0.0241	0.67
rs72686219	T	G	0.9515	-0.0351	0.0292	0.2299
rs72686238	A	G	0.9772	-0.0039	0.0452	0.9318
rs72686239	A	G	0.9012	0.0119	0.017	0.4846
rs72686266	T	C	0.8788	0.0096	0.0166	0.5652
rs72686286	T	G	0.0419	-0.0039	0.0354	0.9111
rs72686328	A	G	0.0468	-0.0321	0.025	0.1982
rs72686388	A	G	0.9831	-0.0073	0.0495	0.8825
rs72686403	T	C	0.9722	0.0021	0.0404	0.9577
rs72686475	T	C	0.0423	0.0124	0.0247	0.6157
rs72686494	T	C	0.0184	-0.0069	0.0418	0.8697
rs72686498	T	G	0.0363	-0.0023	0.0276	0.9344
rs72686519	T	C	0.0161	0.0509	0.0529	0.3365
rs72686612	A	G	0.0273	0.0514	0.0417	0.218
rs72686626	T	C	0.0164	-0.0509	0.0522	0.3302
rs72686742	A	G	0.9834	-0.0567	0.0423	0.1796
rs72686755	T	G	0.0302	-0.0313	0.0299	0.2944
rs72686757	T	C	0.0247	0.0115	0.0329	0.7276
rs72686795	T	G	0.0264	-0.0292	0.0439	0.5063
rs72686797	A	C	0.8904	0.0271	0.0184	0.1398
rs72686816	T	C	0.0168	-0.0449	0.0502	0.3709
rs72686904	A	C	0.0239	-0.0263	0.0407	0.5174
rs72687033	A	G	0.0554	0.013	0.0222	0.5579
rs72687043	T	C	0.9814	-0.0588	0.0405	0.1462
rs72687049	T	C	0.0541	-0.0163	0.0221	0.4607
rs72687112	A	G	0.9564	0.0052	0.0245	0.8323
rs72687115	T	C	0.9758	0.0221	0.0396	0.5772
rs72687166	T	C	0.0187	-0.0329	0.0612	0.5912
rs72687169	A	C	0.9831	0.0061	0.0525	0.9075
rs72687269	A	G	0.9785	0.039	0.0489	0.4253
rs72687304	T	G	0.0209	0.0195	0.0505	0.6998
rs72687305	A	G	0.0289	0.106	0.0384	0.005817
rs72687331	T	G	0.0293	-0.0114	0.0413	0.7816
rs72687338	A	G	0.9443	-0.0073	0.0244	0.7654
rs72687387	T	C	0.0275	-0.0235	0.0377	0.5328
rs72687443	A	C	0.06	0.0283	0.0199	0.1553
rs72687464	A	G	0.017	0.0529	0.0758	0.4852
rs72687476	A	G	0.8374	-0.025	0.0177	0.1593
rs72687510	T	C	0.0233	-0.0278	0.0367	0.448
rs72687712	A	G	0.0243	-0.0072	0.0568	0.8988
rs72687726	T	C	0.0148	-0.0011	0.0791	0.9889
rs72687896	T	C	0.0349	0.0467	0.0282	0.0972
rs72687907	T	C	0.0295	0.0129	0.0315	0.6818
rs72687913	T	G	0.0377	0.0113	0.0282	0.6877
rs72687943	T	C	0.0182	0.0294	0.042	0.4843
rs72688044	T	C	0.9805	-0.0162	0.056	0.7723
rs72688092	A	G	0.0787	0.0011	0.0185	0.9506
rs72688096	A	G	0.0381	0.0058	0.0281	0.8352
rs72688131	T	C	0.9437	0.0156	0.0235	0.5062
rs72688133	A	G	0.0431	0.0192	0.0274	0.4835
rs72688337	A	C	0.9637	-0.0133	0.0352	0.7049
rs72688341	T	C	0.9818	-0.1409	0.056	0.01182
rs72688342	A	G	0.0625	-0.0166	0.0237	0.4823
rs72688434	A	G	0.0348	-0.0048	0.0285	0.8673
rs72688448	T	C	0.9663	0.0262	0.035	0.4545
rs72688492	T	C	0.8894	0.0167	0.0162	0.3009
rs72688535	A	C	0.9715	0.0394	0.0319	0.2161
rs72688594	T	C	0.7364	-0.0027	0.0118	0.8169
rs72688652	T	C	0.9832	-0.0378	0.0437	0.3872
rs72688663	T	C	0.0232	0.0292	0.049	0.5512
rs72688694	A	G	0.5065	0.0022	0.0093	0.8128
rs72688731	A	G	0.9713	0.0105	0.035	0.7635
rs72688867	A	G	0.0125	-0.0457	0.0633	0.4709
rs72688869	A	G	0.0162	0.0259	0.0444	0.5596
rs72688917	T	G	0.0137	0.1371	0.0595	0.02129
rs72689028	T	C	0.0413	0.104	0.0322	0.001223
rs72689061	T	C	0.9397	0.0372	0.0289	0.1974
rs72689062	T	C	0.0468	0.0233	0.0303	0.4414
rs72689125	A	C	0.0229	0.06	0.0345	0.08161
rs72689132	T	C	0.0201	0.0199	0.0394	0.6141
rs72689134	A	C	0.9763	0.024	0.04	0.5479
rs72689178	A	G	0.0835	-0.0195	0.0226	0.3874
rs7268919	A	G	0.504	0.0045	0.0103	0.663
rs72689216	T	G	0.0329	0.0171	0.036	0.6355
rs72689235	A	G	0.9679	-0.0104	0.0407	0.7977
rs7268939	A	G	0.469	0.004	0.0099	0.6878
rs72689391	A	G	0.95	-0.0458	0.0257	0.07493
rs72689397	A	G	0.0323	0.0237	0.0276	0.3894
rs72689421	A	G	0.0219	-0.0253	0.0351	0.4711
rs72689449	A	G	0.9475	-0.0025	0.0228	0.9136
rs72689464	A	G	0.9803	0	0.0475	0.9995
rs72689507	A	G	0.9198	-0.0005	0.0189	0.9781
rs72689516	A	C	0.0126	0.0239	0.0505	0.6362
rs72689536	T	C	0.0353	0.0154	0.03	0.6067
rs72689554	A	C	0.0562	-0.0411	0.028	0.1421
rs72689567	T	C	0.0333	-0.031	0.041	0.4496
rs72689588	T	G	0.959	0.0027	0.0332	0.9357
rs72689714	A	G	0.0499	-0.0217	0.0228	0.3414
rs7268978	T	C	0.5006	-0.0078	0.0115	0.4998
rs72689859	A	G	0.9745	-0.0955	0.038	0.01209
rs72689965	A	G	0.9877	-0.1069	0.0606	0.07767
rs72689966	T	C	0.0356	0.0236	0.032	0.4609
rs72690031	T	C	0.9855	-0.0967	0.0449	0.0313
rs72690044	T	C	0.9712	-0.0657	0.0357	0.06587
rs72690070	T	C	0.0437	0.0401	0.0249	0.1068
rs72690101	A	G	0.0398	0.0041	0.0264	0.8774
rs72690109	A	G	0.9233	-0.0067	0.0221	0.7614
rs72690132	T	C	0.0186	0.0114	0.0477	0.8117
rs72690315	A	G	0.0717	0.0178	0.02	0.372
rs72690316	A	G	0.0217	0.0118	0.0354	0.7395
rs72690319	T	G	0.9868	0.031	0.0665	0.6416
rs72690336	A	G	0.0326	0.0205	0.0385	0.5943
rs72690341	A	G	0.0353	0.0199	0.0305	0.514
rs72690360	T	C	0.9814	0.1016	0.0499	0.04172
rs72690383	T	C	0.9734	-0.0232	0.036	0.5202
rs72690410	T	C	0.957	0.0295	0.0233	0.2062
rs72690428	T	C	0.0285	0.0023	0.039	0.9533
rs72690477	A	C	0.9116	0.0336	0.0173	0.05166
rs72690521	T	G	0.9516	0.0254	0.0254	0.317
rs72690560	T	G	0.984	-0.0355	0.0686	0.6049
rs72690612	T	C	0.9724	0.0347	0.0324	0.2839
rs72690655	T	C	0.0118	0.0598	0.0827	0.4695
rs72690672	A	G	0.0251	0.0428	0.0334	0.1999
rs72690769	A	C	0.9749	0.0695	0.036	0.05361
rs72690833	T	C	0.9808	0.0251	0.045	0.5769
rs72690845	A	G	0.0162	-0.0289	0.0418	0.49
rs72690905	T	C	0.0188	0.0706	0.0449	0.1155
rs72690918	T	C	0.048	-0.0073	0.0321	0.8205
rs72690956	T	C	0.0218	0.0316	0.0357	0.3772
rs72690979	T	G	0.0697	0.0017	0.0242	0.9455
rs72691111	A	G	0.9749	-0.0221	0.038	0.561
rs72691126	A	G	0.9855	-0.0221	0.059	0.7076
rs72691141	A	G	0.0178	0.0231	0.0562	0.6817
rs72691174	A	G	0.0164	0.0602	0.0527	0.2537
rs72691180	T	C	0.0433	0.0391	0.0289	0.1764
rs72691205	T	C	0.022	-0.1036	0.0627	0.09872
rs72691212	T	C	0.4941	0.0097	0.0103	0.3484
rs72691222	A	G	0.9594	-0.0082	0.0261	0.7538
rs72691230	T	C	0.0227	0.0113	0.0376	0.7629
rs72691278	A	G	0.0431	-0.0267	0.0249	0.284
rs72691303	T	G	0.0173	0.0218	0.0411	0.5952
rs72691311	T	C	0.0312	0.0279	0.0376	0.4574
rs72691338	T	C	0.9808	0.0144	0.0431	0.7389
rs72691345	T	C	0.0345	0.0131	0.0289	0.6517
rs72691376	A	C	0.0202	-0.0516	0.0444	0.2446
rs72691465	T	C	0.0396	-0.0718	0.0261	0.005958
rs72691558	A	G	0.0217	-0.0097	0.038	0.7993
rs72691560	T	C	0.0871	0.0101	0.0232	0.6633
rs72691569	T	C	0.0344	0.0246	0.0329	0.4542
rs72691578	T	C	0.0214	0.0857	0.0397	0.03084
rs72691580	A	G	0.9213	-0.02	0.0178	0.2599
rs72691696	T	C	0.019	0.0925	0.0403	0.02178
rs72691747	A	G	0.9145	0.011	0.0171	0.5188
rs72691790	T	C	0.9799	0.0532	0.0493	0.2804
rs72691804	A	G	0.0236	0.0045	0.033	0.8909
rs72691847	A	G	0.9784	0.049	0.0363	0.177
rs72691967	A	C	0.064	0.0012	0.0278	0.9666
rs72692040	A	G	0.9854	-0.0705	0.0549	0.199
rs72692084	T	C	0.9758	-0.0308	0.0434	0.4777
rs72692157	A	G	0.0339	0.0334	0.0358	0.351
rs72692190	A	C	0.9546	-0.0243	0.0263	0.3555
rs72692205	A	G	0.9679	0.0465	0.0362	0.1984
rs72692378	A	G	0.0348	0.0211	0.0337	0.53
rs72692396	A	G	0.0257	-0.0435	0.0381	0.2538
rs72692442	A	G	0.0124	-0.0522	0.0456	0.2523
rs72692475	A	G	0.0297	-0.0108	0.0318	0.7355
rs72692499	T	G	0.0543	-0.025	0.0227	0.2712
rs72692506	A	G	0.0447	0.0353	0.0469	0.4522
rs72692532	T	C	0.0552	0.0096	0.0263	0.715
rs72692551	A	G	0.044	-0.012	0.0244	0.6227
rs72692552	T	C	0.026	0.0094	0.0439	0.8297
rs7269262	T	G	0.9246	-0.0193	0.0193	0.3196
rs72692637	T	C	0.0439	0.0229	0.0238	0.3356
rs72692705	T	G	0.9512	0.004	0.0309	0.8978
rs72692706	T	C	0.0217	-0.0222	0.0458	0.6284
rs72692720	T	G	0.0159	-0.0894	0.0561	0.111
rs72692740	T	C	0.9424	0.0107	0.0248	0.6673
rs72692745	A	G	0.0494	0.0082	0.0228	0.72
rs72692777	T	C	0.9699	0.0109	0.0313	0.7285
rs72692877	T	G	0.9728	-0.05	0.0309	0.1054
rs72692919	A	G	0.0401	0.0005	0.0263	0.9851
rs72692959	A	G	0.9813	0.0276	0.045	0.5387
rs72693085	A	G	0.9603	-0.0078	0.0285	0.7844
rs72693164	T	C	0.9735	0.0201	0.0389	0.6063
rs72693213	T	C	0.9693	-0.0194	0.037	0.601
rs72693242	T	C	0.0179	0.0869	0.0453	0.05506
rs72693257	T	C	0.0233	-0.0359	0.0345	0.2981
rs72693267	A	G	0.0431	-0.0133	0.0271	0.6225
rs72693271	T	C	0.0248	-0.0094	0.032	0.769
rs72693277	T	C	0.9544	0.0214	0.0246	0.3843
rs72693286	A	C	0.9326	-0.012	0.0223	0.5902
rs72693287	T	C	0.027	-0.0084	0.0316	0.7903
rs72693297	A	C	0.0204	0.0038	0.0362	0.9168
rs72693316	T	G	0.973	-0.0421	0.0336	0.2092
rs72693390	T	C	0.289	-0.0129	0.0148	0.3851
rs7269342	T	C	0.8519	0.0137	0.0155	0.3767
rs72693483	T	C	0.0462	0.0162	0.0227	0.4749
rs7269351	A	G	0.9178	-0.0055	0.0195	0.7767
rs72693512	A	G	0.0255	-0.0162	0.0369	0.66
rs7269354	T	C	0.0399	-0.056	0.028	0.04579
rs72693658	T	C	0.8157	-0.0131	0.0179	0.4638
rs72693678	A	G	0.9728	-0.0453	0.0342	0.1859
rs72693698	T	C	0.9602	-0.0109	0.0379	0.774
rs72693906	T	C	0.0972	-0.0066	0.0167	0.6933
rs72693942	A	G	0.0237	0.0006	0.045	0.9894
rs72694007	A	G	0.0434	0.0131	0.0228	0.5655
rs72694043	A	G	0.5039	-0.0179	0.0092	0.05194
rs72694109	A	G	0.9553	0.0617	0.0382	0.106
rs72694124	A	G	0.9801	0.0241	0.043	0.5749
rs72694149	T	G	0.0157	-0.0776	0.0612	0.2049
rs72694230	A	C	0.9845	-0.061	0.0443	0.1683
rs72694232	T	G	0.9741	0.0486	0.039	0.2121
rs72694243	A	G	0.031	-0.013	0.0299	0.6644
rs72694365	T	C	0.0648	0.0129	0.0231	0.5759
rs72694445	A	G	0.0279	-0.1025	0.0368	0.00531
rs72694475	T	G	0.9636	0.0024	0.0276	0.9298
rs72694502	T	C	0.9814	-0.0114	0.0388	0.768
rs72694596	T	C	0.9406	0.0009	0.0224	0.9688
rs72694618	A	G	0.0654	0.0152	0.0251	0.5435
rs72694632	A	G	0.9561	-0.0028	0.0298	0.9258
rs72694641	T	C	0.0152	0.05	0.0537	0.3519
rs72694644	A	G	0.042	-0.0145	0.0317	0.6485
rs72694650	A	G	0.0243	-0.0337	0.0376	0.3694
rs72694737	T	C	0.9675	-0.0038	0.0289	0.8945
rs72694845	A	C	0.9736	0.0322	0.034	0.344
rs72694849	T	C	0.0359	0.0359	0.0279	0.1993
rs72694887	T	G	0.9778	-0.0481	0.0479	0.3151
rs72694904	A	G	0.443	0.0193	0.0124	0.1191
rs72694967	A	G	0.517	0.0153	0.0092	0.09674
rs72695044	T	G	0.0493	-0.021	0.0304	0.4897
rs72695073	T	C	0.9116	-0.0027	0.0246	0.912
rs72695087	T	C	0.9503	0.0196	0.0306	0.5216
rs72695183	T	C	0.9831	0.0312	0.0402	0.4377
rs72695240	A	G	0.0723	0.0246	0.0187	0.1895
rs72695307	T	C	0.9745	-0.0084	0.044	0.8493
rs72695312	T	G	0.0611	0.0531	0.0239	0.02618
rs72695370	A	G	0.0187	0.0246	0.0366	0.5013
rs72695416	A	G	0.9709	-0.0707	0.0296	0.01694
rs72695427	A	G	0.0898	-0.0126	0.0284	0.6583
rs72695429	A	G	0.0274	0.0576	0.0452	0.2029
rs72695443	T	G	0.9635	-0.0265	0.0271	0.3284
rs72695471	A	G	0.0865	0.0389	0.0191	0.04196
rs72695481	A	G	0.0383	-0.0397	0.0337	0.2382
rs72695515	T	C	0.9392	0.0006	0.0242	0.9793
rs72695553	A	G	0.967	-0.0105	0.0403	0.7947
rs72695717	A	C	0.0362	-0.0431	0.0347	0.2141
rs72695724	T	C	0.945	-0.0632	0.0232	0.006536
rs72695731	T	C	0.0206	-0.0708	0.0546	0.1942
rs72695760	T	C	0.0339	0.0329	0.0304	0.2791
rs72695829	T	C	0.9689	0.0116	0.0427	0.7853
rs72695868	T	C	0.0269	-0.0129	0.0416	0.7565
rs72695907	T	C	0.033	-0.0195	0.0352	0.5793
rs72695931	T	G	0.9694	-0.0247	0.0366	0.4996
rs72695988	A	G	0.981	0.1159	0.043	0.007055
rs72696020	A	G	0.0179	-0.0077	0.0473	0.8709
rs72696048	T	C	0.0328	-0.0561	0.0278	0.04354
rs72696081	A	G	0.0464	0.0361	0.0266	0.1748
rs72696213	T	C	0.0869	-0.01	0.0173	0.5645
rs72696215	A	C	0.0209	-0.0538	0.0439	0.2197
rs72696274	T	C	0.0196	0.0374	0.0443	0.3983
rs72696278	A	G	0.0228	0.0119	0.035	0.7339
rs72696308	A	G	0.9204	-0.0167	0.0195	0.3904
rs72696406	T	C	0.061	-0.0319	0.0269	0.2364
rs7269644	A	G	0.8128	-0.0081	0.0123	0.5127
rs72696452	A	G	0.9542	-0.0066	0.0321	0.8378
rs72696461	T	C	0.9678	-0.0026	0.0382	0.9457
rs72696536	A	G	0.9838	0.018	0.0392	0.6466
rs72696637	T	C	0.9646	-0.0291	0.0297	0.3269
rs72696751	A	C	0.0297	-0.0157	0.0359	0.6631
rs72696757	A	G	0.9709	0.0739	0.0372	0.04711
rs72696758	T	C	0.9731	0.0334	0.042	0.4264
rs72696762	T	C	0.9871	-0.0324	0.0542	0.5499
rs72696870	T	C	0.0134	-0.0717	0.0645	0.2661
rs72696922	T	G	0.0156	-0.0329	0.043	0.4441
rs72696964	A	G	0.9687	0.0196	0.0382	0.6079
rs72696998	A	G	0.043	0.0532	0.0384	0.1661
rs72697038	A	G	0.138	0.0066	0.0134	0.6249
rs72697119	T	C	0.952	-0.035	0.0262	0.1827
rs72697127	A	G	0.9739	0.0069	0.0376	0.854
rs72697128	A	G	0.9532	-0.0101	0.0246	0.6803
rs72697228	A	G	0.0743	0.0001	0.0305	0.9978
rs72697233	T	C	0.9346	0.0159	0.0234	0.4977
rs72697234	A	G	0.9525	0.0393	0.0296	0.1836
rs72697235	T	C	0.8161	-0.0148	0.0136	0.2768
rs72697251	T	C	0.0503	0.0135	0.0238	0.5704
rs72697348	A	G	0.0284	0.0559	0.0334	0.09394
rs72697399	A	G	0.9679	0.0147	0.031	0.6354
rs72697459	T	G	0.0201	0.05	0.0362	0.167
rs72697548	T	G	0.064	-0.0001	0.0197	0.9948
rs72697554	T	C	0.0332	-0.0116	0.0293	0.6937
rs72697568	T	C	0.9753	-0.0335	0.035	0.3382
rs72697653	T	C	0.0144	0.0577	0.0524	0.2705
rs72697660	A	G	0.0175	0.0138	0.0547	0.8002
rs72697674	T	C	0.9836	0.0779	0.0685	0.2553
rs72697726	T	C	0.0339	-0.042	0.0362	0.2455
rs72697770	A	G	0.3844	0.0137	0.0094	0.1469
rs72697797	A	G	0.0525	0.0029	0.0225	0.8959
rs72697805	A	G	0.9838	-0.0406	0.0553	0.4625
rs72697848	T	C	0.0266	-0.0519	0.031	0.09402
rs72697852	T	C	0.9703	0.0187	0.0304	0.5372
rs72697907	A	G	0.9829	-0.0126	0.0416	0.7615
rs72697924	A	G	0.0525	0.0751	0.0235	0.001403
rs72697960	A	G	0.0169	-0.0091	0.0432	0.833
rs72697965	T	C	0.0613	-0.016	0.0215	0.4559
rs72697996	A	G	0.0403	-0.0569	0.0346	0.0999
rs72698037	A	C	0.0339	0.053	0.0305	0.08204
rs72698065	T	C	0.8964	-0.0054	0.0171	0.7524
rs72698130	A	G	0.0248	-0.0464	0.033	0.16
rs72698151	A	G	0.0491	-0.0219	0.0255	0.3898
rs72698152	T	C	0.9551	-0.0415	0.0307	0.177
rs72698176	T	C	0.9652	-0.0303	0.0282	0.2831
rs7269833	A	G	0.8965	0.0045	0.0158	0.7738
rs72698349	A	C	0.0337	-0.005	0.0332	0.8795
rs72698357	A	G	0.0191	-0.0838	0.0429	0.05085
rs72698382	A	G	0.9864	-0.0177	0.048	0.7121
rs72698454	A	C	0.0688	0.0285	0.0205	0.1649
rs72698509	A	G	0.0251	-0.0535	0.043	0.2129
rs72698519	T	C	0.9802	-0.0339	0.0385	0.3795
rs72698534	T	C	0.9809	-0.0035	0.0417	0.9327
rs72698598	T	C	0.0446	0.0203	0.0253	0.4226
rs72698600	A	G	0.0391	0.0094	0.0268	0.726
rs72698610	T	C	0.0315	0.0216	0.0335	0.5183
rs72698626	T	G	0.036	-0.0049	0.0304	0.8716
rs72698641	T	C	0.0408	0.0566	0.0242	0.01934
rs72698712	T	G	0.9702	0.0088	0.0389	0.8211
rs72698734	A	G	0.1216	-0.0136	0.0149	0.3618
rs72698750	A	G	0.1646	0.0206	0.0148	0.1622
rs72698753	T	G	0.9823	-0.0788	0.0486	0.105
rs72698900	T	G	0.9823	0.0039	0.0614	0.9495
rs72698901	T	C	0.9841	-0.0074	0.0485	0.8789
rs72698909	T	G	0.8913	-0.0032	0.0169	0.8511
rs72698954	T	G	0.029	0.0194	0.0413	0.6393
rs72698961	A	G	0.9676	0.0033	0.0364	0.9274
rs72699026	T	C	0.9787	-0.0708	0.0351	0.04395
rs72699034	A	G	0.0545	-0.0182	0.0274	0.5061
rs72699062	A	G	0.0878	0.019	0.0223	0.395
rs72699094	A	G	0.1106	0.0092	0.0205	0.6526
rs72699101	A	G	0.9365	-0.0101	0.0264	0.7033
rs72699298	T	C	0.0395	-0.0201	0.0361	0.5772
rs72699341	A	G	0.9603	0.0434	0.0284	0.1258
rs72699351	A	C	0.8952	-0.0127	0.0209	0.5431
rs72699377	T	C	0.024	0.0699	0.0395	0.07688
rs72699387	A	G	0.9853	0.0659	0.0522	0.2067
rs72699395	A	G	0.968	0.0202	0.0337	0.5494
rs72699510	A	C	0.9416	-0.001	0.0224	0.9633
rs72699533	A	G	0.9443	-0.0222	0.0231	0.3363
rs72699534	A	G	0.9625	-0.0279	0.0299	0.3513
rs72699566	A	G	0.5448	-0.008	0.0098	0.4173
rs72699569	T	C	0.9709	-0.0091	0.0344	0.7912
rs72699682	A	G	0.0453	-0.0376	0.0251	0.1346
rs72699767	T	C	0.017	-0.0472	0.0461	0.3061
rs72699770	A	G	0.9694	-0.0317	0.04	0.4278
rs72699786	T	G	0.9781	0.07	0.0403	0.08244
rs72699806	A	C	0.9822	0.0799	0.0517	0.1224
rs72699833	A	G	0.0922	-0.0039	0.0241	0.8719
rs72699903	A	C	0.9875	-0.0572	0.0589	0.3318
rs72699979	A	G	0.9163	0.0064	0.0168	0.7049
rs72699981	A	G	0.0983	0.0204	0.0171	0.2316
rs72700002	T	C	0.9807	0.0168	0.0473	0.7223
rs7270007	A	G	0.566	-0.0134	0.0144	0.3515
rs72700073	A	G	0.9229	-0.0128	0.0193	0.5078
rs72700149	T	C	0.9686	0.027	0.0305	0.3765
rs72700180	A	G	0.0144	0.0233	0.0546	0.6688
rs72700193	T	C	0.0447	0.0244	0.0249	0.3264
rs72700198	A	G	0.9049	0.0158	0.0194	0.4135
rs72700209	T	C	0.9718	-0.0603	0.0425	0.1559
rs72700220	A	C	0.0629	-0.0331	0.0219	0.1301
rs72700226	T	C	0.0612	-0.0106	0.0249	0.6703
rs72700252	T	G	0.0257	0.137	0.0423	0.001198
rs72700291	A	G	0.9641	-0.0019	0.0276	0.9459
rs72700369	A	G	0.0783	-0.0137	0.0213	0.5198
rs72700392	T	G	0.9795	-0.0581	0.0392	0.1379
rs72700432	T	C	0.9248	-0.0019	0.0187	0.9206
rs72700445	T	G	0.0431	-0.0127	0.0246	0.6043
rs72700446	T	C	0.9699	-0.0221	0.0304	0.4678
rs72700531	T	C	0.0191	0.0536	0.0514	0.2971
rs72700576	T	C	0.0409	0.0005	0.0319	0.9872
rs72700645	A	G	0.045	0.0088	0.0256	0.7302
rs72700687	T	C	0.97	0.0381	0.0403	0.3435
rs72700704	T	C	0.0153	0.0823	0.0676	0.2237
rs72700915	A	G	0.0149	0.1028	0.0495	0.03766
rs72700929	A	G	0.9664	-0.0045	0.0349	0.8974
rs72700952	T	C	0.9874	-0.0272	0.0895	0.7612
rs72700982	T	C	0.9486	-0.0017	0.0225	0.9405
rs72701009	T	C	0.0217	-0.0724	0.0424	0.08738
rs72701093	A	C	0.9804	-0.02	0.0488	0.6818
rs72701122	A	G	0.9829	-0.0047	0.0417	0.91
rs72701125	A	G	0.0219	-0.1132	0.0531	0.03303
rs72701134	A	G	0.9473	-0.0066	0.0232	0.7752
rs72701140	T	C	0.0274	-0.005	0.0382	0.8964
rs72701157	T	C	0.0505	-0.0287	0.0266	0.2804
rs72701218	T	C	0.0349	0.0345	0.0286	0.2277
rs72701219	T	C	0.9202	-0.0095	0.0192	0.6208
rs72701220	A	C	0.9811	0.0079	0.05	0.875
rs72701267	A	C	0.0132	-0.0408	0.0609	0.5029
rs72701295	T	C	0.0242	-0.0314	0.0378	0.4066
rs72701365	A	G	0.9644	-0.0511	0.0273	0.06167
rs72701497	T	C	0.0815	0.0052	0.0179	0.7705
rs72701498	T	C	0.9657	-0.0164	0.032	0.609
rs72701536	T	G	0.0346	0.0046	0.0349	0.8955
rs72701762	A	C	0.7827	-0.0004	0.0116	0.9698
rs72701765	A	C	0.022	-0.0312	0.0428	0.4658
rs72701768	A	C	0.8907	-0.0019	0.0175	0.9153
rs72701773	T	C	0.0146	-0.0122	0.0526	0.8161
rs72701797	T	C	0.0364	-0.0053	0.0352	0.8806
rs72701860	A	G	0.9716	-0.0256	0.0444	0.5636
rs72701937	A	G	0.0243	0.0098	0.0346	0.7768
rs72701939	A	G	0.0151	0.0518	0.0586	0.3774
rs72701964	T	C	0.9742	-0.0937	0.0337	0.005419
rs72702005	A	G	0.0399	0.0055	0.0332	0.8674
rs72702012	A	G	0.9638	-0.0092	0.027	0.7342
rs72702064	T	C	0.9259	-0.0112	0.0207	0.5882
rs72702069	A	G	0.9773	0.0756	0.0415	0.06841
rs72702120	A	C	0.0315	0.0527	0.0356	0.1389
rs72702205	A	G	0.0288	0.0628	0.0357	0.07882
rs72702276	A	G	0.0556	-0.0091	0.0216	0.6742
rs727023	T	G	0.5128	0.0097	0.0097	0.3182
rs72702314	T	C	0.1112	-0.0299	0.0188	0.1119
rs72702356	T	G	0.9566	-0.0039	0.0304	0.8977
rs72702359	T	C	0.9694	0.0812	0.0435	0.06209
rs72702442	T	C	0.0572	0.0435	0.0225	0.05269
rs72702453	A	G	0.9698	-0.0025	0.0358	0.9453
rs72702603	T	C	0.1616	0.0063	0.0178	0.7241
rs72702604	T	C	0.8296	0.0165	0.017	0.3337
rs72702607	A	G	0.0575	-0.0208	0.0238	0.3833
rs72702622	T	C	0.017	0.056	0.0681	0.4111
rs72702631	A	C	0.9173	0.0411	0.024	0.08682
rs72702654	A	C	0.0886	-0.0125	0.0166	0.4497
rs72702669	T	C	0.9553	0.0353	0.0338	0.2954
rs72702676	A	G	0.023	0.0117	0.0409	0.7745
rs72702696	T	C	0.9477	0.0024	0.0225	0.914
rs72702706	T	C	0.0474	0.0273	0.0308	0.3751
rs72702744	T	C	0.0534	0.0598	0.0222	0.006983
rs72702901	A	G	0.0321	-0.0056	0.0296	0.849
rs72702920	T	C	0.0262	0.0455	0.0617	0.4613
rs72702960	T	C	0.0162	0.0506	0.0479	0.2913
rs72702984	A	G	0.0225	0.0894	0.0575	0.1201
rs72703001	A	G	0.9602	0.1297	0.0577	0.02457
rs72703024	T	C	0.0249	-0.0742	0.0385	0.05386
rs72703025	T	C	0.9827	0.0248	0.0547	0.6495
rs72703037	T	C	0.0246	0.0244	0.0335	0.467
rs72703158	T	C	0.0727	0.0019	0.0263	0.9425
rs72703253	T	C	0.9691	0.0023	0.0462	0.9603
rs72703289	A	G	0.9712	0.0381	0.046	0.4079
rs727033	A	G	0.043	-0.0409	0.0392	0.2965
rs72703323	A	G	0.0248	0.0077	0.043	0.8572
rs72703336	A	G	0.983	-0.0147	0.0408	0.7183
rs72703372	A	G	0.0158	0.0125	0.0709	0.8596
rs72703454	A	G	0.0509	0.0301	0.0216	0.1623
rs72703472	A	G	0.9806	-0.0067	0.0362	0.8531
rs72703483	A	G	0.565	0.0019	0.0103	0.8505
rs72703557	T	C	0.9598	-0.0004	0.0319	0.9898
rs72703560	A	G	0.0281	-0.0122	0.0373	0.7426
rs72703591	A	C	0.9527	-0.0129	0.0281	0.6468
rs72703628	T	C	0.9814	0.0014	0.0531	0.9783
rs72703660	T	C	0.0223	0.0325	0.0527	0.537
rs727037	A	G	0.5044	-0.005	0.0093	0.5948
rs72703713	T	G	0.0315	0.0078	0.0304	0.7981
rs72703753	A	G	0.9734	-0.0401	0.0354	0.2562
rs72703767	T	C	0.0987	-0.0345	0.0212	0.1037
rs72703787	A	G	0.2066	-0.0053	0.0137	0.6983
rs72703797	T	C	0.0379	0.0078	0.0291	0.7895
rs72703800	A	C	0.0269	-0.0473	0.0401	0.2387
rs72703837	T	C	0.9227	-0.0115	0.0204	0.5705
rs72703854	T	C	0.0201	-0.0297	0.0367	0.4194
rs72703940	T	G	0.9676	0.0085	0.0333	0.7979
rs72703949	T	C	0.0697	-0.022	0.0199	0.2691
rs72703959	A	G	0.0142	-0.0525	0.0483	0.2777
rs72703975	T	C	0.9647	-0.0865	0.0264	0.001032
rs72703997	A	G	0.0637	0.0078	0.0256	0.7619
rs72704077	T	G	0.9822	-0.0397	0.055	0.4705
rs72704120	T	C	0.1107	0.0008	0.0155	0.9601
rs72704122	A	G	0.0191	-0.0223	0.0398	0.575
rs72704125	T	C	0.0243	-0.0152	0.0409	0.7098
rs72704263	T	C	0.0242	-0.0195	0.0486	0.6884
rs72704342	T	C	0.9821	0.0319	0.0523	0.5422
rs72704423	T	C	0.9855	-0.0076	0.0578	0.895
rs7270445	T	G	0.6889	0.0009	0.0122	0.9428
rs72704481	A	G	0.9737	-0.0158	0.0403	0.6943
rs72704483	A	G	0.9653	0.0164	0.0278	0.5542
rs72704513	T	C	0.0388	-0.0159	0.0306	0.6034
rs72704578	T	C	0.035	0.0062	0.0366	0.8648
rs72704590	T	G	0.0193	0.0177	0.0514	0.7302
rs72704649	T	G	0.0259	-0.0271	0.0424	0.5221
rs72704666	A	G	0.9768	0.0094	0.0433	0.8283
rs72704700	A	C	0.0305	-0.0469	0.0364	0.1974
rs72704725	A	C	0.0197	0.0038	0.0494	0.9384
rs72704736	T	C	0.0168	0.07	0.0436	0.1084
rs72704767	T	G	0.9155	0.0034	0.0214	0.873
rs72704773	A	G	0.0798	0.0345	0.0209	0.09898
rs72704833	T	C	0.9686	-0.0069	0.0307	0.8221
rs72704843	T	C	0.9197	-0.0091	0.019	0.6327
rs72704844	A	C	0.031	0.06	0.043	0.1625
rs72704851	A	G	0.052	0.0026	0.0295	0.9293
rs72704861	T	C	0.0228	-0.0237	0.0454	0.6022
rs72704876	T	G	0.017	-0.014	0.0536	0.7936
rs72704886	T	C	0.0439	0.0058	0.0259	0.8217
rs72704912	A	G	0.9837	-0.0306	0.0519	0.5554
rs72704913	A	C	0.0294	0.0313	0.0395	0.4284
rs72704928	A	G	0.03	0.0835	0.0414	0.04357
rs72704969	T	C	0.9599	0.0045	0.0269	0.8684
rs72704973	A	G	0.0272	-0.0378	0.0443	0.393
rs727050	T	C	0.0293	0.0194	0.032	0.544
rs72705002	A	G	0.1215	-0.0275	0.0143	0.05537
rs72705049	A	G	0.9768	-0.0015	0.0357	0.966
rs72705064	A	G	0.9877	0.0379	0.0696	0.5866
rs72705083	A	G	0.9881	0.073	0.0867	0.4
rs72705167	T	C	0.0182	-0.0408	0.0773	0.598
rs72705179	A	G	0.0131	-0.0205	0.0632	0.7457
rs72705309	T	G	0.9744	0.0676	0.035	0.05325
rs72705320	A	G	0.9732	-0.0596	0.0365	0.1023
rs72705328	T	C	0.0487	-0.0155	0.0283	0.5841
rs72705332	A	C	0.9775	0.0342	0.043	0.4262
rs72705407	A	G	0.9318	0.0157	0.0181	0.3863
rs72705445	T	C	0.045	0.0076	0.0291	0.794
rs72705526	T	C	0.9647	0.0639	0.0603	0.2893
rs72705721	A	G	0.0321	-0.0494	0.039	0.2057
rs72705754	A	G	0.0415	-0.0131	0.034	0.7002
rs72705786	T	C	0.9653	0.0597	0.0293	0.04168
rs72705794	A	G	0.9576	-0.0289	0.0334	0.3864
rs72705933	T	C	0.9534	-0.0467	0.0239	0.05048
rs72706056	A	G	0.0569	-0.0229	0.0281	0.4148
rs72706196	T	C	0.0242	0.024	0.0325	0.46
rs72706304	A	G	0.9679	-0.0455	0.0294	0.1211
rs72706331	A	G	0.0726	-0.0356	0.0252	0.1581
rs72706367	T	C	0.0438	0.0354	0.0319	0.2673
rs72706373	A	G	0.9466	0.0248	0.0281	0.3779
rs72706454	A	G	0.5017	0.017	0.0093	0.06647
rs72706467	A	G	0.9837	0.0016	0.0546	0.976
rs72706527	A	G	0.061	0.023	0.0212	0.2796
rs72706550	T	C	0.023	-0.0287	0.0452	0.5254
rs72706614	T	C	0.9807	0.0334	0.055	0.5436
rs72706615	T	G	0.1409	0.0166	0.0221	0.4529
rs72706644	A	G	0.9804	0.1227	0.0639	0.05478
rs72706659	A	C	0.0591	-0.0002	0.0273	0.9942
rs72706669	A	G	0.9776	-0.0087	0.0582	0.8816
rs72706684	A	C	0.0266	-0.0239	0.0351	0.4955
rs72706751	A	G	0.0245	-0.0151	0.0319	0.6351
rs7270676	T	C	0.9724	0.0359	0.0366	0.3266
rs72706771	A	G	0.0163	-0.0101	0.0503	0.8399
rs72706803	T	C	0.0291	0.0318	0.033	0.3356
rs72706851	T	C	0.9467	-0.0174	0.0308	0.5707
rs72706888	A	G	0.0574	0.0064	0.0201	0.75
rs72706943	A	G	0.0198	-0.0614	0.0595	0.3024
rs72706972	T	C	0.0223	0.0803	0.0427	0.05968
rs72706979	T	C	0.9529	0.0054	0.0286	0.8509
rs72707013	A	G	0.0203	-0.0217	0.0533	0.6843
rs72707147	T	C	0.9044	-0.0042	0.0187	0.8211
rs72707264	A	G	0.9579	-0.0222	0.0256	0.3858
rs72707339	A	G	0.9838	0.0328	0.043	0.4446
rs72707417	T	C	0.0318	0.0075	0.0369	0.8385
rs72707492	T	C	0.0193	0.0476	0.051	0.3504
rs72707495	A	G	0.9642	0.0181	0.0287	0.5266
rs72707665	A	G	0.0745	0.0461	0.0247	0.06228
rs72707682	T	C	0.0562	0.0161	0.0241	0.5045
rs72707738	A	C	0.022	0.0678	0.0489	0.1656
rs72707937	T	C	0.0203	-0.0674	0.0367	0.06657
rs72707939	T	C	0.7343	0.0142	0.0194	0.4643
rs72707943	A	G	0.9751	0.0138	0.0472	0.7705
rs72708024	T	C	0.9694	0.0002	0.0378	0.9961
rs72708101	A	C	0.9786	0.0484	0.044	0.2712
rs72708129	A	G	0.9798	0.006	0.0373	0.8732
rs72708285	T	G	0.0258	0.017	0.0349	0.6268
rs72708294	A	G	0.0326	0.0201	0.0332	0.5449
rs72708332	A	G	0.9406	-0.0187	0.0312	0.5495
rs72708345	T	C	0.9467	0.0055	0.022	0.804
rs72708353	A	G	0.1827	0.0007	0.0147	0.9629
rs72708374	A	G	0.967	-0.0128	0.0312	0.6812
rs72708432	T	C	0.9839	-0.0185	0.0445	0.6772
rs72708441	A	G	0.0727	0.0067	0.0212	0.7526
rs72708532	T	C	0.0648	0.0135	0.0229	0.5547
rs72708587	A	G	0.9663	-0.0082	0.0343	0.8112
rs72708686	T	C	0.0406	0.0304	0.0247	0.2185
rs72708759	T	C	0.0506	0.0153	0.0213	0.4744
rs72708855	A	G	0.9798	0.0161	0.0433	0.7107
rs72708949	T	C	0.0807	0.0253	0.0241	0.2944
rs7270904	T	C	0.9763	0.0126	0.0404	0.7556
rs72709077	A	G	0.0271	-0.0855	0.0465	0.06635
rs72709106	A	G	0.033	0.0333	0.0321	0.2997
rs72709122	A	G	0.9736	-0.0143	0.0362	0.6925
rs72709144	T	G	0.9781	-0.0619	0.047	0.1877
rs72709151	T	C	0.9405	0.001	0.0217	0.9646
rs72709152	A	G	0.9517	-0.0032	0.0314	0.9181
rs7270924	T	C	0.0145	0.0174	0.0432	0.6875
rs72709392	T	C	0.0203	0.0575	0.0452	0.2032
rs72709455	A	G	0.0147	0.0626	0.0534	0.2413
rs72709468	A	G	0.0218	-0.0233	0.0454	0.6085
rs72709534	T	C	0.9731	-0.0509	0.0316	0.1072
rs72709636	T	G	0.984	0.067	0.0549	0.2221
rs72709775	A	G	0.0367	-0.0052	0.0334	0.8761
rs72709794	T	C	0.0165	0.0571	0.0471	0.2256
rs72709841	A	G	0.5082	0.0107	0.0092	0.2453
rs72709915	T	C	0.9799	-0.0249	0.0609	0.6826
rs72709949	T	C	0.0786	0.0266	0.0184	0.1478
rs7271000	T	C	0.9847	0.004	0.0439	0.9278
rs72710058	A	G	0.9767	-0.0304	0.0442	0.4907
rs72710060	T	C	0.9785	0.0108	0.0386	0.7802
rs72710074	T	G	0.9144	-0.0001	0.017	0.9959
rs72710106	A	C	0.4762	0.0082	0.0096	0.3966
rs72710113	A	G	0.9793	-0.0269	0.0516	0.6022
rs72710130	T	C	0.9732	-0.0316	0.0345	0.3598
rs72710145	A	G	0.9827	-0.0344	0.0464	0.4578
rs72710153	T	C	0.0211	-0.0259	0.0387	0.502
rs72710209	T	G	0.9558	-0.0338	0.0287	0.2382
rs72710233	A	G	0.0234	-0.1158	0.0601	0.05386
rs72710238	T	C	0.0274	0.0045	0.0427	0.916
rs72710240	A	C	0.0166	-0.0641	0.0531	0.227
rs72710269	T	G	0.0245	0.0381	0.0353	0.2797
rs72710416	T	C	0.0319	-0.0201	0.0428	0.638
rs72710449	A	G	0.9833	-0.1745	0.0546	0.001385
rs72710475	T	C	0.0474	0.0083	0.0328	0.8007
rs72710479	A	G	0.9553	-0.0075	0.0243	0.7564
rs72710497	A	G	0.971	-0.0637	0.0394	0.1058
rs72710525	T	C	0.9798	-0.0021	0.0441	0.9611
rs72710591	A	G	0.9234	0.0147	0.0238	0.536
rs72710593	T	C	0.9698	-0.066	0.0371	0.07491
rs72710647	T	C	0.8561	-0.0139	0.0185	0.4528
rs72710660	T	C	0.0446	-0.003	0.0258	0.908
rs72710706	T	C	0.9876	0.0845	0.0693	0.2225
rs72710791	A	G	0.1462	0.0006	0.0158	0.972
rs72710833	A	G	0.9641	0.0093	0.0267	0.7286
rs72711018	T	C	0.0176	0.0461	0.0399	0.2482
rs72711020	A	G	0.1388	0.0014	0.0182	0.9407
rs72711035	A	G	0.9583	-0.0496	0.0261	0.05798
rs72711218	T	C	0.0684	-0.0123	0.0196	0.5297
rs72711311	T	C	0.051	0.0108	0.0301	0.7203
rs72711357	A	C	0.9705	0.0328	0.0414	0.429
rs72711371	T	C	0.9708	-0.0236	0.0372	0.526
rs72711372	T	C	0.0312	-0.0136	0.0277	0.6228
rs72711382	T	C	0.0269	0.0201	0.0328	0.5388
rs72711596	T	G	0.0156	-0.0214	0.0447	0.6318
rs72711611	T	C	0.0279	-0.0399	0.0329	0.2245
rs72711641	T	C	0.0398	-0.0371	0.0297	0.2118
rs72711645	T	C	0.0287	-0.0108	0.0299	0.7176
rs72711646	T	C	0.9726	-0.0117	0.0325	0.7197
rs72711702	T	C	0.0716	-0.0066	0.0213	0.7559
rs72711747	T	C	0.9585	-0.0145	0.0278	0.6029
rs72711803	A	G	0.0187	0.0456	0.0566	0.4212
rs72711811	A	G	0.0371	-0.0194	0.0345	0.5737
rs72711837	T	C	0.9702	0.0314	0.0301	0.2968
rs72711910	A	G	0.909	0.0133	0.0185	0.4735
rs72711967	A	C	0.9467	-0.0327	0.0231	0.1569
rs72711979	A	C	0.0235	-0.0519	0.0376	0.168
rs72711987	A	C	0.0155	-0.0365	0.0477	0.4438
rs72712007	A	G	0.9385	0.0112	0.0277	0.6856
rs72712031	T	G	0.8425	-0.0086	0.0142	0.5462
rs72712033	A	C	0.9581	0.0126	0.0317	0.6918
rs72712040	A	G	0.9628	0.0319	0.0321	0.3197
rs72712048	A	G	0.0423	0.0608	0.0327	0.06348
rs72712108	A	G	0.0284	-0.0086	0.0368	0.8149
rs72712112	A	G	0.908	0.0133	0.0173	0.4394
rs72712129	A	G	0.0515	0.0184	0.0299	0.5391
rs72712132	T	C	0.0527	-0.0116	0.0299	0.698
rs72712144	A	G	0.9568	-0.0158	0.0262	0.5469
rs72712206	A	C	0.9146	0.0385	0.0247	0.1181
rs72712256	T	C	0.0308	0.0618	0.0353	0.08
rs72712258	A	G	0.9867	0.0902	0.0624	0.1482
rs72712266	A	G	0.9737	-0.0225	0.0344	0.513
rs72712353	A	G	0.9617	-0.0182	0.041	0.6568
rs72712397	T	C	0.9313	-0.0124	0.0203	0.5398
rs72712398	T	C	0.9802	0.0354	0.0392	0.3671
rs72712510	A	G	0.9837	-0.038	0.0434	0.3819
rs72712526	A	C	0.0182	-0.0522	0.0492	0.2891
rs72712547	A	G	0.9564	0.0148	0.0298	0.6191
rs72712548	T	C	0.0294	0.0109	0.0371	0.7678
rs72712601	A	G	0.9819	0.0018	0.05	0.9716
rs72712602	T	G	0.9582	-0.0375	0.0284	0.1865
rs72712632	A	C	0.0217	0.0387	0.0407	0.3422
rs72712823	A	C	0.0131	0.0209	0.0543	0.6999
rs72712843	T	C	0.0136	0.0383	0.0535	0.4746
rs72712874	T	C	0.0642	0.0104	0.0223	0.6399
rs72712950	A	G	0.054	0.0031	0.0274	0.9107
rs72712984	T	C	0.027	0.0034	0.0407	0.9342
rs72712989	T	C	0.0475	0.0488	0.0421	0.2464
rs72713087	T	C	0.9751	-0.0713	0.062	0.2497
rs72713097	A	G	0.9773	-0.0292	0.0359	0.4163
rs72713099	T	G	0.0184	-0.0064	0.0479	0.8939
rs72713132	T	C	0.0174	-0.0207	0.0739	0.779
rs72713162	A	G	0.9728	-0.0168	0.0652	0.7966
rs72713179	A	G	0.0557	0.0011	0.0211	0.9576
rs72713200	A	C	0.4216	-0.0011	0.0102	0.9154
rs72713205	T	C	0.0256	-0.003	0.0377	0.9359
rs72713272	A	G	0.0486	-0.0126	0.0252	0.6171
rs72713278	A	G	0.0193	-0.0568	0.0396	0.1518
rs72713396	A	G	0.0154	0.0226	0.0645	0.726
rs72713398	A	G	0.0434	0.0051	0.0255	0.8429
rs72713411	T	C	0.9533	0.008	0.0227	0.7228
rs72713461	T	C	0.983	-0.0326	0.0492	0.5069
rs72713480	A	G	0.1307	0.0379	0.0174	0.02997
rs72713519	T	C	0.9445	0.0184	0.0225	0.4149
rs72713533	T	C	0.0631	-0.0054	0.0195	0.7807
rs72713549	T	C	0.0354	-0.01	0.0279	0.7216
rs72713551	A	G	0.9454	-0.0285	0.022	0.1953
rs72713733	A	G	0.98	0.0013	0.0391	0.974
rs72713746	T	C	0.0229	-0.045	0.0342	0.188
rs72713749	A	G	0.9109	-0.0078	0.0224	0.7273
rs72713799	A	G	0.956	0.0211	0.0275	0.4445
rs72713827	T	C	0.0565	0.0157	0.0268	0.5585
rs72713834	T	C	0.0208	0.0292	0.0474	0.5384
rs72713930	T	C	0.0321	0.0045	0.0387	0.9072
rs72713958	T	C	0.0441	0.0787	0.0308	0.01055
rs72714101	T	C	0.963	0.0386	0.0268	0.1502
rs72714171	A	G	0.0222	-0.0088	0.0658	0.8931
rs72714195	T	C	0.0416	0.0076	0.0303	0.8014
rs72714217	A	G	0.9816	-0.0166	0.0501	0.7399
rs7271423	T	C	0.0733	0.0242	0.024	0.313
rs72714251	A	G	0.0805	-0.0038	0.0244	0.8777
rs72714282	T	C	0.0166	0.1164	0.0516	0.02404
rs72714417	T	C	0.0742	0.0269	0.0241	0.2651
rs72714505	T	G	0.9734	0.0305	0.0465	0.5119
rs72714520	T	G	0.0497	0.0011	0.0232	0.9623
rs72714543	T	C	0.8961	-0.0128	0.0216	0.5545
rs72714546	A	C	0.0403	0.0147	0.0247	0.551
rs72714575	T	C	0.1228	0.0229	0.0194	0.236
rs72714579	A	G	0.0999	0.0182	0.0206	0.3782
rs72714588	A	G	0.913	0.007	0.018	0.6981
rs72714604	A	G	0.9093	0.0266	0.0228	0.2429
rs72714686	A	G	0.9376	-0.0217	0.0205	0.2903
rs72714710	A	G	0.0386	0.0163	0.0268	0.5433
rs72714711	T	C	0.0257	0.003	0.0419	0.9431
rs72714761	T	C	0.9851	0.0482	0.0602	0.4235
rs72714799	T	C	0.0382	0.0127	0.0304	0.677
rs72714800	A	G	0.0912	-0.0232	0.0162	0.1516
rs72714849	T	C	0.9786	0.0629	0.0438	0.1508
rs72715074	T	G	0.0535	-0.0325	0.0287	0.2576
rs72715141	T	C	0.0275	-0.008	0.0431	0.8522
rs72715205	A	G	0.0226	0.0783	0.0437	0.07312
rs72715228	A	G	0.9742	-0.0094	0.0441	0.8317
rs72715234	A	G	0.0246	-0.0169	0.0428	0.6923
rs72715272	T	G	0.9326	-0.0152	0.0246	0.536
rs72715330	A	G	0.0262	0.0181	0.0397	0.6481
rs72715337	T	C	0.9042	0.0086	0.0164	0.5973
rs72715421	T	G	0.0487	-0.016	0.0249	0.5219
rs72715428	T	C	0.9606	0.0014	0.0243	0.9553
rs727155	T	C	0.033	0.0237	0.0321	0.4605
rs72715527	A	C	0.0153	0.0098	0.0571	0.8637
rs72715553	A	G	0.0184	-0.0636	0.0428	0.1373
rs72715574	A	G	0.0709	-0.0364	0.0243	0.1347
rs72715643	A	G	0.9421	0.0146	0.0269	0.5864
rs72715652	T	C	0.9687	-0.0329	0.031	0.2886
rs72715694	A	G	0.9498	-0.0134	0.0307	0.6624
rs72715697	A	G	0.0305	-0.0191	0.0386	0.62
rs72715727	A	G	0.955	-0.0259	0.0309	0.4025
rs72715819	T	C	0.0467	0.0092	0.0322	0.7739
rs72715837	T	C	0.0306	0.0077	0.0354	0.827
rs72715913	T	C	0.0367	-0.035	0.0362	0.3336
rs72715935	A	G	0.0206	0.0389	0.0461	0.3994
rs72715939	T	C	0.0373	-0.0169	0.0302	0.5759
rs72715946	A	G	0.9648	0.0308	0.0303	0.3092
rs7271597	A	G	0.0405	0.0362	0.0259	0.161
rs72715987	T	C	0.0462	0.0175	0.028	0.5334
rs72715988	T	C	0.1017	0.0021	0.0236	0.93
rs72715998	A	G	0.949	-0.039	0.026	0.1327
rs72716052	T	G	0.9591	0.0123	0.0249	0.6211
rs72716084	T	C	0.9746	-0.0558	0.0352	0.1134
rs72716100	T	C	0.9103	0.0163	0.0167	0.3297
rs72716132	A	G	0.9659	0.035	0.0276	0.2054
rs72716154	T	C	0.0498	-0.0226	0.0337	0.5035
rs72716162	T	G	0.0309	-0.0133	0.0288	0.6449
rs72716236	A	G	0.9838	-0.0279	0.0498	0.5758
rs72716438	T	G	0.0127	0.0326	0.058	0.5748
rs7271644	T	C	0.0202	0.1201	0.0613	0.04998
rs72716502	A	G	0.9759	-0.0049	0.0362	0.8923
rs72716532	T	G	0.9778	0.0351	0.0552	0.5248
rs72716557	A	G	0.9762	0.0529	0.038	0.1636
rs72716582	A	C	0.9463	-0.0126	0.022	0.5654
rs72716792	A	G	0.9689	-0.0108	0.037	0.7703
rs72716835	A	G	0.0324	-0.0116	0.0358	0.7461
rs72716855	T	C	0.0176	0.0405	0.0516	0.4326
rs72716890	T	C	0.9547	-0.0157	0.0243	0.5187
rs72716936	T	C	0.9856	-0.0877	0.0528	0.09713
rs72716971	A	G	0.0172	0.0097	0.0412	0.8139
rs72716977	T	C	0.0314	-0.0393	0.0306	0.1988
rs72716986	A	G	0.9574	0.0039	0.0258	0.88
rs72717023	T	G	0.899	0.0217	0.0217	0.3173
rs72717035	T	G	0.9185	-0.0047	0.0181	0.7949
rs72717105	A	G	0.0596	0.004	0.0211	0.8509
rs72717125	A	G	0.1052	-0.0108	0.0189	0.5668
rs72717131	T	C	0.9495	0.0003	0.0314	0.9921
rs72717208	T	G	0.0159	-0.019	0.0436	0.6633
rs72717377	T	C	0.0948	-0.0015	0.0182	0.9346
rs72717400	A	G	0.9762	-0.0909	0.0433	0.03558
rs72717422	A	G	0.9066	-0.0146	0.0227	0.5212
rs72717437	A	C	0.9689	0.0284	0.0389	0.4653
rs72717559	T	C	0.0905	0.0062	0.0219	0.7781
rs72717631	T	G	0.0135	0.0081	0.0576	0.8878
rs72717645	T	C	0.9671	0.0243	0.0347	0.4844
rs72717723	T	G	0.9761	0.0131	0.0427	0.7595
rs72717782	A	C	0.9627	-0.0218	0.0339	0.5213
rs72717783	A	G	0.0181	0.0106	0.0491	0.8289
rs72717796	A	G	0.0493	0.0329	0.0274	0.2294
rs72717825	T	C	0.9837	-0.1028	0.0572	0.07232
rs72717828	T	C	0.97	-0.0025	0.0307	0.9355
rs72717831	A	G	0.0256	-0.0143	0.0368	0.6981
rs72717862	T	C	0.9527	-0.0437	0.0279	0.1173
rs72717870	T	C	0.0472	0.0537	0.0291	0.06463
rs72717877	A	G	0.0252	0.0124	0.0343	0.7165
rs72717882	A	G	0.0249	-0.0179	0.0362	0.6204
rs72717947	A	G	0.9142	-0.0222	0.0194	0.2526
rs72717985	A	C	0.0485	-0.0468	0.0396	0.2372
rs72718039	A	G	0.0543	-0.05	0.0322	0.1206
rs72718047	T	C	0.9769	0.0166	0.0365	0.6499
rs72718134	T	G	0.0314	-0.0032	0.0314	0.9191
rs72718143	A	G	0.3479	-0.0077	0.0124	0.5344
rs72718305	A	G	0.0326	-0.0216	0.0384	0.5738
rs72718326	A	G	0.982	0.0618	0.0626	0.3235
rs72718378	T	C	0.9796	0.0532	0.0505	0.2918
rs72718380	A	G	0.9791	-0.093	0.0452	0.03959
rs72718434	A	G	0.965	0.0016	0.0297	0.9577
rs72718448	T	C	0.044	0.0311	0.0237	0.1899
rs72718481	A	G	0.0252	0.042	0.0428	0.3262
rs72718524	T	C	0.0248	-0.0216	0.0439	0.6235
rs72718528	A	C	0.073	-0.0021	0.0223	0.9246
rs72718536	T	C	0.0492	0.0242	0.0235	0.304
rs72718596	A	G	0.09	-0.0263	0.023	0.2525
rs72718621	T	C	0.0654	0.0318	0.0248	0.1997
rs72718761	T	C	0.0201	0.0386	0.0424	0.3626
rs72718763	T	C	0.0586	0.0087	0.0208	0.6764
rs72718775	A	G	0.0483	-0.0034	0.0256	0.893
rs72718784	T	C	0.9615	0.0279	0.0283	0.3233
rs72718849	A	G	0.0548	-0.0253	0.0259	0.3278
rs72718863	A	G	0.9767	-0.0162	0.0344	0.6369
rs72718871	T	G	0.9453	-0.0127	0.0226	0.5745
rs72718927	T	C	0.0149	0.0401	0.0561	0.4746
rs72718976	A	C	0.0636	0.0011	0.021	0.9594
rs72718997	T	C	0.984	0.1411	0.0523	0.006913
rs72719019	A	G	0.9735	0.0055	0.0331	0.8684
rs72719045	T	G	0.0401	-0.033	0.0344	0.3375
rs72719087	A	G	0.0685	-0.0077	0.0248	0.7545
rs72719104	A	G	0.0272	-0.0103	0.0373	0.7812
rs72719117	T	C	0.0121	0.0212	0.067	0.7511
rs72719258	T	C	0.9622	-0.0091	0.0264	0.7303
rs72719260	T	C	0.981	-0.0507	0.0483	0.2934
rs72719334	T	C	0.0386	-0.0444	0.0318	0.1626
rs72719347	A	C	0.0329	0.0152	0.0364	0.6766
rs72719358	T	C	0.0837	-0.009	0.0196	0.6476
rs72719366	A	G	0.0319	0.0008	0.0457	0.986
rs72719380	A	C	0.9034	-0.0186	0.0209	0.3741
rs72719381	A	C	0.9621	0.0483	0.0326	0.1388
rs72719470	A	G	0.0404	0.0433	0.0361	0.2301
rs72719485	A	C	0.9825	-0.0121	0.0531	0.8192
rs72719535	T	C	0.0707	0.0069	0.0239	0.773
rs72719624	A	G	0.0426	0.031	0.0335	0.3551
rs72719627	T	G	0.9264	-0.0142	0.024	0.5554
rs72719672	A	C	0.9538	0.0102	0.0253	0.6861
rs72719687	T	C	0.0478	0.0311	0.025	0.2147
rs72719701	T	C	0.0278	0.0372	0.0363	0.3052
rs72719711	T	G	0.9458	-0.0335	0.0217	0.1226
rs72719713	T	C	0.9681	0.0548	0.0326	0.09304
rs72719728	T	C	0.9586	0.0359	0.0262	0.1698
rs72719753	A	G	0.0886	-0.0253	0.0168	0.1322
rs72719769	A	C	0.0314	-0.0125	0.0374	0.7393
rs72719782	A	C	0.3221	0.0243	0.0129	0.05954
rs72719876	A	G	0.0149	0.0266	0.0467	0.5693
rs72719880	T	C	0.0163	-0.0251	0.0467	0.5907
rs72719966	A	C	0.9715	-0.0841	0.0381	0.02721
rs72719998	T	C	0.898	-0.0148	0.0177	0.4023
rs72720009	T	C	0.9757	-0.0371	0.0364	0.3082
rs72720027	T	C	0.0143	0.0563	0.0574	0.3269
rs72720076	T	C	0.0191	-0.0422	0.0465	0.3641
rs72720105	T	C	0.9689	-0.0051	0.0304	0.8666
rs72720128	A	G	0.934	-0.0158	0.024	0.5103
rs72720135	T	C	0.9839	0.0257	0.0398	0.519
rs72720145	T	C	0.0348	-0.0074	0.0301	0.8046
rs72720184	T	C	0.9469	-0.0458	0.0231	0.04763
rs72720201	A	C	0.079	0.0027	0.0201	0.8914
rs72720224	A	G	0.0166	0.0186	0.0452	0.6804
rs72720307	T	C	0.9642	0.0345	0.0287	0.2294
rs72720381	T	C	0.1118	0.0072	0.0176	0.6814
rs72720510	T	C	0.9254	0.0032	0.0226	0.8868
rs72720515	T	C	0.9767	-0.0454	0.0393	0.2473
rs72720567	A	G	0.0383	-0.0248	0.0279	0.3741
rs72720570	A	G	0.03	0.009	0.0328	0.7844
rs72720581	A	G	0.9641	-0.0196	0.0357	0.5822
rs72720603	T	G	0.692	-0.0215	0.0119	0.07024
rs72720677	A	G	0.0444	-0.0248	0.0353	0.4815
rs72720715	A	G	0.0206	0.0406	0.0487	0.4049
rs72720732	T	C	0.1013	0.0114	0.0292	0.6964
rs72720823	T	C	0.9821	-0.0492	0.0429	0.2515
rs72720853	T	C	0.0172	0.0543	0.0557	0.3297
rs72720891	A	G	0.0335	0.0404	0.0299	0.177
rs72720895	A	C	0.014	0.0584	0.0621	0.3464
rs72720912	T	C	0.936	-0.0114	0.0225	0.6134
rs72720937	A	G	0.0755	-0.0041	0.0178	0.8166
rs72720945	A	G	0.0334	-0.0426	0.0381	0.2632
rs72720996	A	G	0.0206	0.0255	0.0364	0.4826
rs72721023	A	G	0.981	0.0084	0.0393	0.8305
rs72721026	A	G	0.0164	0.0403	0.0558	0.4699
rs72721052	A	G	0.0232	-0.055	0.0442	0.2138
rs72721056	A	C	0.0249	0.046	0.0415	0.2674
rs72721122	T	C	0.1373	-0.0043	0.0145	0.7681
rs72721157	A	G	0.0446	0.0276	0.0252	0.275
rs72721166	T	G	0.0423	0.0286	0.0256	0.2628
rs72721174	T	C	0.9888	-0.0453	0.0633	0.474
rs7272127	T	C	0.0165	0.0502	0.0489	0.3042
rs72721307	T	C	0.1604	-0.0013	0.0127	0.92
rs72721353	A	G	0.0328	-0.0497	0.0374	0.1839
rs72721355	A	G	0.0642	0.0103	0.0218	0.6354
rs72721361	A	G	0.0366	0.0371	0.027	0.1695
rs72721453	T	C	0.9079	0.0042	0.0162	0.7952
rs72721474	A	G	0.0362	-0.0297	0.0275	0.2799
rs72721476	T	C	0.9363	-0.0078	0.0241	0.7474
rs72721480	T	C	0.9329	-0.0167	0.0227	0.462
rs72721483	A	G	0.9854	-0.0616	0.0526	0.2411
rs72721526	A	C	0.0121	-0.0388	0.0596	0.5151
rs72721593	A	G	0.948	0.0044	0.0249	0.8603
rs72721609	T	C	0.9701	0.0452	0.0432	0.296
rs72721620	A	G	0.0628	0.0138	0.0273	0.6142
rs72721679	A	G	0.1549	-0.008	0.0146	0.5866
rs72721736	T	C	0.0147	0.0006	0.0512	0.991
rs72721800	A	G	0.9799	0.0846	0.0497	0.08832
rs72721829	A	G	0.0219	0.0085	0.0375	0.82
rs72721846	A	G	0.9623	0.0265	0.0267	0.3211
rs72721859	A	G	0.1379	-0.0306	0.0157	0.05205
rs72721924	T	C	0.0177	0.0266	0.0417	0.5234
rs72722012	A	G	0.9319	-0.0242	0.0235	0.3042
rs72722013	A	G	0.0423	0.0194	0.0273	0.4768
rs72722187	T	C	0.9545	0.043	0.0259	0.09679
rs72722191	A	G	0.9849	-0.056	0.0464	0.2283
rs72722216	A	C	0.9229	0.0217	0.0181	0.2298
rs72722248	T	C	0.9599	0.002	0.0319	0.9489
rs72722280	T	C	0.9815	-0.0083	0.0662	0.9006
rs72722290	A	G	0.7025	-0.0042	0.0114	0.7142
rs72722298	T	C	0.1528	0.0295	0.0142	0.03718
rs72722336	A	G	0.9857	0.1068	0.0627	0.08866
rs72722346	T	C	0.9845	0.0013	0.0488	0.9786
rs72722352	T	C	0.0636	0.007	0.0206	0.7335
rs72722396	A	G	0.9466	-0.0107	0.0208	0.6079
rs72722513	T	C	0.1151	0.0033	0.0184	0.8575
rs72722515	T	C	0.0887	0.0095	0.0212	0.6552
rs7272258	A	C	0.0161	0.0096	0.0517	0.8527
rs72722646	A	C	0.9769	0.0095	0.0445	0.8309
rs72722686	A	G	0.9299	-0.0209	0.021	0.3189
rs72722694	A	G	0.9801	0.0328	0.046	0.4757
rs72722720	T	C	0.0189	0.0224	0.0449	0.6173
rs72722721	T	C	0.0483	-0.0242	0.0247	0.3283
rs72722813	A	G	0.9788	0.0079	0.0441	0.8584
rs72722884	T	C	0.0231	0.0062	0.0454	0.8907
rs72722955	A	G	0.9799	0.0202	0.0485	0.6768
rs72722970	A	G	0.0188	0.041	0.0447	0.3591
rs72723017	T	C	0.0268	0.0002	0.0346	0.9957
rs72723020	A	G	0.042	0.0055	0.0326	0.8658
rs72723151	A	G	0.0222	-0.0252	0.0417	0.5464
rs72723168	T	C	0.0746	0.0326	0.0233	0.1615
rs72723185	A	G	0.928	-0.0263	0.0207	0.2025
rs72723249	T	G	0.8786	0.0121	0.0203	0.5524
rs72723276	T	C	0.0155	0.1728	0.078	0.02679
rs72723281	T	C	0.0407	0.0373	0.0269	0.1664
rs72723286	T	C	0.0174	-0.0496	0.047	0.291
rs72723344	A	G	0.0785	-0.0189	0.0243	0.4379
rs72723346	A	G	0.024	-0.004	0.0396	0.919
rs72723348	T	C	0.0209	-0.0859	0.0385	0.02546
rs72723467	A	G	0.0176	0.1348	0.0516	0.009039
rs72723566	A	C	0.0912	0.0254	0.0169	0.1343
rs72723568	T	C	0.9534	-0.014	0.0256	0.5839
rs72723645	A	G	0.98	0.0525	0.0481	0.2756
rs72723662	T	C	0.9042	-0.0188	0.0211	0.3731
rs72723791	T	C	0.9599	0.0046	0.0327	0.8882
rs72723795	A	C	0.98	0.0594	0.0504	0.2386
rs72723859	T	C	0.9614	-0.0234	0.032	0.4656
rs727239	A	G	0.9303	-0.0023	0.0228	0.9202
rs72723906	A	C	0.0373	-0.0161	0.0343	0.6387
rs72724019	A	G	0.0378	-0.018	0.0269	0.5034
rs72724047	A	G	0.0328	-0.0023	0.0344	0.9473
rs72724087	T	C	0.024	0.0451	0.0379	0.2341
rs72724129	T	C	0.0326	0.0197	0.0373	0.5977
rs72724251	T	G	0.9693	0.0317	0.0351	0.3666
rs72724254	A	G	0.0277	0.0695	0.0412	0.0911
rs72724260	A	C	0.0168	0.0784	0.0501	0.1176
rs72724389	T	C	0.9623	-0.0069	0.0347	0.8428
rs72724422	T	C	0.9679	-0.0425	0.032	0.1842
rs72724466	T	C	0.0406	-0.0081	0.0283	0.773
rs72724498	T	C	0.0215	0.0378	0.0393	0.3356
rs72724520	A	G	0.0337	-0.0138	0.0334	0.6796
rs72724565	T	C	0.0434	-0.0113	0.029	0.6972
rs72724616	T	C	0.099	-0.0233	0.0194	0.2303
rs72724631	A	G	0.9234	-0.0012	0.0246	0.9625
rs72724642	T	C	0.971	0.04	0.0399	0.3163
rs72724747	A	G	0.0703	0.0298	0.0218	0.1708
rs7272475	A	G	0.9568	-0.0092	0.0255	0.7175
rs72724755	T	C	0.0742	-0.007	0.024	0.7699
rs72724758	A	G	0.0277	0.035	0.0425	0.4102
rs72724926	A	G	0.0127	-0.0213	0.0607	0.7252
rs7272494	A	C	0.0304	0.041	0.0297	0.1676
rs72725007	T	C	0.8991	-0.0179	0.018	0.3189
rs72725020	A	G	0.9204	0.0136	0.0205	0.5063
rs72725067	T	C	0.0346	-0.0391	0.0297	0.1876
rs72725111	A	G	0.0143	0.0922	0.0579	0.1115
rs72725130	A	G	0.9478	-0.0019	0.0235	0.9359
rs72725162	A	G	0.0226	0.0447	0.0347	0.1986
rs72725167	A	G	0.952	0.0177	0.0219	0.4191
rs72725176	T	G	0.9737	0.0073	0.0346	0.8333
rs72725201	T	C	0.9657	0.0502	0.0345	0.1462
rs72725214	T	C	0.9773	-0.0322	0.0366	0.3786
rs72725218	T	C	0.016	0.0046	0.0521	0.9304
rs72725238	T	G	0.971	-0.0263	0.0365	0.4713
rs72725265	T	C	0.0612	0.0066	0.0213	0.7547
rs72725293	A	G	0.966	0.0168	0.0422	0.6905
rs72725317	T	C	0.0146	-0.0589	0.0814	0.4694
rs72725439	T	C	0.9542	0.0101	0.0331	0.7596
rs72725442	A	G	0.048	0.0153	0.034	0.6535
rs72725480	T	C	0.0363	-0.0353	0.033	0.2848
rs72725489	A	C	0.9705	-0.0416	0.0298	0.1631
rs72725608	T	C	0.965	0.0136	0.0331	0.6818
rs72725653	T	C	0.0147	-0.071	0.0597	0.2347
rs72725680	A	G	0.9818	-0.0425	0.0446	0.3404
rs72725695	A	G	0.0225	0.0011	0.0552	0.9846
rs72725841	T	C	0.0172	-0.0261	0.043	0.5439
rs72725843	A	G	0.9769	-0.0294	0.0392	0.4529
rs72725870	T	C	0.9297	0.031	0.0262	0.2358
rs72725881	A	C	0.0421	0.0078	0.0343	0.82
rs72725898	A	G	0.9682	-0.0076	0.0303	0.8025
rs72725915	A	G	0.0176	0.0005	0.0446	0.9919
rs72725919	A	C	0.016	0.0045	0.0556	0.935
rs72725920	T	C	0.9774	0.0092	0.0425	0.8291
rs72725955	A	G	0.0272	-0.0406	0.0358	0.2573
rs72725976	T	C	0.0447	-0.0361	0.031	0.2441
rs72725994	T	G	0.9754	0.051	0.0439	0.2451
rs72726006	A	G	0.0421	-0.0396	0.0339	0.2428
rs72726036	T	C	0.0227	0.031	0.0358	0.3872
rs72726065	A	C	0.9338	0.0144	0.0206	0.4834
rs72726085	T	C	0.0797	-0.0042	0.0205	0.8369
rs72726116	A	C	0.9386	0.0193	0.0201	0.3359
rs72726128	T	C	0.9682	0.0193	0.0321	0.5485
rs72726167	A	G	0.0267	0.0518	0.045	0.2498
rs72726185	A	G	0.9836	-0.0456	0.0505	0.3666
rs72726186	T	C	0.0444	0.0131	0.0321	0.6829
rs72726190	T	C	0.9191	-0.029	0.0188	0.1231
rs72726233	A	G	0.0395	-0.0097	0.0294	0.7412
rs72726261	A	G	0.015	-0.0119	0.0436	0.7849
rs72726281	T	G	0.9756	-0.0535	0.0409	0.1906
rs72726361	A	G	0.9824	0.028	0.0395	0.479
rs72726414	T	G	0.0151	0.1214	0.055	0.02735
rs72726481	T	C	0.0165	-0.0244	0.04	0.5426
rs72726485	A	G	0.0156	0.0593	0.0651	0.3631
rs72726570	A	G	0.0281	-0.0029	0.0358	0.9343
rs72726598	A	G	0.0156	-0.0221	0.0406	0.586
rs72726625	A	G	0.0465	0.0309	0.0298	0.3007
rs72726628	T	C	0.9588	-0.0234	0.0315	0.457
rs72726656	A	G	0.0196	0.0052	0.0383	0.8916
rs72726696	A	G	0.0113	-0.1326	0.0677	0.05018
rs72726918	T	C	0.9703	0.0584	0.0383	0.1267
rs72727008	A	G	0.0279	-0.0127	0.0327	0.6974
rs72727013	A	G	0.9751	-0.0345	0.0383	0.3679
rs72727019	A	C	0.0413	0.0726	0.0384	0.05862
rs72727033	A	G	0.0437	0.0463	0.0309	0.1341
rs72727215	A	G	0.0578	-0.026	0.0265	0.3263
rs72727259	T	C	0.9861	-0.1185	0.0891	0.1835
rs72727293	A	G	0.0122	-0.0421	0.0859	0.6242
rs72727366	T	C	0.969	0.0695	0.0323	0.03162
rs72727376	T	C	0.027	-0.0478	0.0394	0.2255
rs72727382	A	C	0.0139	0.0455	0.0548	0.4063
rs72727397	T	C	0.0131	-0.0181	0.0565	0.7488
rs727274	T	G	0.4546	-0.002	0.0097	0.8362
rs72727497	T	C	0.9823	-0.0334	0.0693	0.6301
rs72727535	T	C	0.977	-0.0417	0.0464	0.3693
rs72727610	T	C	0.4991	0.004	0.0098	0.6831
rs72727714	A	G	0.0262	0.0412	0.0372	0.2678
rs72727734	A	G	0.9882	0.0428	0.0762	0.5741
rs72727754	T	C	0.0191	0.041	0.0386	0.2883
rs72727928	A	G	0.9741	-0.0578	0.0378	0.1261
rs72727949	A	C	0.0706	-0.0002	0.0188	0.9929
rs72728023	A	G	0.0177	0.0209	0.042	0.6188
rs72728141	A	G	0.0633	-0.0122	0.0199	0.5399
rs72728190	A	G	0.0397	-0.0228	0.0289	0.4302
rs72728267	T	G	0.0183	-0.0175	0.0409	0.6694
rs72728274	A	G	0.9625	0.0167	0.0292	0.5679
rs72728293	T	C	0.9838	0.0748	0.064	0.2431
rs72728314	T	C	0.9551	-0.0244	0.0257	0.3414
rs72728477	A	G	0.9776	-0.0019	0.0425	0.9652
rs72728503	T	C	0.0984	0.0323	0.0231	0.1611
rs72728504	A	G	0.9344	-0.009	0.0264	0.7318
rs72728509	A	G	0.5284	-0.0109	0.0101	0.2795
rs72728516	T	C	0.9658	-0.0172	0.0357	0.6297
rs72728549	T	C	0.0263	-0.005	0.0302	0.8684
rs72728575	A	G	0.0536	0.0516	0.0231	0.02582
rs72728607	A	G	0.9523	-0.0877	0.0279	0.001681
rs72728657	T	C	0.0213	0.0209	0.0466	0.653
rs72728695	A	G	0.0278	0.0088	0.0328	0.788
rs72728697	A	G	0.9098	-0.0175	0.0182	0.3351
rs72728718	A	G	0.0329	0.047	0.0295	0.1118
rs72728722	T	C	0.0255	-0.0334	0.0347	0.3352
rs72728783	T	C	0.9786	-0.0027	0.0362	0.941
rs72728785	T	C	0.0221	0.044	0.0369	0.2331
rs72728810	A	G	0.9785	0.0075	0.0382	0.8452
rs72728827	T	C	0.0184	0.0332	0.0518	0.5215
rs72728828	A	G	0.5356	-0.003	0.0092	0.7416
rs72728842	T	C	0.926	-0.0096	0.0231	0.6784
rs72728859	A	G	0.9743	0.0058	0.0334	0.8614
rs72728944	T	C	0.9511	-0.0398	0.0214	0.06302
rs72728958	A	C	0.9346	0.0138	0.0246	0.5734
rs72728998	T	G	0.4903	0.0051	0.0095	0.5884
rs72729060	A	C	0.2296	-0.0106	0.013	0.4148
rs72729085	A	G	0.0252	0.0339	0.0319	0.2876
rs72729087	T	C	0.1321	-0.0083	0.0158	0.5973
rs72729107	A	G	0.0339	0.0045	0.0263	0.8654
rs72729115	A	C	0.029	-0.0088	0.0298	0.7686
rs72729275	A	G	0.0471	-0.0457	0.0242	0.05862
rs72729296	A	C	0.0367	0.0301	0.033	0.3624
rs72729337	A	C	0.9712	-0.0146	0.0369	0.6912
rs72729363	A	C	0.0159	0.0421	0.0739	0.5686
rs72729393	A	C	0.9374	0.0053	0.022	0.8095
rs72729440	A	G	0.5037	-0.0018	0.0093	0.8438
rs72729455	A	G	0.9826	-0.0964	0.0458	0.03509
rs72729473	T	C	0.9695	0.0407	0.0402	0.3106
rs72729475	A	G	0.0144	-0.042	0.0522	0.4205
rs72729491	A	G	0.9815	-0.0187	0.041	0.6485
rs72729495	A	G	0.0219	0.0224	0.0349	0.5213
rs72729581	T	G	0.9878	0.0609	0.1002	0.5429
rs72729588	A	G	0.9736	-0.0276	0.041	0.5009
rs72729619	A	C	0.1392	0.008	0.0177	0.6506
rs72729620	T	C	0.9239	0.0298	0.0253	0.2381
rs72729642	A	G	0.898	-0.0284	0.0171	0.09717
rs72729680	A	G	0.9324	0.0488	0.0265	0.06523
rs72729823	A	G	0.9436	0.0134	0.0211	0.5266
rs72729830	A	C	0.0133	0.0795	0.0601	0.186
rs72729853	T	C	0.0355	-0.0276	0.0262	0.2921
rs72729888	T	C	0.0128	-0.0629	0.0817	0.441
rs72729906	A	C	0.865	-0.0095	0.0143	0.5084
rs72730027	A	G	0.0578	0.0078	0.0216	0.7165
rs72730125	T	C	0.979	0.0395	0.0514	0.4429
rs72730153	A	G	0.0671	-0.0226	0.0251	0.3671
rs72730164	T	C	0.0158	0.0028	0.0454	0.9503
rs72730249	T	C	0.9764	0.0046	0.035	0.8964
rs72730364	T	C	0.9241	-0.0017	0.0189	0.9271
rs72730408	T	C	0.0318	0.0202	0.0315	0.5211
rs72730414	T	C	0.0195	-0.0333	0.0411	0.4179
rs72730448	T	G	0.9797	-0.0401	0.0407	0.3246
rs72730452	T	C	0.9844	-0.0043	0.0402	0.9149
rs72730588	A	G	0.0252	0.0474	0.0452	0.2942
rs727306	A	G	0.9859	-0.0121	0.0509	0.8124
rs72730627	A	G	0.0361	-0.0038	0.0288	0.8962
rs72730632	T	C	0.0221	0.0275	0.0402	0.4936
rs72730636	T	C	0.0414	-0.013	0.0261	0.6183
rs72730672	T	C	0.0819	-0.0312	0.0231	0.1777
rs72730693	T	G	0.972	0.0126	0.0323	0.6966
rs72730755	A	G	0.0136	0.0461	0.0574	0.422
rs72730758	A	G	0.9835	0.0564	0.0429	0.1891
rs72730792	T	G	0.9858	-0.0275	0.0548	0.6162
rs72730798	A	G	0.0168	0.0789	0.047	0.09326
rs72730865	T	C	0.9534	-0.0217	0.0233	0.3513
rs72730888	T	C	0.0426	-0.0554	0.0312	0.07568
rs72730915	A	G	0.0291	0.0009	0.0333	0.9784
rs72730919	A	G	0.0288	-0.0682	0.0417	0.102
rs72730942	T	C	0.9753	0.0092	0.0326	0.7786
rs72730998	A	G	0.1404	0.0079	0.0168	0.6405
rs72731084	A	C	0.0194	0.0957	0.0459	0.03711
rs72731219	T	G	0.9816	0.0665	0.0454	0.1434
rs72731285	A	C	0.0559	-0.0109	0.0267	0.6846
rs72731304	A	C	0.9444	-0.0458	0.0265	0.08408
rs72731311	T	C	0.0198	0.017	0.0463	0.7126
rs72731334	A	G	0.9843	0.0804	0.0559	0.1505
rs72731336	A	C	0.9621	-0.0305	0.028	0.275
rs72731342	T	C	0.0153	-0.0084	0.0443	0.8502
rs72731394	A	C	0.0157	0.0759	0.0488	0.1197
rs72731433	T	C	0.9819	0.0242	0.0399	0.5438
rs72731455	A	G	0.0349	0.0022	0.0301	0.9429
rs72731467	T	C	0.9812	0.0229	0.0409	0.5753
rs72731480	T	C	0.9486	0.002	0.0282	0.9423
rs72731496	T	C	0.9445	0.0037	0.0219	0.8663
rs72731506	T	C	0.0298	0.0353	0.0339	0.2976
rs72731517	A	G	0.9731	-0.0083	0.0303	0.7833
rs72731542	T	C	0.9633	0.0286	0.0267	0.284
rs72731584	A	G	0.0296	0.0458	0.0305	0.1336
rs72731684	T	C	0.0217	0.0749	0.0475	0.1147
rs72731725	T	C	0.9812	0.1018	0.0553	0.06576
rs72731726	T	G	0.0382	-0.0368	0.0345	0.2865
rs72731734	A	G	0.0485	-0.0087	0.0325	0.7899
rs72731738	A	G	0.9631	-0.0092	0.0397	0.8163
rs72731753	A	G	0.0187	0.0252	0.0474	0.5943
rs72731770	T	C	0.0816	-0.0002	0.0207	0.9926
rs72731831	A	C	0.9675	0.0299	0.0356	0.4007
rs72731872	T	C	0.022	0.0143	0.0354	0.686
rs7273188	A	C	0.9806	0.0011	0.0571	0.9845
rs72731995	T	C	0.9773	-0.038	0.0353	0.2819
rs72732014	T	C	0.9858	-0.0361	0.0512	0.4811
rs72732073	T	C	0.0279	0.0312	0.0397	0.4319
rs72732127	A	G	0.0212	-0.0172	0.0387	0.6566
rs72732129	A	G	0.0218	-0.0755	0.047	0.1083
rs72732133	T	C	0.0676	0.0145	0.0196	0.4594
rs72732147	A	C	0.9871	-0.0135	0.0689	0.845
rs72732148	A	G	0.0303	-0.0251	0.0291	0.387
rs72732149	A	G	0.9363	-0.0071	0.0212	0.7395
rs72732157	A	C	0.0404	0.0143	0.0312	0.6467
rs72732165	T	C	0.724	0.0062	0.0176	0.7232
rs72732189	A	G	0.0513	0.0136	0.0249	0.5839
rs72732223	A	G	0.9677	-0.0249	0.0377	0.5098
rs72732225	T	C	0.2099	0.0081	0.0147	0.5808
rs72732226	A	C	0.0355	-0.0193	0.0331	0.5603
rs72732281	T	C	0.0171	-0.0048	0.0475	0.9194
rs72732339	T	G	0.9834	0.0998	0.0548	0.06863
rs72732372	A	G	0.9633	0.0091	0.0346	0.7926
rs72732384	A	G	0.0377	0.045	0.0321	0.161
rs72732410	A	G	0.0202	0.0942	0.0593	0.1119
rs72732422	T	C	0.0675	0.0229	0.0187	0.2204
rs72732452	T	C	0.0164	0.029	0.0468	0.5356
rs72732521	T	C	0.022	0.0065	0.049	0.8945
rs72732536	T	G	0.0257	0.0186	0.0385	0.6287
rs72732544	T	C	0.9829	-0.0404	0.0565	0.4744
rs72732573	T	C	0.0163	0.0944	0.0382	0.01356
rs72732587	T	C	0.0337	0.0087	0.0298	0.7708
rs727326	T	C	0.518	0.0052	0.0097	0.589
rs72732623	T	C	0.9822	0.0344	0.0401	0.3917
rs72732626	A	G	0.9654	0.0295	0.0304	0.3305
rs72732660	T	G	0.862	-0.0187	0.0192	0.3296
rs72732691	T	G	0.9801	-0.0593	0.0415	0.1535
rs72732695	T	C	0.0342	0.0498	0.0414	0.2294
rs72732701	A	G	0.0335	-0.0218	0.0397	0.582
rs72732744	T	C	0.8295	-0.0221	0.0148	0.1364
rs72732753	A	G	0.0219	-0.0245	0.0373	0.5119
rs72732772	A	G	0.9517	0.0208	0.028	0.4577
rs72732773	A	G	0.8232	-0.0203	0.0138	0.141
rs72732839	A	G	0.0852	-0.0267	0.0227	0.2384
rs72732882	A	G	0.0248	0.0281	0.0424	0.508
rs72732930	A	G	0.9414	-0.0226	0.0257	0.3786
rs72733031	A	G	0.9785	-0.0234	0.0394	0.5528
rs72733059	T	G	0.9765	-0.0771	0.0388	0.04655
rs72733327	T	C	0.0185	-0.0043	0.0435	0.921
rs72733334	A	G	0.0162	0.0512	0.0428	0.2319
rs72733337	T	C	0.9795	-0.055	0.0355	0.1213
rs72733339	T	C	0.5416	0.0031	0.0107	0.775
rs72733348	T	G	0.9766	0.0186	0.0352	0.598
rs72733363	A	G	0.9533	-0.013	0.024	0.5895
rs72733364	T	C	0.9294	0.0149	0.0257	0.563
rs72733372	T	G	0.9871	-0.1006	0.0806	0.2119
rs72733374	A	G	0.0236	0.0444	0.0413	0.2821
rs72733384	A	C	0.9831	-0.0505	0.0428	0.2376
rs72733417	A	G	0.983	0.0443	0.0408	0.2781
rs72733440	T	C	0.016	0.0453	0.0669	0.4982
rs72733441	A	G	0.9003	0.008	0.0172	0.643
rs72733451	A	G	0.0221	0.0321	0.0348	0.3556
rs72733455	T	G	0.0486	-0.0096	0.0334	0.774
rs72733468	T	C	0.1451	-0.0061	0.0181	0.7364
rs72733472	A	G	0.057	-0.0036	0.0237	0.88
rs72733488	T	C	0.0452	-0.0178	0.0349	0.6111
rs72733534	T	C	0.919	0.009	0.0172	0.602
rs72733544	T	G	0.0191	-0.0189	0.0362	0.6024
rs72733603	T	C	0.0385	0.0417	0.0348	0.2306
rs72733636	T	C	0.8791	-0.0046	0.0154	0.7675
rs72733647	A	G	0.8824	0.011	0.0212	0.6049
rs72733655	T	C	0.0345	0.0488	0.0369	0.1859
rs72733660	A	G	0.1199	0.0229	0.0197	0.2442
rs7273373	T	C	0.0597	0.0141	0.0229	0.5379
rs72733747	A	C	0.0159	0.0204	0.0545	0.7086
rs72733756	A	G	0.0144	-0.0064	0.0576	0.9119
rs72733848	T	C	0.9704	0.0098	0.0397	0.8057
rs72734017	T	C	0.0338	-0.0145	0.0362	0.6892
rs72734110	A	G	0.9805	-0.0517	0.039	0.1842
rs72734122	T	C	0.0298	0.023	0.0293	0.432
rs72734146	A	C	0.9786	-0.0173	0.044	0.6939
rs72734180	T	C	0.024	-0.0416	0.0438	0.342
rs72734204	A	G	0.0354	0.0095	0.0306	0.7564
rs72734340	T	C	0.037	0.0336	0.0252	0.1831
rs72734421	A	G	0.036	0.0382	0.0348	0.2726
rs72734424	T	C	0.963	-0.079	0.0261	0.002461
rs72734438	T	C	0.9743	0.0222	0.0317	0.4839
rs72734456	T	C	0.0473	0.0474	0.0246	0.05335
rs72734471	A	G	0.0357	0.051	0.0332	0.1247
rs72734473	A	G	0.9814	-0.0107	0.0532	0.8409
rs72734483	A	G	0.0261	-0.0759	0.0363	0.03643
rs72734530	T	C	0.9707	-0.0343	0.0389	0.3773
rs72734534	A	G	0.9397	0.0025	0.019	0.8947
rs72734614	A	G	0.9659	-0.0468	0.0405	0.248
rs72734623	T	C	0.055	0.0676	0.0264	0.01032
rs72734645	T	C	0.0225	0.0036	0.0372	0.9237
rs72734649	A	G	0.0258	0.0132	0.0325	0.6854
rs72734706	A	C	0.9794	-0.0063	0.0363	0.8618
rs72734722	T	C	0.971	0.067	0.0374	0.07297
rs72734885	A	G	0.8539	0.0033	0.0143	0.8159
rs72734906	T	C	0.0399	-0.001	0.0274	0.9697
rs72734913	T	C	0.9876	0.0964	0.0796	0.2258
rs72734926	A	C	0.9879	-0.0519	0.0639	0.4168
rs72734934	A	G	0.9735	0.0264	0.0437	0.5461
rs72734974	T	C	0.0168	0.0627	0.05	0.2097
rs72735008	T	C	0.0237	0.0108	0.0329	0.7419
rs72735019	A	G	0.024	0.0234	0.0369	0.5251
rs72735059	A	G	0.0301	-0.0446	0.0331	0.1774
rs72735062	T	C	0.0188	-0.0159	0.0525	0.7619
rs72735074	A	G	0.03	0.0299	0.0383	0.4353
rs72735080	T	C	0.9837	-0.0559	0.0484	0.2478
rs72735084	T	G	0.021	0.0243	0.0493	0.6227
rs72735085	A	G	0.0128	-0.1114	0.0974	0.2526
rs72735111	A	G	0.985	0.0258	0.0493	0.6009
rs72735152	T	C	0.0233	-0.0222	0.036	0.5375
rs72735179	A	G	0.0388	-0.0398	0.0306	0.1937
rs72735191	A	C	0.1011	0.0252	0.0153	0.09962
rs72735193	A	G	0.9855	-0.0651	0.0573	0.256
rs72735268	T	C	0.039	0.0362	0.0277	0.1923
rs72735311	A	G	0.0554	-0.0065	0.0276	0.8138
rs72735325	T	G	0.0321	0.0258	0.0303	0.394
rs72735340	T	C	0.0483	-0.0017	0.0245	0.9461
rs72735411	A	G	0.9527	0.0401	0.0257	0.1196
rs72735415	T	C	0.0265	-0.0391	0.0348	0.2612
rs72735453	T	C	0.9616	0.005	0.0269	0.8529
rs72735543	T	C	0.9639	-0.0378	0.0329	0.2505
rs72735635	T	C	0.0135	-0.0963	0.0617	0.119
rs72735684	A	G	0.0282	0.1003	0.0428	0.01928
rs72735691	T	C	0.9779	0.0627	0.0469	0.1818
rs72735809	T	C	0.9638	0.0141	0.0324	0.6627
rs72735829	T	C	0.0212	0.0512	0.04	0.2006
rs72735855	T	C	0.0192	-0.0157	0.0498	0.7526
rs72735871	T	C	0.0362	-0.0406	0.0353	0.2508
rs72735899	T	C	0.9644	0.0174	0.0348	0.6169
rs72735901	A	G	0.9515	-0.0054	0.0231	0.8146
rs72735937	A	G	0.5569	-0.0252	0.0098	0.01021
rs72735950	T	C	0.9659	-0.0125	0.0337	0.7094
rs72736014	T	C	0.0206	-0.0239	0.0382	0.5315
rs72736031	T	C	0.9863	-0.003	0.0484	0.9498
rs72736161	A	G	0.066	-0.0127	0.0201	0.5277
rs72736183	A	G	0.0227	0.0158	0.0415	0.7028
rs72736248	T	C	0.98	-0.0396	0.0387	0.3066
rs72736261	T	C	0.0225	0.0276	0.0397	0.4861
rs72736311	T	C	0.9756	0.0053	0.038	0.8897
rs7273640	T	C	0.8796	-0.0385	0.0154	0.01253
rs72736401	A	C	0.9335	-0.0115	0.0188	0.5418
rs72736443	T	C	0.0415	-0.0003	0.0278	0.9917
rs72736518	T	C	0.9875	-0.102	0.0574	0.07587
rs72736585	T	C	0.0137	0.0841	0.0596	0.1585
rs72736622	T	C	0.9431	0.0004	0.0284	0.9882
rs72736794	A	G	0.9569	0.0314	0.0302	0.2973
rs72736813	T	G	0.9406	-0.0098	0.0211	0.6417
rs72736824	T	G	0.0278	-0.0283	0.0366	0.4396
rs72736834	A	G	0.065	0.0044	0.0209	0.8348
rs72736843	T	C	0.0458	0.0521	0.0245	0.03373
rs72736852	T	C	0.0184	0.0907	0.0493	0.06579
rs72736879	A	G	0.9535	-0.0139	0.0276	0.6149
rs72736897	A	G	0.0779	0.0133	0.0183	0.469
rs72736959	A	G	0.9863	0.0158	0.0553	0.7744
rs72736999	A	G	0.9693	0.0103	0.0437	0.8144
rs72737044	A	G	0.9834	-0.0356	0.0448	0.427
rs72737131	A	C	0.96	-0.0273	0.0243	0.2608
rs72737174	A	G	0.0772	-0.0255	0.0189	0.1771
rs72737189	T	C	0.0155	-0.0001	0.0497	0.999
rs72737261	T	C	0.0272	-0.0049	0.0361	0.8921
rs72737276	T	C	0.0378	-0.018	0.0295	0.5415
rs72737279	T	C	0.9855	0.0289	0.0611	0.6362
rs72737284	A	C	0.9818	0.0437	0.0467	0.3487
rs72737320	T	C	0.0298	0.0553	0.0284	0.05142
rs72737391	A	G	0.96	-0.0302	0.0297	0.3094
rs72737401	A	G	0.0256	0.0223	0.0362	0.5375
rs72737496	T	C	0.9823	-0.0249	0.042	0.5533
rs72737506	A	G	0.0735	-0.0228	0.025	0.3616
rs72737511	T	C	0.0331	0.0143	0.0296	0.6286
rs72737689	A	G	0.9522	0.0229	0.0277	0.4094
rs72737691	T	C	0.0317	0.051	0.052	0.3261
rs72737727	T	C	0.0406	0.0059	0.0318	0.8524
rs72737731	T	C	0.9628	0.0444	0.027	0.09977
rs72737735	T	C	0.0586	0.0175	0.0246	0.4776
rs72737763	A	G	0.9864	0.0815	0.0693	0.2394
rs72737774	T	C	0.0148	0.0505	0.0593	0.3946
rs72737928	A	G	0.9586	0.0088	0.0304	0.7717
rs72737940	A	G	0.4887	-0.001	0.0093	0.918
rs72737969	T	C	0.9284	0.0548	0.024	0.02251
rs72738024	T	C	0.9484	-0.0083	0.0254	0.7427
rs72738111	A	G	0.088	-0.0084	0.0186	0.6501
rs72738210	T	C	0.05	0.0688	0.0384	0.07319
rs72738231	A	C	0.9772	-0.0404	0.0448	0.3672
rs72738233	A	G	0.0517	-0.0121	0.0242	0.616
rs72738272	A	G	0.9459	0.0166	0.0269	0.5366
rs72738285	A	G	0.1611	0.0124	0.0144	0.3885
rs72738292	A	G	0.0654	0.0068	0.0236	0.7733
rs72738295	A	C	0.1119	-0.0189	0.0167	0.2574
rs7273841	T	C	0.0459	-0.0902	0.0361	0.01259
rs72738422	T	G	0.0309	-0.0377	0.0383	0.3255
rs72738444	A	G	0.062	-0.0037	0.0225	0.8693
rs72738449	A	G	0.0559	0.0483	0.0276	0.07969
rs72738461	A	G	0.6747	-0.0098	0.0112	0.3791
rs72738479	A	G	0.9816	0.0262	0.0413	0.525
rs72738503	T	C	0.9853	0.033	0.0563	0.5582
rs72738545	T	C	0.9825	-0.0145	0.0502	0.7724
rs72738626	T	C	0.9792	-0.0002	0.0365	0.9948
rs72738643	T	C	0.02	-0.0517	0.0409	0.2062
rs72738730	A	G	0.9746	-0.0849	0.0319	0.007794
rs72738826	T	C	0.0355	-0.0259	0.0318	0.4153
rs72738841	A	G	0.0306	-0.0065	0.031	0.8341
rs72738905	T	C	0.0147	0.0518	0.0461	0.2612
rs72738994	T	C	0.0239	0.0162	0.0344	0.6378
rs72739017	T	C	0.9733	-0.0494	0.0333	0.1378
rs72739026	T	C	0.9739	-0.0056	0.0729	0.9383
rs72739180	T	C	0.035	0.0008	0.0348	0.9806
rs72739266	A	G	0.0851	-0.0185	0.0225	0.4104
rs72739295	T	C	0.9574	-0.0283	0.0273	0.299
rs72739302	A	G	0.8643	0.0078	0.0191	0.6807
rs72739330	A	G	0.0317	0.0925	0.0388	0.01697
rs72739356	A	G	0.8625	-0.0158	0.0163	0.3312
rs72739361	A	G	0.0179	-0.0885	0.0484	0.06751
rs72739439	T	C	0.9273	-0.0151	0.0231	0.5139
rs72739459	A	C	0.9481	0.0019	0.0247	0.9397
rs72739508	A	G	0.9763	-0.0753	0.0384	0.04957
rs72739546	T	C	0.0314	0.0237	0.0329	0.4701
rs72739564	A	G	0.0428	-0.0533	0.0289	0.06471
rs72739588	A	G	0.0199	0.0703	0.0459	0.1252
rs72739610	A	G	0.0182	0.0116	0.0493	0.8138
rs72739669	A	G	0.0568	0.0364	0.0232	0.1171
rs72739695	A	C	0.0322	-0.0331	0.032	0.3008
rs72739698	T	C	0.1308	0.0063	0.0137	0.6488
rs72739752	A	G	0.9866	-0.0612	0.0445	0.1694
rs72739758	A	G	0.0351	0.0124	0.0325	0.7035
rs72739853	T	C	0.9685	0.0325	0.037	0.3798
rs72739866	T	C	0.7657	-0.0191	0.0112	0.08702
rs72739887	A	C	0.07	0.0324	0.0243	0.1828
rs72739893	A	G	0.0372	0.0219	0.0366	0.5498
rs72739928	T	C	0.9631	0.0401	0.0261	0.1242
rs72739986	A	G	0.107	-0.0143	0.0207	0.4881
rs72740002	T	C	0.035	-0.0123	0.0342	0.72
rs72740029	T	C	0.9654	-0.0157	0.0286	0.5823
rs72740038	A	G	0.0205	-0.0093	0.0378	0.8055
rs72740063	A	G	0.027	-0.0118	0.0363	0.7455
rs72740112	T	C	0.0224	-0.005	0.0393	0.8981
rs72740124	A	G	0.0508	-0.0084	0.0291	0.7719
rs72740160	T	C	0.9612	0.0393	0.028	0.1599
rs72740191	A	G	0.9552	-0.0132	0.0292	0.6508
rs72740212	A	G	0.9851	0.0166	0.0717	0.8168
rs72740238	A	C	0.952	-0.0038	0.0241	0.8742
rs72740241	T	C	0.0859	-0.0159	0.0175	0.3641
rs7274039	T	C	0.1021	0.0283	0.0186	0.127
rs72740404	A	G	0.0521	0.0024	0.0294	0.9341
rs72740425	T	G	0.9669	-0.0128	0.0299	0.6692
rs72740429	T	C	0.9841	-0.038	0.0432	0.3787
rs72740464	T	C	0.024	-0.0562	0.0466	0.228
rs72740491	T	C	0.1123	-0.015	0.016	0.3484
rs72740624	T	C	0.0433	0.0214	0.0261	0.4111
rs72740810	A	G	0.0627	0.008	0.0205	0.6975
rs72740858	A	G	0.97	0.0348	0.037	0.3471
rs72740865	T	G	0.9476	-0.0221	0.0251	0.3786
rs72740901	T	G	0.015	0.0729	0.061	0.2322
rs72740905	T	C	0.9735	-0.038	0.0357	0.2873
rs72740960	A	G	0.9787	0.0306	0.0372	0.4108
rs72740994	T	C	0.0363	0.0612	0.0466	0.1888
rs72741001	A	G	0.0451	0.0221	0.0241	0.3606
rs72741006	T	G	0.0123	-0.0804	0.074	0.277
rs72741044	T	C	0.9788	-0.0458	0.0435	0.2926
rs72741094	T	G	0.0175	0.0908	0.0442	0.03988
rs72741125	T	C	0.0358	0.0052	0.0283	0.8536
rs72741190	A	G	0.9661	-0.0001	0.0276	0.9972
rs72741196	A	G	0.9203	-0.0195	0.0183	0.2865
rs72741221	T	C	0.0329	-0.004	0.0282	0.8871
rs72741247	T	G	0.0554	0.0097	0.0275	0.7236
rs72741262	T	C	0.9792	-0.0389	0.0388	0.316
rs72741299	A	G	0.1076	-0.0382	0.0174	0.02815
rs72741412	A	G	0.0814	0.0082	0.0229	0.7214
rs72741436	T	C	0.9322	-0.0228	0.0186	0.2189
rs72741458	T	C	0.0787	0.0135	0.0203	0.5074
rs72741465	T	G	0.0369	0.0293	0.026	0.2603
rs72741490	T	C	0.0461	-0.0153	0.0294	0.6034
rs72741525	T	C	0.9883	-0.0074	0.0923	0.9365
rs72741550	T	C	0.9592	-0.0052	0.0327	0.8734
rs72741558	T	C	0.975	-0.0312	0.0335	0.3514
rs727416	T	C	0.4835	0.0001	0.0094	0.9905
rs72741603	T	G	0.0735	-0.0114	0.0215	0.5948
rs72741635	A	G	0.0558	-0.0361	0.0227	0.111
rs72741677	A	G	0.0252	0.0395	0.041	0.3351
rs72741713	A	G	0.013	-0.0116	0.0553	0.8343
rs72741726	T	C	0.0438	0.0367	0.0293	0.2103
rs72741751	T	G	0.9783	-0.041	0.0345	0.2349
rs72741773	T	C	0.0427	0.0084	0.0296	0.7769
rs72741783	T	C	0.0201	0.0542	0.0464	0.2436
rs72741904	A	G	0.0415	-0.0213	0.0255	0.4035
rs72741911	T	C	0.9412	-0.0207	0.0289	0.4733
rs72741926	T	C	0.0389	-0.0534	0.0271	0.04879
rs72741927	A	G	0.0955	0.0031	0.0196	0.8762
rs72741952	A	G	0.0598	-0.0037	0.022	0.8665
rs72742113	T	G	0.0294	0.0243	0.035	0.4876
rs72742183	A	G	0.0156	0.0583	0.0666	0.381
rs72742220	A	G	0.9764	0.0296	0.0463	0.5226
rs72742270	A	G	0.0501	0.0291	0.0258	0.2587
rs72742339	A	C	0.0258	-0.0169	0.0336	0.6138
rs72742348	T	C	0.0544	-0.0004	0.024	0.9866
rs72742377	T	G	0.014	0.0144	0.0573	0.8014
rs72742417	A	G	0.0357	-0.0285	0.0264	0.2807
rs72742428	T	G	0.9677	0.0162	0.0349	0.6423
rs72742429	T	C	0.9372	-0.0192	0.0219	0.3816
rs72742432	T	C	0.0147	0.1352	0.0575	0.01882
rs7274244	T	C	0.4958	0.0008	0.0098	0.9341
rs72742451	T	C	0.9827	-0.0402	0.0638	0.5281
rs72742467	A	G	0.026	0.0273	0.0457	0.5505
rs72742475	T	C	0.0218	-0.0504	0.05	0.3134
rs72742503	A	G	0.0147	-0.0845	0.0607	0.1637
rs72742515	A	G	0.9616	-0.0043	0.0285	0.8788
rs72742523	A	G	0.0198	-0.009	0.0568	0.8747
rs72742560	A	G	0.0386	0.0203	0.0457	0.6571
rs72742660	A	G	0.9792	0.0072	0.0371	0.8469
rs72742677	A	G	0.8887	-0.008	0.0149	0.5911
rs72742679	A	G	0.9815	0.0331	0.0384	0.3878
rs72742697	T	C	0.0288	-0.0293	0.0393	0.455
rs72742701	T	G	0.9095	0.0075	0.0189	0.691
rs72742705	T	G	0.9466	0.026	0.0239	0.2777
rs72742747	A	G	0.9677	0.0211	0.0363	0.5609
rs72742755	A	G	0.9734	-0.0494	0.0392	0.2076
rs72742790	A	G	0.0215	0.0801	0.0409	0.05007
rs72742807	T	C	0.9873	0.0646	0.0799	0.4184
rs72742821	A	G	0.0532	0.0265	0.0274	0.3323
rs72742883	A	G	0.0641	0.0081	0.0268	0.7621
rs72743078	A	G	0.0131	0.0827	0.0841	0.3255
rs72743095	T	G	0.9638	0.0661	0.036	0.06608
rs72743100	A	G	0.4534	-0.0107	0.0094	0.252
rs72743189	A	G	0.9868	-0.0839	0.0511	0.1004
rs72743198	T	C	0.9805	-0.0162	0.0448	0.717
rs72743216	T	C	0.0149	0.0802	0.0473	0.08978
rs72743319	T	C	0.9727	-0.0652	0.037	0.07753
rs72743403	A	G	0.9487	-0.009	0.0281	0.7501
rs72743410	T	C	0.978	0.0031	0.0362	0.9312
rs72743429	A	G	0.9512	-0.0188	0.0253	0.4584
rs72743438	A	G	0.9777	0.1017	0.0496	0.04044
rs72743474	T	C	0.0207	0.0209	0.0362	0.5636
rs72743523	A	G	0.8085	0.0329	0.0154	0.03247
rs72743561	A	C	0.9408	-0.0158	0.0258	0.5418
rs72743628	A	C	0.0325	-0.0167	0.0478	0.7274
rs72743635	T	C	0.9815	-0.054	0.0493	0.2739
rs72743645	A	C	0.9821	0.0026	0.0521	0.9608
rs72743666	T	C	0.0833	0.0414	0.0267	0.1215
rs72743684	A	C	0.0255	-0.0055	0.0396	0.8901
rs72743693	T	C	0.0492	0.0013	0.0357	0.9704
rs72743694	A	G	0.042	-0.0116	0.0342	0.7342
rs72743697	A	G	0.2718	0.0121	0.0159	0.4451
rs72743700	T	C	0.0542	0.0193	0.0258	0.4555
rs72743705	A	G	0.0217	0.0227	0.0461	0.6231
rs72743843	A	G	0.0324	0.0118	0.038	0.7557
rs72743885	A	C	0.9526	-0.0068	0.0303	0.8236
rs7274389	A	G	0.9831	-0.0423	0.0429	0.3251
rs72743985	A	G	0.9755	-0.0036	0.0442	0.9356
rs72743994	A	G	0.9825	0.018	0.0414	0.6637
rs72744008	T	C	0.9836	-0.0628	0.0571	0.2715
rs72744037	T	C	0.0246	0.0087	0.0322	0.7882
rs72744118	A	C	0.0625	0.0168	0.0276	0.542
rs72744141	A	G	0.0487	-0.0454	0.031	0.1434
rs72744178	A	C	0.9834	0.0241	0.0458	0.5991
rs72744194	T	G	0.0123	-0.0187	0.077	0.8077
rs72744195	T	C	0.9832	-0.0767	0.0479	0.1091
rs72744244	A	G	0.9829	-0.0245	0.0489	0.6166
rs72744321	A	G	0.0171	0.0066	0.0417	0.8745
rs72744330	T	C	0.9424	-0.0244	0.0231	0.2923
rs72744421	T	C	0.0221	0.0016	0.0369	0.9662
rs72744434	T	C	0.0131	-0.133	0.0878	0.1296
rs72744468	T	C	0.0195	-0.0021	0.0463	0.9641
rs72744528	T	C	0.9853	-0.1508	0.0625	0.01572
rs72744542	A	G	0.0196	0.0384	0.0481	0.4247
rs72744648	A	G	0.9668	-0.0395	0.0289	0.1721
rs72744660	A	G	0.988	-0.0736	0.0776	0.343
rs72744673	A	G	0.0133	-0.0759	0.075	0.3112
rs72744721	A	G	0.0187	0.0043	0.0375	0.9088
rs72744727	T	C	0.0811	0.0206	0.0184	0.2621
rs72744745	A	C	0.9857	-0.0094	0.054	0.8613
rs72744840	T	C	0.9246	-0.0198	0.0202	0.3251
rs72744864	A	G	0.9845	0.0352	0.0833	0.6726
rs72744866	A	G	0.0611	-0.0105	0.0206	0.6104
rs72744883	A	G	0.9765	0.0368	0.0443	0.4063
rs72744889	A	G	0.0213	-0.0485	0.0455	0.2855
rs72744936	T	C	0.0161	-0.0771	0.048	0.1079
rs72745018	A	G	0.0325	-0.0499	0.0317	0.1154
rs72745026	T	G	0.0447	0.0164	0.0246	0.5044
rs72745044	A	G	0.9749	0.0193	0.0343	0.5722
rs72745050	T	C	0.9178	-0.0328	0.0214	0.1257
rs72745076	T	C	0.0371	-0.0299	0.0371	0.4204
rs72745093	T	C	0.0359	-0.0084	0.029	0.7711
rs72745103	A	G	0.027	-0.0245	0.0383	0.5231
rs72745107	T	G	0.0213	-0.0616	0.0414	0.1367
rs72745113	A	G	0.0292	-0.0206	0.0433	0.6343
rs72745118	T	C	0.862	-0.0168	0.0185	0.3647
rs72745138	A	G	0.0164	-0.0794	0.0479	0.09744
rs72745147	T	C	0.9727	-0.0409	0.0309	0.1846
rs72745157	A	G	0.9734	-0.0049	0.0322	0.8797
rs72745160	A	G	0.0541	-0.0312	0.0228	0.1702
rs72745163	T	C	0.1042	0.0088	0.016	0.584
rs72745222	T	C	0.014	-0.0384	0.0601	0.5225
rs72745337	T	C	0.0153	-0.0321	0.0471	0.4957
rs72745369	A	G	0.0245	-0.014	0.0413	0.7345
rs72745375	T	C	0.9452	0.0124	0.0267	0.6416
rs72745420	T	C	0.0346	-0.0305	0.0274	0.2649
rs72745703	T	C	0.0217	0.0722	0.0437	0.09842
rs72745722	T	C	0.9831	-0.0663	0.0539	0.2188
rs72745730	T	C	0.0244	-0.0422	0.043	0.3266
rs72745755	T	G	0.9648	0.0004	0.0278	0.9895
rs72745761	A	G	0.982	-0.0129	0.0743	0.8617
rs72745774	A	G	0.0353	-0.0017	0.0267	0.9493
rs72745777	T	C	0.9236	-0.0108	0.0178	0.544
rs72745785	A	C	0.0282	0.0385	0.0408	0.3464
rs72745813	A	G	0.0195	-0.0368	0.0506	0.4668
rs72745817	T	C	0.0424	-0.0029	0.0326	0.9301
rs72745843	T	C	0.886	0.0157	0.0184	0.3935
rs72745861	A	G	0.0596	-0.0111	0.0237	0.6396
rs72745905	A	C	0.9762	0.0276	0.0445	0.5346
rs72745917	T	G	0.9525	-0.0243	0.0267	0.3632
rs72745995	T	C	0.9399	0.0063	0.0208	0.7614
rs72746055	T	C	0.0352	-0.0039	0.0279	0.8895
rs72746077	T	C	0.0465	0.0141	0.0283	0.6198
rs72746120	A	G	0.043	0.0154	0.0309	0.6196
rs72746234	A	C	0.0461	-0.0058	0.022	0.7925
rs7274629	A	G	0.9878	-0.0944	0.0694	0.1737
rs72746302	T	C	0.9539	0.0125	0.0264	0.6364
rs72746325	T	C	0.0153	0.0771	0.046	0.09378
rs72746332	A	G	0.9782	-0.0528	0.0336	0.1164
rs72746433	T	C	0.9828	-0.0886	0.0433	0.04078
rs72746537	A	G	0.9547	-0.0111	0.0279	0.691
rs72746585	T	G	0.944	-0.0249	0.0271	0.3596
rs72746606	T	G	0.0284	0.0189	0.0349	0.5874
rs72746681	T	C	0.0278	0.0031	0.0448	0.9444
rs72746686	A	C	0.883	0.0095	0.0189	0.6139
rs72746728	T	G	0.9508	-0.0073	0.0214	0.7329
rs7274676	A	G	0.9804	-0.0045	0.0398	0.9093
rs72746813	A	G	0.9855	0.0129	0.0527	0.8062
rs72746820	T	C	0.9801	-0.0379	0.0438	0.3869
rs72746821	T	C	0.0483	-0.019	0.024	0.4273
rs72746824	T	C	0.0568	-0.0185	0.0266	0.4861
rs72746834	A	G	0.0653	-0.0401	0.0254	0.1145
rs72746865	T	C	0.0519	0.0014	0.0308	0.9645
rs72746884	T	C	0.0288	-0.05	0.0384	0.1935
rs72746912	A	C	0.9882	-0.1385	0.0643	0.03122
rs72746941	A	G	0.0602	-0.008	0.023	0.7292
rs72746953	T	C	0.0601	-0.0084	0.0231	0.7171
rs72747065	T	G	0.0318	-0.0386	0.0399	0.3332
rs72747084	T	C	0.9773	0.0079	0.0342	0.8162
rs72747157	T	C	0.0367	0.0066	0.0294	0.8239
rs72747240	A	C	0.9858	-0.0206	0.0664	0.7565
rs72747266	A	G	0.9733	-0.0106	0.0373	0.7763
rs72747357	T	C	0.02	-0.0738	0.0437	0.09124
rs72747418	T	G	0.0209	-0.0085	0.0359	0.8136
rs72747464	T	C	0.5137	0.0199	0.0091	0.0285
rs72747551	A	G	0.0563	-0.0056	0.0239	0.8135
rs72747623	A	G	0.9278	0.0155	0.0231	0.5015
rs72747631	A	C	0.9655	0.0114	0.0275	0.6792
rs7274765	A	C	0.9345	-0.0191	0.0203	0.3471
rs7274769	T	C	0.9362	0.0119	0.0269	0.6594
rs72747728	A	G	0.9676	-0.0217	0.0307	0.4792
rs72747739	T	C	0.0129	-0.1132	0.0895	0.206
rs72747775	T	C	0.9331	0.0309	0.0272	0.2563
rs72747804	T	C	0.018	0.0426	0.0497	0.3913
rs72747828	A	G	0.0368	-0.0086	0.029	0.7663
rs72747850	A	G	0.9683	-0.0121	0.0312	0.6967
rs72747857	T	C	0.0464	0.0431	0.0313	0.1684
rs72747867	T	C	0.9474	0.0037	0.0246	0.8819
rs72747887	T	C	0.9545	-0.027	0.0249	0.2768
rs72747908	A	G	0.0177	-0.0133	0.0451	0.7679
rs72747978	T	C	0.0268	-0.0084	0.0365	0.8191
rs72748012	T	G	0.1311	0.0303	0.016	0.05786
rs72748042	T	C	0.9622	-0.0306	0.0273	0.2621
rs72748067	T	C	0.9657	0.0321	0.0285	0.26
rs72748069	A	G	0.977	0.0036	0.0399	0.9272
rs72748102	T	C	0.0353	-0.0016	0.0345	0.9626
rs72748107	T	C	0.0238	0.0364	0.0323	0.2588
rs72748189	A	G	0.9834	-0.0031	0.042	0.942
rs72748196	A	G	0.0139	0.0122	0.0628	0.8461
rs72748397	T	C	0.0211	-0.0008	0.0431	0.9844
rs72748492	T	C	0.0488	-0.0199	0.0268	0.458
rs72748517	A	G	0.0354	0.0321	0.0302	0.2888
rs72748520	A	G	0.9747	0.0146	0.0428	0.7328
rs72748524	A	G	0.0388	0.0041	0.0341	0.9048
rs72748612	A	G	0.9581	0.0588	0.0309	0.05671
rs72748709	T	C	0.0177	0.0427	0.0484	0.378
rs72748712	T	C	0.0862	0.0153	0.0179	0.3924
rs72748784	A	G	0.0206	-0.0019	0.0379	0.9595
rs72748918	T	C	0.9741	0.0432	0.036	0.2305
rs7274897	A	C	0.9816	-0.0263	0.0378	0.4862
rs72748990	T	G	0.9515	0.0073	0.0258	0.7779
rs72749029	T	G	0.0738	0.0121	0.0208	0.5617
rs72749106	T	C	0.9541	0.041	0.0275	0.1367
rs72749149	A	G	0.9657	0.0362	0.0349	0.2999
rs72749213	T	C	0.0169	0.0226	0.0476	0.6354
rs72749217	A	G	0.1144	0.0167	0.0179	0.3487
rs72749227	T	C	0.0588	-0.0035	0.0277	0.8989
rs72749352	T	C	0.0371	0.012	0.029	0.6777
rs72749622	T	C	0.0825	0.0324	0.022	0.1415
rs72749631	T	C	0.1354	-0.0012	0.0166	0.9404
rs72749636	T	C	0.0226	-0.0328	0.0363	0.3663
rs72749644	T	C	0.956	0.0538	0.0267	0.04422
rs72749647	A	G	0.0307	-0.0527	0.0398	0.1855
rs72749661	T	C	0.9639	0.0096	0.0292	0.7413
rs72749667	T	G	0.033	-0.0196	0.0368	0.5945
rs72749683	A	C	0.9797	-0.0855	0.0413	0.03833
rs72749690	T	C	0.9051	-0.0208	0.0213	0.3291
rs72749724	T	C	0.0379	-0.0027	0.0298	0.9271
rs72749777	A	G	0.0207	0.0478	0.0434	0.2709
rs72749793	A	C	0.0418	-0.0227	0.0292	0.4366
rs72749796	T	G	0.944	-0.0288	0.0209	0.1677
rs72749803	A	C	0.0118	0.0011	0.0783	0.9888
rs72749857	A	G	0.0328	0	0.0313	0.9987
rs72749890	A	G	0.0313	0.0216	0.0274	0.4291
rs72749944	A	C	0.0264	0.0123	0.0361	0.7324
rs72750009	T	C	0.9479	-0.0393	0.0228	0.08578
rs72750012	A	G	0.0311	-0.0375	0.0313	0.2312
rs72750069	T	C	0.9753	-0.0359	0.0374	0.3369
rs72750082	T	C	0.0237	0.0179	0.0375	0.633
rs72750087	T	G	0.0239	0.0217	0.0414	0.5993
rs72750113	T	C	0.0311	-0.0088	0.0361	0.8077
rs72750241	A	G	0.0223	-0.0316	0.0393	0.4221
rs72750298	T	C	0.9518	0.0027	0.0227	0.9048
rs72750311	A	G	0.0241	-0.0255	0.0452	0.5728
rs72750425	T	C	0.9858	-0.0079	0.0779	0.9192
rs72750440	A	G	0.988	-0.0713	0.0619	0.2492
rs72750488	T	C	0.9527	-0.0168	0.022	0.4442
rs72750508	T	C	0.0168	-0.0427	0.0477	0.3708
rs72750629	A	G	0.9863	0.0509	0.0673	0.4488
rs72750674	T	C	0.9783	0.0034	0.0451	0.9394
rs72750736	T	G	0.0336	0.0028	0.03	0.9254
rs72750868	T	C	0.9163	0.0046	0.0177	0.7951
rs72750933	T	G	0.0208	-0.0178	0.0352	0.6126
rs72750996	T	C	0.0815	0.0194	0.0188	0.302
rs72751130	A	C	0.0278	0.0167	0.0619	0.7874
rs72751150	T	G	0.0131	0.0159	0.0585	0.785
rs72751157	A	C	0.0417	-0.0269	0.0299	0.3688
rs72751219	T	G	0.0383	0.0187	0.0347	0.5893
rs72751238	T	C	0.0322	0.0099	0.0316	0.7553
rs72751245	T	C	0.675	0.0029	0.0106	0.7818
rs72751299	A	C	0.0222	0.0043	0.048	0.9289
rs72751303	A	C	0.9706	-0.0204	0.0343	0.5511
rs72751332	T	C	0.0254	-0.0058	0.0331	0.861
rs72751390	A	G	0.0314	0.0062	0.0377	0.8685
rs72751417	A	G	0.0368	-0.0127	0.0255	0.6191
rs72751434	A	G	0.0304	0.0209	0.031	0.5005
rs72751521	A	G	0.0253	-0.0225	0.0357	0.5274
rs72751527	T	C	0.0166	0.0513	0.0454	0.2581
rs72751530	T	C	0.0361	-0.0101	0.0277	0.7144
rs72751567	A	G	0.0206	0.0556	0.0444	0.2108
rs72751723	T	G	0.012	0.0508	0.0861	0.5551
rs72751747	T	C	0.0162	0.058	0.0435	0.1822
rs72751759	T	C	0.0171	0.013	0.0455	0.7748
rs72751781	A	G	0.0201	0.0297	0.0501	0.5529
rs72751783	A	C	0.0208	-0.0267	0.0391	0.4947
rs72751790	A	G	0.02	0.031	0.0448	0.489
rs72751792	A	G	0.9344	-0.0201	0.0201	0.3182
rs72751822	A	G	0.0305	-0.036	0.0421	0.3925
rs72751930	T	C	0.0166	0.0036	0.0404	0.929
rs7275199	T	C	0.5927	0.0057	0.0111	0.6059
rs72752035	T	C	0.1089	-0.0062	0.0161	0.7016
rs72752070	T	C	0.9624	0.0422	0.0371	0.2557
rs72752080	A	G	0.0195	0.0528	0.0377	0.1608
rs72752158	T	C	0.0314	0.0005	0.0387	0.9906
rs72752160	T	C	0.0943	0.0153	0.0198	0.4383
rs72752173	A	G	0.0212	0.0296	0.0346	0.3935
rs72752174	T	C	0.0342	0.0408	0.028	0.1444
rs72752216	T	C	0.9715	0.0363	0.0375	0.333
rs72752229	T	C	0.9474	0.0272	0.0247	0.2698
rs72752243	T	C	0.0541	0.026	0.0244	0.2861
rs72752252	A	C	0.0347	-0.0142	0.0282	0.6145
rs72752284	T	C	0.9802	-0.0794	0.0443	0.07337
rs72752288	A	G	0.0349	-0.0161	0.0398	0.6861
rs72752335	A	G	0.9385	0.0339	0.0266	0.2018
rs72752451	T	C	0.0139	-0.0362	0.0726	0.6177
rs72752580	A	G	0.0366	0.0074	0.0329	0.8227
rs72752587	A	G	0.9674	-0.0551	0.0282	0.05062
rs72752610	A	G	0.0187	-0.0245	0.0508	0.6294
rs72752656	T	C	0.98	-0.0191	0.0411	0.6428
rs72752706	T	C	0.0119	0.0563	0.0634	0.374
rs72752725	T	C	0.0209	-0.0323	0.0383	0.399
rs72752749	T	G	0.1258	0.0055	0.0172	0.7497
rs72752761	A	C	0.9709	-0.0113	0.0404	0.7794
rs72752780	A	C	0.488	0.005	0.0092	0.5859
rs72752788	T	C	0.0558	0.0295	0.024	0.2185
rs7275279	A	G	0.4942	0.0016	0.0096	0.8663
rs72752806	T	G	0.9717	-0.0238	0.0326	0.4657
rs72752833	A	G	0.0175	-0.0608	0.0551	0.2699
rs72752834	A	G	0.037	-0.0247	0.0328	0.4501
rs72752888	T	C	0.0281	-0.0152	0.0403	0.7067
rs72752893	T	C	0.0155	0.0377	0.048	0.4315
rs72752896	A	G	0.4173	0.0215	0.0103	0.03652
rs72752940	T	C	0.9591	0.011	0.0264	0.6753
rs72752949	T	C	0.0564	-0.011	0.0319	0.7309
rs72752952	A	G	0.0316	0.0133	0.0302	0.6596
rs72753121	T	C	0.1688	-0.0066	0.0194	0.7329
rs72753122	A	C	0.0433	0.079	0.0357	0.027
rs7275315	T	C	0.9879	-0.0412	0.0697	0.5546
rs72753278	T	C	0.9758	0.0054	0.0367	0.8839
rs72753289	A	G	0.0126	0.0959	0.0596	0.1074
rs72753302	A	C	0.9767	0.0083	0.0412	0.8396
rs72753334	A	C	0.9366	-0.0078	0.0199	0.6959
rs72753381	T	G	0.0698	-0.0031	0.0244	0.899
rs72753411	A	G	0.0293	-0.0322	0.0401	0.421
rs72753477	A	G	0.0325	0.0372	0.0339	0.2723
rs72753483	A	G	0.2027	0.0235	0.0159	0.1391
rs72753486	T	C	0.0494	0.0477	0.0218	0.02836
rs72753515	T	C	0.0762	0.005	0.019	0.7941
rs72753521	A	C	0.9862	0.0412	0.0527	0.4341
rs72753529	A	G	0.0318	-0.0041	0.0303	0.8918
rs72753570	A	G	0.9651	0.0366	0.048	0.4454
rs72753593	T	C	0.8834	-0.0094	0.0203	0.6433
rs72753626	A	G	0.7815	0.0446	0.0142	0.001763
rs72753679	T	G	0.9848	0.0102	0.0563	0.8555
rs72753727	T	C	0.9713	-0.0539	0.0317	0.08893
rs72753744	A	G	0.0217	-0.0123	0.0502	0.8064
rs72753753	A	G	0.0738	0.0025	0.0205	0.9022
rs72753823	A	G	0.0306	-0.0061	0.0428	0.8864
rs72753896	T	C	0.9876	0.0085	0.0503	0.8657
rs72753898	A	G	0.0136	0.0606	0.0518	0.2421
rs72753932	A	G	0.9576	0.0101	0.0252	0.6884
rs72753985	T	C	0.9609	0.0261	0.0263	0.3211
rs72754033	T	C	0.0383	0.0185	0.0411	0.6523
rs72754103	A	G	0.9693	0.0242	0.0299	0.4172
rs72754114	T	C	0.0193	-0.0096	0.0398	0.8091
rs72754171	A	G	0.9824	-0.0074	0.0419	0.8605
rs72754210	A	G	0.5115	-0.0007	0.0091	0.9348
rs72754222	T	G	0.9711	0.084	0.045	0.06218
rs72754226	A	C	0.0155	-0.0188	0.0537	0.7265
rs72754231	A	C	0.9817	-0.0346	0.0508	0.4959
rs72754356	A	C	0.0166	0.0032	0.0637	0.96
rs72754439	T	C	0.0132	0.0035	0.0766	0.9635
rs72754453	T	C	0.0119	-0.0552	0.0794	0.4868
rs72754575	A	G	0.9664	-0.012	0.027	0.6583
rs72754617	A	G	0.0462	0.0156	0.0285	0.5839
rs72754635	T	C	0.0166	-0.0361	0.0492	0.4627
rs72754651	T	C	0.0687	-0.0164	0.023	0.4748
rs72754655	A	G	0.3214	-0.0075	0.0151	0.618
rs72754656	A	G	0.9642	0.0063	0.0291	0.8296
rs72754690	T	G	0.9852	0.1269	0.0708	0.07303
rs72754711	T	C	0.0154	0.0381	0.0477	0.4243
rs72754725	A	G	0.0199	0.0304	0.0434	0.4838
rs72754832	A	G	0.0223	-0.024	0.0432	0.5792
rs72754879	T	C	0.0355	0.014	0.0363	0.6998
rs72754880	A	G	0.0356	0.0008	0.0337	0.9801
rs72754908	A	G	0.916	-0.0036	0.0182	0.8428
rs7275508	A	G	0.057	0.0185	0.0217	0.3943
rs72755107	T	C	0.9837	0.0543	0.0487	0.2651
rs72755115	A	G	0.9609	0.013	0.0284	0.6472
rs72755124	A	G	0.0475	-0.0357	0.0322	0.2667
rs72755128	A	G	0.3872	0.0002	0.0146	0.9866
rs72755137	T	C	0.0191	0.0435	0.0481	0.3658
rs72755142	T	C	0.0328	-0.0009	0.0299	0.9773
rs72755190	T	C	0.9465	0.0509	0.0229	0.02612
rs72755205	T	C	0.0257	-0.0095	0.0349	0.7859
rs72755233	A	G	0.1182	0.0288	0.0175	0.1005
rs72755235	T	C	0.9806	0.0751	0.0483	0.1199
rs72755279	T	C	0.0206	0.0911	0.0428	0.0332
rs72755329	T	G	0.9878	0.0156	0.0665	0.8146
rs72755348	A	G	0.0166	-0.0047	0.0486	0.9235
rs72755425	T	C	0.0249	-0.0963	0.0433	0.02618
rs72755448	A	G	0.987	0.084	0.0529	0.1124
rs72755483	T	C	0.0221	-0.0504	0.0468	0.2816
rs72755522	A	C	0.9793	0.0151	0.0403	0.7084
rs72755542	T	C	0.9552	0.0438	0.0282	0.1204
rs72755589	A	G	0.9013	0.0091	0.0175	0.6025
rs72755657	A	G	0.0231	-0.0603	0.0473	0.202
rs72755765	T	G	0.9523	-0.0258	0.0297	0.3841
rs72755829	T	C	0.0338	-0.0481	0.0298	0.1064
rs72755836	A	C	0.9647	-0.0172	0.0309	0.5771
rs72755866	T	C	0.9747	0.06	0.0439	0.1722
rs72755933	A	G	0.0566	0.0263	0.021	0.21
rs72755950	A	G	0.9674	0.0129	0.0305	0.6731
rs72755952	T	C	0.979	-0.0085	0.0402	0.8328
rs72755964	A	C	0.043	-0.0265	0.0292	0.3651
rs72755993	A	G	0.0723	0.0084	0.0218	0.7011
rs72756012	T	C	0.0134	0.0133	0.0681	0.8457
rs72756127	T	C	0.9859	-0.0606	0.0853	0.4775
rs72756147	A	C	0.0472	-0.0148	0.0263	0.574
rs72756179	T	C	0.0482	0.0064	0.0282	0.8194
rs72756183	A	G	0.0242	-0.0241	0.0421	0.5663
rs72756213	A	G	0.0455	-0.0342	0.024	0.1549
rs72756303	T	C	0.9336	0.0172	0.022	0.4329
rs72756314	T	C	0.0207	0.0264	0.0449	0.5563
rs72756377	A	C	0.0417	-0.0031	0.0278	0.9104
rs72756449	T	C	0.0255	0.0233	0.0318	0.4642
rs72756493	A	C	0.9855	-0.0929	0.0595	0.1183
rs72756502	T	C	0.0127	-0.028	0.0765	0.7141
rs72756559	T	C	0.0304	0.0671	0.0368	0.06809
rs72756577	A	C	0.9648	-0.0029	0.0359	0.935
rs72756583	A	G	0.0224	-0.0609	0.0479	0.2036
rs72756596	T	C	0.152	-0.0295	0.0195	0.1306
rs72756733	A	G	0.0322	0.015	0.0335	0.6544
rs72756775	A	G	0.0148	-0.1113	0.0674	0.09863
rs72756815	T	G	0.0322	-0.0222	0.0436	0.6104
rs72756847	T	C	0.9634	0.0442	0.0348	0.2049
rs72756853	A	G	0.042	0.0073	0.0425	0.8633
rs72756855	A	G	0.036	0.0017	0.0365	0.9634
rs72756892	T	C	0.9829	-0.0097	0.0425	0.8201
rs72756893	A	C	0.9839	-0.0245	0.0423	0.562
rs72756951	A	G	0.024	-0.0428	0.0328	0.1922
rs72757010	A	G	0.0146	-0.0038	0.0485	0.9374
rs72757019	T	G	0.0737	0.0087	0.0194	0.6515
rs72757038	T	C	0.9844	-0.0621	0.0436	0.1549
rs72757096	T	C	0.0529	-0.0288	0.0292	0.3233
rs72757111	T	C	0.9189	-0.0279	0.022	0.2049
rs72757129	T	C	0.0276	-0.0409	0.037	0.2696
rs72757141	A	G	0.0247	-0.0465	0.0373	0.2132
rs72757169	T	G	0.9101	-0.023	0.0175	0.1898
rs72757182	A	C	0.035	0.0306	0.0324	0.3442
rs72757190	A	G	0.064	0.0082	0.0204	0.6859
rs72757270	A	C	0.9842	0.0375	0.0509	0.4616
rs72757307	A	G	0.9299	-0.0225	0.0182	0.216
rs72757431	A	C	0.9827	0.0608	0.0412	0.1396
rs72757443	A	C	0.0182	-0.0612	0.06	0.3077
rs72757447	T	C	0.0165	0.0889	0.0476	0.0621
rs72757489	A	C	0.9667	-0.0482	0.0313	0.1241
rs72757575	T	G	0.8203	0.0164	0.0151	0.2747
rs72757602	A	C	0.9609	-0.0115	0.0257	0.6527
rs72757639	A	C	0.9659	0.0374	0.0277	0.1766
rs72757662	A	C	0.9695	0.0301	0.0296	0.309
rs72757825	A	G	0.0354	0.0373	0.0309	0.2271
rs72757845	A	C	0.0226	0.0769	0.0336	0.02216
rs72757914	T	G	0.9797	0.005	0.0432	0.9077
rs72757945	T	C	0.075	0.0403	0.0237	0.089
rs72757962	T	C	0.0238	-0.003	0.0352	0.9324
rs72757968	A	G	0.9516	-0.0223	0.028	0.427
rs72757970	A	G	0.9571	0.0122	0.033	0.7116
rs72757986	A	G	0.0197	0.0922	0.0438	0.03519
rs72758011	A	G	0.0428	0.013	0.0268	0.6282
rs72758082	T	C	0.0164	-0.0488	0.0508	0.337
rs72758097	A	G	0.9706	-0.0226	0.034	0.5059
rs72758119	A	G	0.9567	-0.0024	0.0368	0.9486
rs72758164	T	C	0.0182	-0.0283	0.044	0.52
rs72758225	A	G	0.9816	-0.0325	0.0547	0.5523
rs72758226	T	C	0.9793	-0.0002	0.0509	0.9965
rs72758241	A	G	0.0165	-0.0432	0.0489	0.3761
rs72758252	T	C	0.0203	0.1038	0.0439	0.01816
rs72758262	T	G	0.0597	0.0251	0.0264	0.3426
rs72758264	A	G	0.062	-0.015	0.0199	0.4507
rs72758280	T	C	0.9801	0.0128	0.04	0.7488
rs72758321	A	G	0.9544	-0.0419	0.0276	0.1286
rs72758352	T	C	0.0645	0.0022	0.0197	0.9113
rs72758371	A	G	0.035	0.0044	0.0307	0.8861
rs72758387	T	C	0.9817	0.0272	0.0379	0.4736
rs72758404	T	C	0.0202	-0.0252	0.0512	0.623
rs72758427	T	C	0.9547	-0.0006	0.025	0.9807
rs72758550	T	C	0.0279	-0.0154	0.0446	0.7292
rs72758638	A	G	0.0326	-0.0107	0.0339	0.7529
rs72758645	A	G	0.8922	0.0015	0.0169	0.9307
rs72758671	A	G	0.0189	0.0696	0.0448	0.1202
rs7275871	A	G	0.9814	-0.0692	0.0505	0.1702
rs72758724	A	G	0.0226	0.0569	0.0363	0.1172
rs72758758	T	C	0.0148	0.0785	0.0438	0.07315
rs72758811	A	G	0.049	0.0089	0.0257	0.7301
rs72758824	T	C	0.0626	0.0083	0.0238	0.7278
rs72758853	T	C	0.0212	0.045	0.047	0.3384
rs72758859	T	C	0.0119	0.0114	0.0609	0.8517
rs72758864	A	G	0.0385	-0.044	0.0298	0.1402
rs72758902	T	C	0.0589	-0.0276	0.0269	0.3058
rs72759021	T	C	0.9868	0.0867	0.0619	0.1611
rs72759025	T	C	0.0308	0.0396	0.0365	0.2774
rs72759046	T	C	0.0208	-0.04	0.0381	0.2938
rs72759170	A	G	0.0158	0.0088	0.0446	0.8436
rs72759174	A	C	0.0196	0.0577	0.0406	0.1548
rs72759183	A	G	0.8845	0.0034	0.0222	0.8799
rs72759238	T	C	0.0237	-0.0128	0.0362	0.7237
rs72759252	A	G	0.0174	0.0866	0.0426	0.04194
rs72759257	A	G	0.0336	-0.0507	0.0395	0.1988
rs72759311	T	C	0.0546	0.018	0.0297	0.5438
rs72759424	A	G	0.0371	-0.0248	0.0301	0.4099
rs72759433	A	G	0.0248	0.0085	0.0367	0.816
rs72759457	T	C	0.0977	0.0118	0.0186	0.5253
rs72759465	A	G	0.0487	0.0413	0.0309	0.1814
rs72759491	A	G	0.0235	0.008	0.0468	0.8638
rs72759622	T	C	0.0381	0.0518	0.0364	0.1542
rs72759651	A	G	0.9166	0.0335	0.0225	0.1372
rs72759742	A	G	0.9658	-0.0151	0.0277	0.5842
rs72759750	T	C	0.9816	0.0003	0.0512	0.9949
rs72759773	A	C	0.0399	0.0495	0.0287	0.08426
rs72759794	A	G	0.95	0.0282	0.0262	0.2803
rs72759803	T	C	0.0172	0.0176	0.042	0.6753
rs72759832	A	G	0.033	-0.0404	0.0378	0.285
rs72759894	A	G	0.0371	0.0146	0.0277	0.598
rs72759981	T	C	0.0323	0.0078	0.0278	0.7791
rs72760062	A	G	0.054	0.024	0.0231	0.299
rs72760064	A	G	0.9862	0.0216	0.0435	0.6193
rs727601	A	G	0.471	-0.0269	0.0114	0.01845
rs72760121	T	C	0.018	-0.0589	0.0451	0.1913
rs72760169	T	C	0.0278	-0.0472	0.0364	0.1947
rs72760180	T	C	0.9819	-0.0445	0.0436	0.3068
rs72760187	T	C	0.9591	-0.0294	0.0345	0.3948
rs72760222	T	C	0.9727	-0.0124	0.0389	0.7492
rs72760335	A	C	0.0151	-0.0126	0.0588	0.8301
rs72760394	T	C	0.9401	0.0074	0.0232	0.7497
rs72760489	T	C	0.0176	0.0061	0.041	0.8816
rs72760506	T	C	0.0148	0.003	0.0505	0.9522
rs72760593	T	C	0.9825	-0.0496	0.0455	0.2766
rs72760595	A	G	0.0723	0.0234	0.0216	0.2785
rs72760646	A	C	0.9713	-0.0477	0.0302	0.1144
rs72760661	T	G	0.9788	0.0092	0.0441	0.8356
rs72760712	A	G	0.1348	-0.0084	0.0146	0.5663
rs72760741	T	C	0.0318	0.004	0.0381	0.916
rs72760745	T	C	0.974	0.0418	0.0503	0.4067
rs72760764	T	C	0.0245	-0.0843	0.0464	0.06954
rs72760777	A	G	0.0181	-0.0099	0.0431	0.8182
rs72760810	A	G	0.9455	0.0371	0.0286	0.1941
rs72760813	T	C	0.9574	-0.0069	0.0245	0.7785
rs72760853	T	G	0.0207	0.0148	0.0382	0.6983
rs72760861	T	C	0.0978	0.0115	0.0193	0.5504
rs72760908	A	G	0.0277	0.0279	0.0407	0.4931
rs72760928	T	C	0.0192	0.0688	0.0436	0.1145
rs72760946	A	G	0.0805	-0.0042	0.0204	0.8379
rs72760989	T	C	0.9665	0.0099	0.0321	0.7576
rs72760993	T	G	0.0352	0.0047	0.0501	0.9245
rs72760999	A	G	0.0444	0.0298	0.0276	0.2814
rs72761150	A	G	0.0278	0.0335	0.0353	0.3414
rs72761172	T	C	0.9584	0.0042	0.0239	0.8618
rs72761204	A	G	0.0418	-0.0307	0.0315	0.3298
rs72761266	A	C	0.0573	-0.0449	0.0293	0.1261
rs72761288	A	G	0.9448	0.0158	0.0272	0.5626
rs72761385	A	G	0.9181	0.0416	0.0191	0.02894
rs72761428	T	C	0.9645	-0.0269	0.0327	0.4105
rs72761438	A	G	0.9706	0.0592	0.0434	0.1722
rs72761465	T	C	0.9489	0.0062	0.0259	0.8099
rs72761470	A	G	0.9366	0.0004	0.0245	0.9867
rs72761479	A	G	0.0532	-0.0138	0.0265	0.6031
rs72761486	T	G	0.0205	-0.0035	0.0476	0.9409
rs72761488	A	G	0.0289	-0.0315	0.0346	0.3623
rs72761537	A	G	0.0585	0.0106	0.0261	0.6842
rs72761542	A	G	0.9851	-0.0956	0.0578	0.09805
rs72761607	A	G	0.0417	0.0077	0.0352	0.8259
rs72761653	T	C	0.0254	0.0072	0.0387	0.8526
rs72761657	T	C	0.9434	-0.0508	0.0243	0.03631
rs72761660	T	C	0.0309	0.0255	0.0387	0.5099
rs72761663	A	G	0.0316	0.0357	0.036	0.3223
rs7276176	A	C	0.4936	0.0033	0.0094	0.7231
rs72761767	T	C	0.9606	0.0047	0.0242	0.847
rs72761785	A	G	0.065	-0.0294	0.0223	0.1872
rs72761789	A	C	0.022	-0.0166	0.0406	0.683
rs72761801	A	G	0.9704	0.0266	0.0314	0.397
rs72761850	A	G	0.0739	0.0046	0.0235	0.8447
rs72761926	T	C	0.0201	-0.0028	0.0443	0.9492
rs72762047	A	C	0.0216	-0.0388	0.0372	0.2962
rs72762108	A	G	0.0395	-0.0119	0.0277	0.6677
rs72762119	T	C	0.9439	0.0037	0.0356	0.9174
rs72762120	A	G	0.0924	-0.0023	0.0189	0.9053
rs72762121	A	C	0.0872	0.0129	0.018	0.472
rs72762136	A	G	0.9563	0.0085	0.0288	0.7677
rs72762146	T	C	0.0176	0.0539	0.0457	0.2381
rs72762181	T	C	0.024	0.1042	0.0455	0.0219
rs72762217	T	C	0.9843	-0.0422	0.0449	0.3476
rs72762255	A	G	0.9878	0.0767	0.0539	0.1548
rs72762263	T	G	0.9595	-0.0478	0.0279	0.08712
rs72762272	T	C	0.9669	-0.0029	0.0301	0.9225
rs72762279	T	C	0.0281	-0.0403	0.0364	0.2679
rs72762293	T	C	0.979	0.0264	0.0372	0.4777
rs72762327	T	C	0.0171	-0.0259	0.0407	0.5254
rs72762339	T	C	0.052	-0.0094	0.0217	0.6661
rs727624	A	G	0.6108	-0.0088	0.0109	0.4194
rs72762428	A	C	0.9667	0.0433	0.0289	0.1334
rs72762496	T	C	0.0345	-0.0052	0.0266	0.8448
rs72762511	T	C	0.0301	-0.0112	0.0408	0.7846
rs72762558	T	C	0.0224	0.0497	0.0456	0.2752
rs72762624	A	G	0.0271	-0.0223	0.0361	0.5365
rs72762632	A	G	0.9735	-0.0497	0.0369	0.1782
rs72762654	T	C	0.9767	-0.0163	0.0392	0.6772
rs72762661	A	G	0.9706	-0.0223	0.0323	0.4898
rs72762800	A	G	0.0571	0.0092	0.0289	0.7504
rs72762811	A	C	0.9784	-0.0218	0.0415	0.5988
rs7276293	T	C	0.9786	-0.007	0.0449	0.8754
rs72762935	A	G	0.0716	-0.0284	0.0221	0.1991
rs72762971	A	G	0.9861	-0.0475	0.0599	0.4281
rs72762985	A	G	0.8984	-0.0133	0.0183	0.4664
rs72763017	A	C	0.9228	-0.0291	0.0192	0.1305
rs72763033	T	C	0.0388	-0.0049	0.0278	0.8593
rs72763067	T	C	0.0669	-0.0003	0.0227	0.9901
rs72763071	T	C	0.0158	-0.0516	0.0658	0.433
rs72763078	T	C	0.8478	-0.014	0.0134	0.2946
rs72763141	T	C	0.9817	0.0515	0.0378	0.1731
rs72763254	T	C	0.9678	0.0482	0.0305	0.1139
rs72763285	T	C	0.9733	0.018	0.042	0.6674
rs72763309	T	C	0.0812	-0.031	0.0206	0.1311
rs72763318	A	G	0.9348	-0.0518	0.0204	0.01101
rs72763331	A	G	0.0241	-0.0177	0.0391	0.65
rs72763357	T	C	0.0135	0.0809	0.0586	0.1676
rs72763430	A	G	0.0154	0.0136	0.0546	0.8039
rs72763449	A	G	0.0289	0.0092	0.0338	0.7849
rs72763459	T	G	0.9849	-0.0835	0.0698	0.2319
rs72763467	T	C	0.0339	-0.0168	0.0315	0.5938
rs72763480	T	C	0.9747	0.0102	0.0329	0.7559
rs72763490	A	G	0.0289	0.005	0.035	0.8872
rs72763527	T	C	0.9742	0.0463	0.0412	0.2617
rs72763584	A	G	0.0126	0.0615	0.056	0.2722
rs72763615	A	G	0.9786	-0.0758	0.0355	0.03308
rs72763650	T	C	0.0212	-0.0222	0.0486	0.6479
rs72763652	T	C	0.0126	0.0554	0.0637	0.3848
rs72763687	T	C	0.9542	0.0009	0.0317	0.9773
rs72763695	T	C	0.9796	0.0477	0.0622	0.4431
rs72763707	T	C	0.0731	-0.0535	0.0212	0.01177
rs72763725	T	C	0.959	-0.0338	0.0264	0.1999
rs72763764	A	G	0.0365	0.0178	0.0345	0.6058
rs72763768	A	G	0.0683	0.0198	0.021	0.3444
rs72763769	A	G	0.9851	-0.0601	0.0516	0.2441
rs72763776	T	C	0.9058	-0.035	0.0192	0.06839
rs72763864	T	G	0.0431	-0.0309	0.0256	0.2266
rs72764021	T	C	0.0243	0.0887	0.0452	0.0497
rs72764027	A	G	0.0939	0.0324	0.0202	0.1098
rs72764032	A	G	0.9793	0.0017	0.0528	0.9747
rs72764150	A	G	0.9791	-0.098	0.0374	0.00883
rs72764164	A	G	0.0393	0.0114	0.0303	0.7073
rs72764243	A	G	0.024	-0.0139	0.0338	0.6809
rs72764317	T	C	0.9819	0.0788	0.0395	0.04575
rs72764341	T	C	0.0191	-0.0933	0.045	0.03806
rs7276437	A	G	0.0357	-0.013	0.0289	0.6519
rs72764370	A	G	0.9799	-0.0205	0.0395	0.6032
rs7276454	T	C	0.0631	0.0307	0.0225	0.1725
rs72764603	A	G	0.0288	-0.0213	0.0381	0.5755
rs72764611	T	C	0.9604	-0.0506	0.0277	0.06803
rs72764633	A	G	0.015	0.1661	0.0663	0.01228
rs72764670	A	G	0.9534	-0.0014	0.0417	0.9733
rs72764725	A	G	0.1097	0.01	0.0159	0.5311
rs72764775	A	C	0.9611	0.0159	0.0337	0.6365
rs72764803	A	G	0.0211	-0.0398	0.0405	0.3255
rs72764859	A	G	0.1054	0.0133	0.0196	0.4968
rs72764864	A	G	0.1686	0.0067	0.016	0.6765
rs72764901	A	G	0.0341	0.0073	0.0366	0.8414
rs72764920	A	G	0.9802	-0.1026	0.0432	0.0177
rs72764959	T	G	0.9513	0.0432	0.0297	0.1454
rs72764975	T	C	0.7002	0.018	0.0167	0.2796
rs72764996	A	G	0.9791	0.0215	0.0345	0.5329
rs72765078	T	C	0.9668	-0.0277	0.0361	0.4434
rs72765082	T	G	0.973	-0.0164	0.0334	0.6235
rs72765101	A	G	0.9344	0.0011	0.0221	0.9585
rs72765132	A	G	0.0478	0.0137	0.0282	0.6268
rs72765164	T	C	0.9735	-0.0288	0.0338	0.3935
rs72765216	T	C	0.0265	-0.0435	0.0372	0.2421
rs72765228	T	C	0.0317	-0.035	0.0344	0.309
rs72765260	A	G	0.0221	-0.0488	0.041	0.234
rs72765294	T	C	0.9701	0.0226	0.0343	0.5107
rs72765311	A	G	0.0401	0.0782	0.0264	0.003099
rs72765334	T	C	0.0813	0.0295	0.0184	0.1094
rs72765348	A	G	0.066	-0.0068	0.025	0.7846
rs72765372	T	C	0.0344	-0.0439	0.0342	0.1988
rs72765389	T	C	0.0167	-0.0379	0.0447	0.3975
rs72765473	T	G	0.0344	-0.0047	0.0302	0.8756
rs72765495	A	G	0.0298	-0.0635	0.0555	0.2524
rs72765517	A	C	0.0348	-0.0508	0.0344	0.14
rs72765539	T	C	0.9824	0.0606	0.0462	0.1898
rs72765562	T	C	0.0175	0.0908	0.0537	0.09095
rs72765564	T	C	0.0393	0.0088	0.0335	0.7923
rs72765596	T	G	0.9636	0.0099	0.0343	0.7722
rs72765602	T	C	0.0487	0.0161	0.0291	0.579
rs72765604	A	G	0.0342	-0.021	0.0302	0.4866
rs72765615	A	G	0.8522	0.0084	0.0148	0.5727
rs72765681	A	G	0.0286	-0.0256	0.0365	0.4822
rs72765683	T	C	0.0245	-0.019	0.0333	0.5686
rs72765734	T	C	0.0276	0.0277	0.0328	0.3996
rs72765743	T	C	0.973	0.0207	0.0427	0.6273
rs72765753	T	C	0.0203	0.0384	0.0527	0.4666
rs72765758	A	G	0.0228	-0.0075	0.0348	0.8295
rs72765822	T	C	0.0475	0.0103	0.0342	0.7636
rs72765831	A	G	0.9853	0.0873	0.0593	0.1409
rs72765846	T	C	0.0229	0.0531	0.0413	0.1985
rs72765895	T	G	0.0549	-0.0124	0.0287	0.6641
rs72765924	A	G	0.9845	-0.0704	0.0573	0.2188
rs72766051	A	G	0.126	0.0022	0.017	0.8951
rs72766091	A	G	0.9564	0.0508	0.0293	0.08323
rs72766099	T	C	0.0159	0.1199	0.0482	0.0128
rs72766123	T	C	0.9263	0.0025	0.0211	0.9056
rs72766225	T	C	0.9546	0.0308	0.0238	0.195
rs72766227	T	C	0.954	-0.0427	0.0274	0.1196
rs72766229	A	G	0.0228	-0.0251	0.0448	0.5757
rs72766232	A	C	0.9848	-0.0864	0.0836	0.3014
rs72766325	T	C	0.9424	-0.0311	0.0214	0.1452
rs72766337	A	G	0.977	0.0208	0.048	0.6652
rs72766355	T	C	0.0159	0.0748	0.062	0.228
rs72766378	T	C	0.9573	-0.021	0.0251	0.4036
rs72766471	A	C	0.9167	-0.0298	0.0182	0.1023
rs72766483	A	C	0.0376	0.0437	0.0252	0.08214
rs72766490	A	G	0.0961	0.0104	0.0182	0.5668
rs72766524	A	G	0.9533	-0.0157	0.0294	0.5942
rs7276654	T	C	0.0265	-0.0659	0.0442	0.1359
rs72766540	A	G	0.1529	0.0088	0.0184	0.6325
rs72766547	A	G	0.9701	-0.0339	0.0324	0.2952
rs72766651	A	G	0.0164	-0.0218	0.0509	0.6688
rs7276666	T	C	0.1466	-0.0119	0.019	0.5329
rs72766686	T	C	0.9641	-0.0355	0.0377	0.3474
rs72766741	A	G	0.9758	0.0071	0.033	0.8304
rs72766775	A	G	0.9809	0.0443	0.0465	0.3409
rs72766813	A	G	0.0171	0.0093	0.0543	0.8639
rs72766819	T	C	0.0968	0.0103	0.0167	0.5363
rs72766986	A	G	0.9835	0.0001	0.0654	0.999
rs72767008	T	C	0.0334	0.0436	0.0336	0.1946
rs72767028	T	G	0.0383	0.0033	0.0273	0.9026
rs72767050	T	C	0.9872	0.0027	0.0476	0.955
rs72767062	T	C	0.9042	-0.0106	0.0186	0.5704
rs72767066	T	G	0.9767	0.0758	0.0426	0.07496
rs72767073	T	C	0.016	-0.0299	0.0567	0.598
rs72767074	T	C	0.9744	-0.0518	0.043	0.228
rs72767088	A	G	0.0275	0.0411	0.0333	0.2179
rs72767104	A	G	0.0285	-0.0109	0.0408	0.7898
rs72767143	T	C	0.0329	0.0409	0.0364	0.2603
rs72767145	A	G	0.0234	-0.0033	0.0345	0.9248
rs72767147	T	C	0.0134	0.0527	0.0479	0.2713
rs72767240	T	C	0.0414	-0.0167	0.0317	0.5978
rs72767325	T	C	0.9565	0.0493	0.0308	0.1103
rs72767329	A	G	0.9314	0.0272	0.0336	0.4189
rs72767341	A	G	0.0547	0.0162	0.0228	0.4776
rs72767355	A	G	0.0464	0.0081	0.0284	0.7762
rs72767394	A	G	0.0317	-0.0323	0.0391	0.4094
rs72767571	T	C	0.0291	0.0196	0.038	0.6071
rs72767686	A	G	0.9856	0.0055	0.0728	0.9397
rs72767700	T	C	0.9676	0.0232	0.0318	0.4657
rs72767757	A	C	0.0623	0.0266	0.0217	0.2208
rs72767775	A	G	0.9643	-0.0124	0.0363	0.7318
rs72767809	A	G	0.0219	-0.0897	0.0471	0.05698
rs72767817	A	G	0.9561	-0.0017	0.0262	0.948
rs72767825	T	C	0.8938	0.0003	0.0154	0.9849
rs72767839	T	C	0.9189	0.0129	0.0273	0.6371
rs72767851	T	C	0.0227	-0.0386	0.0431	0.3703
rs72767878	A	G	0.0251	0.0213	0.0468	0.6491
rs72767880	A	G	0.016	0.1035	0.0564	0.06629
rs72767936	T	C	0.048	-0.032	0.0257	0.2136
rs72767984	T	C	0.0195	0.0056	0.0416	0.8934
rs72768028	T	C	0.9665	0.0048	0.0292	0.8689
rs72768061	T	G	0.9542	0.0241	0.0233	0.3008
rs72768111	A	G	0.9785	-0.0829	0.044	0.05955
rs72768112	T	C	0.0826	0.0103	0.0193	0.5946
rs72768117	T	C	0.0835	0.0193	0.0179	0.2822
rs72768180	A	C	0.0161	-0.0014	0.0403	0.9726
rs72768208	T	C	0.9577	0.023	0.0321	0.4729
rs72768268	T	C	0.9807	0.0101	0.0404	0.8028
rs72768280	T	G	0.0289	-0.0829	0.0472	0.07883
rs72768351	A	G	0.9746	0.0098	0.0382	0.7965
rs72768370	A	G	0.0388	0.0698	0.0322	0.03021
rs72768385	A	G	0.0479	0.004	0.0317	0.9
rs72768388	T	C	0.98	-0.0027	0.0457	0.953
rs72768511	T	C	0.9466	-0.0188	0.0305	0.5375
rs72768517	T	C	0.0831	-0.0087	0.0226	0.7002
rs72768597	A	G	0.0203	-0.0002	0.0416	0.997
rs72768631	A	C	0.0791	0.0393	0.0228	0.08438
rs72768633	T	C	0.0286	0.0419	0.0312	0.1794
rs72768644	T	C	0.9859	-0.0237	0.0438	0.5887
rs72768735	A	G	0.0258	0.0933	0.046	0.0424
rs72768772	A	G	0.0935	-0.0007	0.0248	0.9767
rs72768779	A	G	0.0256	-0.0063	0.0388	0.871
rs72768784	A	G	0.0127	-0.0151	0.0578	0.7938
rs72768797	A	C	0.975	-0.0281	0.0377	0.4563
rs72768905	A	C	0.9233	-0.0168	0.0182	0.3545
rs72768919	T	C	0.9891	0.0348	0.0711	0.6246
rs72768957	T	C	0.0276	0.0221	0.0321	0.4897
rs72768988	T	C	0.9818	0.0304	0.0434	0.4837
rs72769061	T	C	0.9787	0.0284	0.0408	0.4871
rs72769127	T	C	0.9516	0.004	0.03	0.8947
rs72769151	T	C	0.0301	-0.0305	0.0342	0.3725
rs7276919	T	C	0.0178	-0.0088	0.051	0.8629
rs72769247	T	C	0.0113	0.0052	0.0624	0.9331
rs72769253	A	G	0.0684	-0.0114	0.0234	0.6253
rs72769358	A	G	0.0153	0.0347	0.0439	0.4298
rs72769416	A	G	0.9821	0.0467	0.063	0.459
rs72769485	A	C	0.0199	-0.0251	0.0422	0.5525
rs7276955	T	C	0.0285	-0.0288	0.0424	0.4964
rs72769572	T	G	0.0257	-0.0215	0.0314	0.4939
rs72769675	A	G	0.9812	0.0524	0.0512	0.3057
rs72769906	A	C	0.9629	0.0157	0.0322	0.6259
rs72769938	A	G	0.9822	-0.0046	0.0666	0.9452
rs72769941	A	C	0.9848	-0.0372	0.0605	0.5386
rs72769958	T	C	0.0421	-0.0098	0.0278	0.7248
rs72770007	T	C	0.9594	0.0109	0.0289	0.7072
rs72770039	A	G	0.0196	-0.0836	0.0466	0.07256
rs72770064	T	G	0.079	-0.0068	0.0225	0.7611
rs72770094	A	C	0.0329	0.0468	0.0384	0.2227
rs72770098	T	G	0.97	-0.051	0.0369	0.1662
rs72770144	A	G	0.0214	0.0564	0.0472	0.2318
rs72770160	T	G	0.9805	-0.0762	0.0549	0.1649
rs72770197	T	C	0.088	0.0115	0.0163	0.4806
rs72770199	A	C	0.9832	0.0323	0.0475	0.4961
rs7277031	T	C	0.4915	-0.0089	0.0093	0.3391
rs72770342	A	G	0.0374	0.0144	0.032	0.6538
rs72770355	A	C	0.0321	0.0114	0.0293	0.6982
rs72770369	T	C	0.0611	-0.0033	0.0264	0.9
rs72770405	A	C	0.9502	-0.0473	0.0297	0.1117
rs72770432	T	C	0.0189	-0.0068	0.0416	0.8697
rs72770451	T	C	0.9815	0.0716	0.048	0.1358
rs72770533	A	G	0.0247	0.0225	0.0437	0.6061
rs72770568	T	G	0.949	-0.0377	0.0255	0.1392
rs72770569	T	C	0.973	0.0272	0.0365	0.4557
rs72770570	T	G	0.9608	0.0276	0.038	0.4671
rs72770572	A	G	0.6914	-0.0118	0.0132	0.3706
rs72770640	A	G	0.0179	-0.0011	0.0479	0.9822
rs72770661	T	C	0.9823	0.055	0.0379	0.1475
rs727707	T	C	0.0159	0.0562	0.0729	0.4412
rs72770705	A	G	0.0402	-0.016	0.0306	0.6019
rs72770706	T	C	0.0411	-0.0123	0.0323	0.7026
rs72770722	T	C	0.0187	0.0047	0.0452	0.9171
rs72770809	A	G	0.0257	0	0.0444	0.9994
rs72770811	A	G	0.03	0.0233	0.0302	0.4394
rs72770841	T	C	0.0287	-0.0244	0.0413	0.5552
rs72770863	T	C	0.0659	-0.0289	0.0237	0.2231
rs72770868	T	C	0.018	0.0157	0.068	0.8177
rs72770874	A	G	0.058	0.0211	0.0232	0.3621
rs72770957	A	G	0.031	0.0369	0.03	0.2188
rs72770971	A	G	0.0402	-0.0163	0.0307	0.5962
rs72770979	A	G	0.9806	0.0012	0.0628	0.9852
rs72771061	T	G	0.9698	-0.01	0.0331	0.7626
rs72771108	T	C	0.983	-0.0594	0.043	0.1675
rs72771114	A	C	0.9598	0.008	0.0256	0.7542
rs72771167	T	C	0.0391	-0.0413	0.028	0.1407
rs72771242	T	C	0.9798	-0.0344	0.0452	0.4467
rs72771309	A	G	0.9804	-0.0458	0.0394	0.2445
rs72771314	T	C	0.0194	0.0208	0.0401	0.6046
rs72771341	T	C	0.9675	-0.048	0.0287	0.09506
rs72771360	T	C	0.9216	0.0142	0.0244	0.5605
rs72771395	A	G	0.0161	-0.0199	0.0552	0.7187
rs72771399	T	C	0.0414	0.0354	0.0256	0.1675
rs72771428	T	C	0.9721	-0.0307	0.04	0.4425
rs72771429	A	G	0.0278	-0.0222	0.04	0.5783
rs72771444	T	C	0.9842	-0.0764	0.0542	0.1591
rs72771462	A	G	0.8899	0.0135	0.0171	0.4312
rs72771463	A	G	0.9145	-0.0128	0.0224	0.5675
rs72771466	T	C	0.0464	0.0024	0.0259	0.9256
rs72771537	T	C	0.025	-0.0153	0.0396	0.6998
rs727716	A	G	0.549	0.0063	0.0115	0.5856
rs72771657	T	C	0.0246	0.0193	0.0331	0.5603
rs72771663	T	C	0.0354	-0.0073	0.0274	0.7897
rs72771666	A	G	0.0327	-0.0141	0.0279	0.6126
rs72771688	T	C	0.9737	0.0205	0.0363	0.5731
rs7277170	A	G	0.5142	-0.0008	0.0095	0.9361
rs72771706	A	G	0.0365	-0.0408	0.0339	0.2285
rs72771726	A	G	0.9327	-0.0487	0.0273	0.07461
rs72771730	A	G	0.9496	-0.0387	0.0294	0.1882
rs72771760	A	G	0.9787	-0.0046	0.039	0.9061
rs72771782	T	C	0.9848	0.0249	0.0493	0.6134
rs72771804	T	C	0.0117	-0.0132	0.0773	0.8641
rs72771806	T	C	0.1138	-0.0202	0.016	0.2077
rs72771818	A	C	0.9535	-0.0247	0.0319	0.4389
rs72771837	T	G	0.9435	-0.0125	0.0291	0.6678
rs72771860	T	G	0.0705	-0.0082	0.0221	0.712
rs72771873	T	C	0.0115	0.0333	0.0734	0.65
rs72771896	A	G	0.0282	0.0476	0.0456	0.2973
rs72771908	T	C	0.9761	-0.0186	0.0435	0.6684
rs72771915	A	C	0.9811	-0.0039	0.0355	0.9136
rs72771919	A	G	0.9791	0.004	0.0364	0.9122
rs72771980	T	C	0.7355	0.0111	0.0135	0.4142
rs72772001	T	C	0.0366	-0.0211	0.0343	0.5379
rs72772040	T	C	0.9351	0.0054	0.0188	0.7729
rs72772064	A	G	0.1248	-0.0197	0.0143	0.1683
rs72772086	T	C	0.0147	-0.0465	0.052	0.3713
rs72772129	T	C	0.0295	0.0304	0.0319	0.34
rs72772173	A	G	0.9824	-0.065	0.0433	0.1337
rs72772174	A	G	0.9531	-0.0239	0.0303	0.4292
rs72772186	A	C	0.9651	-0.0214	0.0359	0.5511
rs72772197	T	C	0.0261	-0.0137	0.0476	0.7731
rs72772212	T	C	0.0253	-0.027	0.0385	0.4837
rs72772217	A	G	0.0347	0.0074	0.0359	0.8373
rs72772219	T	C	0.9765	-0.0136	0.0362	0.7081
rs72772254	T	C	0.9646	-0.016	0.0319	0.6145
rs72772305	T	C	0.0198	0.0233	0.0374	0.5332
rs72772353	A	C	0.9557	-0.0263	0.0276	0.3406
rs72772372	A	G	0.0137	0.0743	0.0572	0.1933
rs72772430	A	G	0.0723	0.0333	0.0246	0.1753
rs72772558	T	C	0.0311	-0.07	0.0443	0.1141
rs72772574	T	C	0.9837	0.0212	0.0465	0.6483
rs72772609	A	C	0.3147	0.01	0.0098	0.3112
rs72772619	T	G	0.9122	-0.0104	0.0197	0.5973
rs72772624	T	G	0.9488	0.0441	0.027	0.1031
rs72772640	A	G	0.9756	0.0364	0.0414	0.3795
rs72772760	T	C	0.9447	-0.0324	0.0201	0.1073
rs72772791	A	G	0.9856	-0.0767	0.0565	0.1747
rs72772825	A	G	0.0187	0.0294	0.0493	0.5506
rs72772828	A	G	0.0147	0.0177	0.0555	0.7502
rs72772830	T	C	0.0747	-0.0338	0.0234	0.1473
rs72772831	A	G	0.0214	0.0215	0.0569	0.7052
rs72772881	A	G	0.9751	-0.058	0.038	0.1273
rs72773015	A	G	0.9849	-0.0837	0.0484	0.08397
rs72773023	T	C	0.976	0.0251	0.0347	0.4694
rs72773064	T	G	0.9821	-0.0632	0.0461	0.1707
rs72773094	T	C	0.0263	-0.0294	0.0332	0.3764
rs72773100	T	C	0.0236	0.0346	0.0413	0.4021
rs72773102	T	C	0.0839	-0.0009	0.0185	0.9633
rs72773105	A	G	0.9812	0.0605	0.0393	0.1237
rs72773205	A	G	0.9517	-0.0063	0.0232	0.7862
rs72773242	T	C	0.0253	0.0278	0.0339	0.4122
rs72773268	A	G	0.0306	0.0482	0.0397	0.225
rs72773288	A	C	0.9828	0.0009	0.0465	0.9839
rs72773306	A	G	0.954	0.0043	0.0287	0.881
rs72773326	T	G	0.0191	0.0077	0.0492	0.8755
rs72773380	A	G	0.0277	0.0128	0.0386	0.7395
rs72773410	A	G	0.0771	-0.013	0.0263	0.6207
rs72773416	T	C	0.0395	0.064	0.0359	0.07457
rs72773420	A	C	0.8186	-0.0214	0.0198	0.2803
rs72773429	A	G	0.0298	0.0238	0.03	0.4281
rs72773514	A	G	0.0326	0.0255	0.0339	0.451
rs72773606	A	G	0.9696	-0.0658	0.0329	0.04551
rs72773779	A	G	0.0233	0.0148	0.0347	0.6703
rs72773794	T	C	0.0421	-0.0293	0.0341	0.3899
rs72773815	T	C	0.0457	0.0145	0.0242	0.5488
rs72773842	A	G	0.0406	0.0015	0.035	0.9648
rs72773855	A	G	0.2196	0.0044	0.0112	0.6951
rs72773857	T	C	0.0309	0.0588	0.0372	0.1136
rs72773861	A	G	0.0198	0.0403	0.0389	0.3
rs72773874	A	C	0.904	0.0102	0.0191	0.5948
rs72774011	T	C	0.0184	0.0272	0.0443	0.5399
rs72774128	T	C	0.0208	-0.0022	0.0452	0.9609
rs7277414	A	G	0.013	0.064	0.0642	0.3185
rs72774225	T	C	0.0267	0.0345	0.0298	0.2463
rs72774274	T	C	0.0373	0.0597	0.0293	0.04183
rs72774305	A	G	0.9674	-0.0319	0.0369	0.3883
rs72774330	T	G	0.0262	0.0019	0.0412	0.9634
rs72774333	T	C	0.0156	-0.0137	0.0568	0.8088
rs72774412	A	G	0.0335	0.0254	0.0329	0.4402
rs72774434	T	C	0.0925	-0.0199	0.0216	0.356
rs72774462	A	G	0.0438	-0.0087	0.0278	0.7558
rs72774480	T	C	0.0353	0.0051	0.0367	0.8896
rs72774487	A	C	0.0134	-0.0424	0.0794	0.5935
rs72774600	A	G	0.9756	0.0092	0.0408	0.821
rs72774626	T	C	0.0152	0.0103	0.0507	0.8381
rs72774637	T	C	0.9753	0.0145	0.037	0.6945
rs72774681	T	C	0.9693	0.0009	0.031	0.9778
rs72774691	A	G	0.0175	0.0511	0.0696	0.4626
rs72774694	T	C	0.0384	-0.0325	0.0282	0.2489
rs72774709	A	G	0.0805	-0.021	0.0215	0.3286
rs72774719	A	C	0.1714	0.0024	0.0165	0.8846
rs72774722	T	C	0.0819	-0.0036	0.0232	0.8756
rs72774725	T	C	0.0164	-0.043	0.0531	0.4182
rs72774731	T	C	0.9838	-0.0641	0.075	0.3928
rs72774746	T	C	0.9546	-0.0145	0.0262	0.5802
rs72774748	A	G	0.0273	-0.0212	0.0338	0.5309
rs72774759	A	G	0.0335	0.0099	0.0358	0.7829
rs72774817	T	C	0.018	-0.0099	0.0511	0.8466
rs72774839	A	G	0.0234	-0.0147	0.0382	0.6995
rs72774849	A	G	0.9812	0.0041	0.0565	0.9419
rs72774870	T	C	0.0891	0.0095	0.0169	0.575
rs72774934	A	C	0.0529	0.0163	0.0216	0.4505
rs72774948	T	C	0.0453	0.0179	0.0306	0.5586
rs72774956	A	G	0.0254	0.0526	0.0355	0.1377
rs72774967	A	G	0.0258	-0.0633	0.0381	0.09647
rs72774985	A	G	0.0112	-0.0945	0.0853	0.2677
rs72774993	T	G	0.0798	-0.0153	0.0198	0.4397
rs72774999	A	G	0.9259	-0.0138	0.0181	0.4466
rs72775007	T	C	0.0215	0.077	0.045	0.08716
rs72775133	A	G	0.975	0.0085	0.0366	0.8161
rs72775210	T	C	0.0329	-0.024	0.0353	0.4966
rs72775276	T	C	0.0466	-0.0763	0.027	0.004705
rs72775417	T	C	0.0329	0.0034	0.0413	0.9349
rs72775446	A	G	0.9673	-0.0216	0.0386	0.5768
rs72775483	A	G	0.0279	0.0203	0.0327	0.5339
rs72775555	T	C	0.0683	0.0074	0.024	0.7581
rs72775585	T	C	0.041	0.016	0.027	0.5537
rs72775598	T	C	0.9873	-0.0037	0.0594	0.9501
rs72775600	A	G	0.0445	0.0234	0.0238	0.3246
rs72775636	T	C	0.9141	-0.0163	0.0231	0.4806
rs72775673	T	C	0.9718	-0.0464	0.0296	0.117
rs72775733	T	C	0.975	-0.0062	0.0377	0.8696
rs72775761	T	C	0.0216	-0.0268	0.0449	0.5504
rs72775765	T	C	0.9773	0.0008	0.0388	0.9836
rs72775783	T	C	0.0432	-0.0153	0.0329	0.6432
rs72775811	T	G	0.0467	0.0115	0.0249	0.645
rs72775823	T	C	0.9316	-0.0027	0.0214	0.8985
rs72775837	A	G	0.1241	-0.0191	0.0189	0.3128
rs72775838	T	C	0.0516	0.0197	0.0242	0.4138
rs72775843	A	G	0.9758	-0.0138	0.0508	0.7851
rs72775986	T	C	0.535	-0.004	0.0112	0.7192
rs72775989	T	C	0.89	-0.0028	0.0154	0.858
rs72776011	A	C	0.9631	-0.0303	0.0302	0.3173
rs72776015	A	G	0.0161	0.0197	0.0489	0.6874
rs72776052	A	G	0.95	0.0235	0.0249	0.3467
rs72776116	T	C	0.9847	0.0079	0.0562	0.8886
rs72776125	A	G	0.014	0.0669	0.0593	0.2594
rs72776128	T	G	0.9828	-0.0069	0.072	0.9241
rs72776157	A	G	0.1022	0.0305	0.0206	0.1388
rs72776160	A	G	0.025	0.0952	0.0343	0.005464
rs72776228	A	G	0.9632	0.0517	0.0366	0.1574
rs72776236	A	G	0.9391	-0.0406	0.0285	0.1546
rs72776275	T	C	0.0175	-0.005	0.0464	0.9146
rs72776292	T	C	0.0306	-0.0313	0.0298	0.2925
rs72776325	A	C	0.9784	0.0089	0.0376	0.813
rs72776336	T	C	0.0177	-0.1057	0.0526	0.04454
rs72776365	T	G	0.9606	-0.0144	0.0251	0.5654
rs72776370	T	C	0.024	0.0045	0.0415	0.9131
rs72776386	A	G	0.0212	-0.0491	0.0445	0.2703
rs72776400	T	C	0.951	0.0056	0.0246	0.8192
rs72776430	T	G	0.156	-0.0067	0.017	0.6939
rs72776470	T	C	0.9797	-0.0053	0.0484	0.9126
rs72776520	A	C	0.0326	-0.0207	0.0376	0.5833
rs72776586	T	C	0.9614	-0.0184	0.0277	0.5066
rs72776587	T	C	0.0425	-0.0141	0.0283	0.6185
rs72776589	A	G	0.9779	0.0852	0.0495	0.0849
rs72776612	A	C	0.9379	-0.009	0.0203	0.6594
rs72776660	T	C	0.0407	0.0366	0.0339	0.2808
rs72776678	T	C	0.9795	0.0402	0.0454	0.376
rs72776688	T	G	0.9692	-0.029	0.0301	0.3358
rs72776771	T	C	0.9242	-0.0062	0.0246	0.7998
rs72776784	T	C	0.0188	-0.0128	0.0443	0.7727
rs72776836	A	G	0.0413	0.0587	0.0305	0.05376
rs72776972	A	G	0.9434	0.0172	0.0221	0.436
rs72776978	T	C	0.034	0.011	0.0383	0.7741
rs72777019	T	C	0.0303	0.1072	0.0366	0.003413
rs72777047	T	G	0.8882	0.0084	0.0211	0.6915
rs72777048	T	C	0.9639	0.0085	0.0344	0.8038
rs72777076	A	G	0.8959	-0.0207	0.0158	0.191
rs72777078	T	G	0.0447	0.0536	0.0299	0.07272
rs72777174	A	G	0.0165	-0.0315	0.0436	0.4701
rs72777188	T	C	0.9403	0.0176	0.0257	0.4928
rs72777240	A	G	0.0489	0.066	0.023	0.004195
rs72777247	T	G	0.9308	0.0116	0.0277	0.6755
rs72777283	T	C	0.0768	-0.0093	0.0246	0.7059
rs72777284	T	C	0.0548	-0.0278	0.0286	0.3313
rs72777320	T	C	0.9494	-0.0157	0.023	0.4941
rs72777334	T	C	0.972	0.0419	0.0361	0.246
rs72777341	T	C	0.9836	0.0371	0.05	0.4587
rs72777343	T	C	0.0154	0.0359	0.0509	0.4814
rs72777396	A	G	0.9672	0.0078	0.0301	0.796
rs72777413	T	C	0.9344	-0.0518	0.0264	0.04955
rs72777416	A	G	0.9731	0.0039	0.0314	0.9009
rs72777430	T	C	0.9158	0.0125	0.0221	0.5727
rs72777444	A	G	0.9807	0.0128	0.0468	0.7852
rs72777449	T	C	0.0188	0.0424	0.0467	0.364
rs72777507	A	G	0.0277	0.0009	0.0373	0.9809
rs72777524	A	G	0.9748	0.0365	0.0402	0.3634
rs72777533	A	G	0.0148	-0.0445	0.0651	0.4943
rs72777544	A	G	0.0534	-0.0145	0.0263	0.5829
rs72777635	A	G	0.9675	0.0434	0.0313	0.1657
rs72777692	A	G	0.0371	-0.007	0.0376	0.8517
rs72777732	A	C	0.101	0.0023	0.0184	0.8999
rs72777778	A	G	0.0531	0.0294	0.026	0.259
rs72777807	T	C	0.9479	0.0081	0.0226	0.7189
rs72777845	T	C	0.9564	0.0305	0.0275	0.2671
rs72777887	A	G	0.0457	-0.021	0.0302	0.487
rs72777910	T	G	0.0347	-0.0038	0.0332	0.9094
rs72777915	A	G	0.03	0.0077	0.0556	0.8905
rs72777920	A	G	0.0419	0.0003	0.0272	0.9907
rs72777921	A	G	0.0267	-0.0474	0.0381	0.2141
rs72777926	T	G	0.0185	-0.0329	0.039	0.3985
rs72777927	T	C	0.9291	0.0256	0.0202	0.2055
rs72777946	A	G	0.0149	0.0107	0.0515	0.8349
rs72777980	A	G	0.0368	0.0332	0.0295	0.2607
rs72777985	A	G	0.0241	-0.0543	0.0534	0.309
rs72778203	A	C	0.0121	-0.0569	0.0731	0.4365
rs72778207	A	G	0.968	0.0168	0.0293	0.5679
rs72778231	A	G	0.9728	-0.0288	0.0366	0.432
rs72778317	T	C	0.9763	-0.0146	0.0333	0.6607
rs72778328	A	G	0.9699	-0.0292	0.0314	0.353
rs72778365	T	G	0.0158	-0.0403	0.0496	0.4166
rs72778426	T	C	0.0475	-0.0238	0.0311	0.4438
rs72778461	T	C	0.0156	0.0077	0.0441	0.8621
rs72778478	T	C	0.9858	-0.0076	0.0571	0.8943
rs72778482	A	G	0.9797	-0.0268	0.0458	0.5591
rs72778529	T	G	0.9555	0.0077	0.0272	0.7772
rs72778574	T	G	0.0643	-0.0107	0.0258	0.6781
rs72778595	A	G	0.9873	-0.0358	0.0723	0.6201
rs72778606	A	G	0.0138	0.1131	0.0592	0.05592
rs72778616	A	G	0.0393	-0.0018	0.0286	0.9493
rs72778633	A	G	0.9815	0.0593	0.048	0.2162
rs72778718	T	C	0.9183	0.0075	0.0262	0.7739
rs72778756	A	G	0.0415	0.0286	0.0278	0.303
rs72778794	A	G	0.0161	-0.006	0.0476	0.8999
rs72778795	A	G	0.0166	0.0037	0.0548	0.9465
rs72778928	T	C	0.0739	-0.0095	0.0187	0.6103
rs72778966	A	G	0.0238	0.0495	0.0344	0.1508
rs72778976	T	C	0.0362	0.003	0.0343	0.9314
rs72779070	A	G	0.0227	0.1026	0.0347	0.003105
rs72779103	T	C	0.0394	0.0066	0.0308	0.8315
rs72779141	A	C	0.0473	-0.0446	0.0308	0.148
rs72779143	T	C	0.9862	-0.0315	0.0492	0.5216
rs72779160	T	G	0.0554	-0.0397	0.0316	0.2095
rs72779166	T	C	0.0449	-0.0526	0.0288	0.06759
rs72779229	T	G	0.9487	0.0102	0.0294	0.728
rs72779252	A	G	0.0324	0.0398	0.0297	0.1806
rs72779272	A	G	0.3528	0.014	0.0138	0.3081
rs72779273	T	C	0.9881	0.0335	0.0534	0.5306
rs72779328	A	G	0.0214	0.0196	0.0398	0.6221
rs7277933	T	G	0.9616	0.0427	0.0339	0.2085
rs72779366	T	C	0.9679	-0.0299	0.03	0.3203
rs72779426	A	C	0.9714	-0.0261	0.0413	0.5276
rs72779482	T	C	0.9557	-0.0116	0.0251	0.6447
rs72779507	T	C	0.0769	-0.0313	0.0228	0.1697
rs72779508	A	C	0.973	-0.0023	0.0425	0.9575
rs72779527	T	G	0.0502	-0.0168	0.0276	0.5412
rs72779530	T	C	0.0366	0.0162	0.028	0.5642
rs72779550	A	G	0.0421	-0.0217	0.0289	0.4532
rs72779575	A	G	0.9475	0.0083	0.0296	0.7781
rs72779582	T	C	0.2217	-0.0108	0.0146	0.4596
rs72779598	A	G	0.0171	-0.0609	0.0561	0.2771
rs72779791	A	G	0.0741	-0.0057	0.0254	0.8213
rs72779851	A	G	0.9825	0.0937	0.0419	0.02524
rs72779887	T	C	0.0403	0.0547	0.0276	0.04729
rs72779914	T	C	0.0637	0.0276	0.0238	0.2464
rs72779916	T	G	0.0262	0.0269	0.0408	0.5103
rs72779942	T	C	0.0165	-0.007	0.043	0.8705
rs72779971	A	G	0.0608	0.0121	0.0209	0.562
rs72780098	T	G	0.0354	0.0215	0.0319	0.5005
rs72780105	A	G	0.9012	0.0157	0.02	0.4313
rs72780163	T	G	0.973	0.0211	0.0341	0.5358
rs72780204	T	C	0.0117	0.0015	0.0689	0.9824
rs72780237	T	C	0.9791	-0.0154	0.0361	0.6684
rs72780245	A	G	0.0883	0.02	0.0184	0.2784
rs72780254	T	G	0.9649	0.0117	0.028	0.6768
rs72780288	T	G	0.9567	-0.0124	0.024	0.6072
rs72780289	T	C	0.0172	-0.0451	0.0511	0.3769
rs72780296	T	C	0.0773	0.0159	0.0196	0.418
rs72780299	T	C	0.0175	0.063	0.0532	0.2366
rs72780325	T	C	0.0171	0.1255	0.0506	0.01319
rs72780328	A	C	0.0284	0.0197	0.0406	0.6273
rs72780330	A	G	0.0673	0.0111	0.0192	0.5627
rs72780345	A	G	0.0311	-0.007	0.0401	0.8609
rs72780354	T	C	0.0294	0.0288	0.0313	0.3583
rs72780362	A	C	0.9728	-0.0603	0.0333	0.07061
rs72780369	A	G	0.9806	0.0098	0.0379	0.7951
rs72780388	T	C	0.0132	-0.0985	0.0829	0.2348
rs72780464	A	G	0.9677	-0.0012	0.0303	0.9689
rs72780529	A	G	0.9267	-0.0026	0.0278	0.9243
rs7278065	A	G	0.5059	-0.0054	0.0094	0.5659
rs72780671	A	G	0.9223	-0.0241	0.021	0.2495
rs72780849	T	G	0.0265	-0.0171	0.0315	0.5885
rs72780934	T	G	0.9804	0.0004	0.054	0.9935
rs72780945	T	C	0.9729	0.0109	0.0436	0.802
rs72780973	A	G	0.0267	0.0152	0.0414	0.7139
rs72780982	T	C	0.0571	0.008	0.0238	0.7369
rs72781004	T	C	0.0415	-0.0145	0.0299	0.6278
rs72781006	A	G	0.905	-0.0081	0.0187	0.6658
rs72781021	A	G	0.904	-0.0046	0.0224	0.8378
rs72781085	A	G	0.0328	0.0282	0.0348	0.4179
rs72781094	A	C	0.026	-0.0365	0.0416	0.3811
rs72781235	A	G	0.0135	0.0707	0.0695	0.309
rs72781239	T	C	0.9535	0.0214	0.0245	0.3826
rs72781264	T	C	0.9708	0.0013	0.0396	0.9747
rs72781345	A	C	0.9404	0.0135	0.0208	0.5159
rs72781357	T	C	0.0151	0.036	0.0486	0.4594
rs72781404	A	C	0.953	-0.0117	0.0312	0.7085
rs72781417	T	C	0.0114	0.1833	0.0868	0.03466
rs72781460	T	C	0.0194	0.0616	0.0759	0.4169
rs72781475	T	G	0.0213	0.0381	0.0553	0.4913
rs7278148	T	C	0.5262	0.0024	0.0102	0.8158
rs72781519	T	C	0.9203	0.0188	0.018	0.2956
rs72781556	A	G	0.0712	-0.0295	0.0221	0.1821
rs72781559	T	C	0.0142	0.0847	0.0552	0.1246
rs72781607	T	C	0.9814	0.0465	0.0389	0.2314
rs72781638	A	G	0.0479	0.008	0.0295	0.787
rs72781640	T	C	0.0488	0.0034	0.0225	0.8799
rs7278165	A	G	0.547	0.0289	0.0118	0.01461
rs72781661	A	G	0.9669	-0.0396	0.0279	0.1562
rs72781701	A	G	0.0188	-0.0677	0.0532	0.2032
rs72781731	T	G	0.067	0.0284	0.0268	0.2889
rs72781811	A	C	0.9817	-0.0048	0.0389	0.902
rs72781841	T	C	0.9796	-0.0231	0.0344	0.5027
rs72781872	A	C	0.0316	0.0148	0.0289	0.6097
rs72781882	A	C	0.9181	0.0159	0.0191	0.4055
rs72781914	A	G	0.0438	-0.0219	0.0235	0.3499
rs72781923	A	G	0.9715	-0.0162	0.0374	0.6652
rs72781928	T	C	0.0222	0.0753	0.0362	0.0374
rs72781950	A	C	0.959	-0.0306	0.0276	0.2677
rs72781973	A	G	0.0155	-0.0353	0.0448	0.4314
rs72781975	A	G	0.98	0.0084	0.0459	0.8545
rs72781990	T	C	0.0253	0.0261	0.039	0.5031
rs72782016	A	G	0.05	0.0228	0.0236	0.3348
rs72782041	T	C	0.9652	0.0809	0.0416	0.05197
rs72782118	T	G	0.9799	-0.008	0.035	0.8198
rs72782119	A	G	0.019	0.0001	0.0409	0.9978
rs72782129	T	G	0.9645	-0.0173	0.0299	0.5628
rs72782154	A	G	0.0119	-0.0173	0.0839	0.8362
rs72782156	T	C	0.0211	0.034	0.0644	0.5976
rs72782175	T	C	0.9815	0.0358	0.04	0.371
rs72782190	A	G	0.9809	0.0057	0.0665	0.932
rs72782310	A	G	0.0815	-0.0128	0.0187	0.494
rs72782317	T	C	0.9859	-0.0724	0.0539	0.1795
rs72782399	T	C	0.9792	0.0052	0.0401	0.8965
rs72782545	T	C	0.9212	0.0369	0.0233	0.1125
rs72782547	A	G	0.9665	-0.065	0.0339	0.0554
rs7278258	T	C	0.4931	-0.0056	0.0095	0.5536
rs72782638	T	C	0.9196	-0.0379	0.0168	0.02376
rs72782640	T	C	0.9168	0.0409	0.0197	0.03771
rs72782645	A	G	0.0494	-0.0225	0.0232	0.3326
rs72782655	A	G	0.915	0.0287	0.0186	0.1229
rs72782667	A	G	0.0262	-0.0468	0.0373	0.21
rs72782703	A	G	0.9502	0.0018	0.0315	0.954
rs72782736	T	C	0.0552	0.0258	0.0242	0.286
rs7278274	T	C	0.154	0.0108	0.0138	0.4334
rs72782798	A	C	0.0121	0.1026	0.0622	0.09901
rs72782853	A	G	0.6994	0.0207	0.0112	0.06519
rs72782857	A	C	0.0833	0.0175	0.022	0.4257
rs72782868	T	C	0.0451	-0.0175	0.024	0.4658
rs72782873	T	G	0.0293	-0.0833	0.0373	0.02541
rs7278289	A	G	0.5811	-0.0065	0.0112	0.5628
rs72783035	T	C	0.0162	0.0391	0.0444	0.3787
rs72783042	T	C	0.0408	-0.0275	0.0344	0.4231
rs72783129	T	G	0.0482	0.0161	0.0248	0.517
rs7278317	A	G	0.9245	-0.0056	0.0197	0.7738
rs7278323	T	C	0.0216	0.037	0.0451	0.4123
rs72783231	A	G	0.0332	0.0285	0.0306	0.3508
rs72783238	A	G	0.9407	-0.0202	0.0265	0.4455
rs72783245	A	G	0.9686	-0.0409	0.034	0.2296
rs72783252	T	C	0.0151	-0.0484	0.0475	0.308
rs72783260	A	C	0.023	-0.0552	0.0382	0.1487
rs72783262	A	G	0.0132	0.0863	0.0768	0.2609
rs72783339	A	C	0.9754	-0.0052	0.0461	0.9105
rs72783447	T	C	0.0401	-0.0099	0.0257	0.7008
rs72783489	T	C	0.91	-0.0118	0.017	0.4887
rs72783523	A	C	0.8365	-0.019	0.0135	0.16
rs72783612	T	C	0.0132	0.0093	0.0659	0.8881
rs7278371	T	C	0.5996	-0.023	0.0121	0.0568
rs72783747	T	C	0.0137	0.0253	0.0735	0.7306
rs72783806	A	G	0.9749	0.0696	0.046	0.13
rs72783816	A	C	0.9866	0.0145	0.0605	0.8105
rs72783837	A	G	0.9324	0.0172	0.0211	0.4155
rs72783911	A	G	0.0313	0.0326	0.028	0.2444
rs72784085	A	G	0.9692	-0.0234	0.0308	0.4486
rs72784105	T	C	0.9355	-0.0122	0.0204	0.5489
rs72784130	A	G	0.102	0.0067	0.0155	0.6661
rs72784147	A	C	0.0119	0.0164	0.0735	0.823
rs72784162	A	C	0.0289	0.0159	0.034	0.6395
rs72784179	A	G	0.9846	0.0293	0.0551	0.595
rs72784212	A	G	0.014	0.1194	0.0682	0.08015
rs72784218	A	G	0.029	-0.0278	0.032	0.3841
rs72784236	T	C	0.9657	0.0171	0.0291	0.5567
rs72784298	A	G	0.0157	0.1069	0.0528	0.04275
rs72784311	T	G	0.0706	0.0261	0.0182	0.1517
rs72784351	T	C	0.9802	0.0046	0.0514	0.929
rs72784353	T	C	0.9703	-0.0281	0.0371	0.4484
rs72784354	T	C	0.019	0.071	0.0495	0.1511
rs72784369	T	C	0.029	0.0185	0.0302	0.541
rs72784390	A	G	0.5577	0.0054	0.0108	0.6146
rs72784409	A	G	0.9816	0.0048	0.0436	0.912
rs7278441	A	G	0.6396	-0.0038	0.0107	0.7223
rs72784423	A	G	0.9853	-0.0078	0.0599	0.8968
rs72784525	T	C	0.0309	0.0286	0.0285	0.3157
rs72784591	A	G	0.0382	0.0404	0.027	0.1343
rs72784610	A	G	0.0173	-0.066	0.0514	0.1991
rs72784621	T	C	0.0559	-0.0191	0.0277	0.4909
rs72784624	A	C	0.965	-0.0282	0.0326	0.3862
rs72784660	T	C	0.0639	-0.0151	0.0211	0.4737
rs72784711	T	C	0.9554	0.0274	0.0321	0.3936
rs7278472	T	C	0.4806	-0.0036	0.0093	0.6998
rs72784721	T	G	0.9861	-0.0164	0.0519	0.7522
rs72784928	A	G	0.8653	0.0123	0.0181	0.4968
rs72784931	A	G	0.9583	0.021	0.0251	0.4029
rs72785068	T	C	0.9868	-0.0438	0.0481	0.363
rs72785074	T	G	0.9591	-0.0135	0.0257	0.5983
rs72785075	A	G	0.9517	-0.0061	0.0255	0.8118
rs72785093	A	G	0.0826	0.0287	0.0167	0.08571
rs72785099	T	C	0.946	0.0028	0.0227	0.9027
rs72785168	A	C	0.9277	0.0136	0.0183	0.4579
rs72785176	A	G	0.0172	-0.0095	0.0426	0.8241
rs72785314	A	G	0.0369	-0.0316	0.0289	0.2749
rs7278536	A	G	0.6191	-0.0009	0.0102	0.9262
rs72785423	A	C	0.9604	0.0056	0.0307	0.8555
rs72785451	A	C	0.0259	0.0314	0.03	0.2952
rs72785458	T	C	0.0414	-0.0248	0.0337	0.4621
rs72785506	T	C	0.9839	0.1446	0.059	0.01422
rs72785534	T	C	0.0197	-0.0417	0.0402	0.3005
rs72785577	A	G	0.0158	0.037	0.0543	0.4948
rs72785578	A	G	0.0339	0.013	0.0298	0.6632
rs72785634	T	C	0.282	0.0018	0.0166	0.9141
rs72785667	T	C	0.0183	-0.0112	0.0451	0.8031
rs72785721	T	C	0.0227	0.0552	0.0382	0.1487
rs72786035	A	G	0.9778	0.0218	0.037	0.555
rs72786039	T	G	0.0148	0.0071	0.0648	0.9129
rs72786054	T	C	0.9852	0.0338	0.0531	0.5252
rs72786070	A	C	0.0127	0.0097	0.0543	0.8583
rs72786173	T	C	0.0387	0.0063	0.0279	0.8208
rs72786238	T	C	0.9633	0.0486	0.0357	0.1734
rs72786294	A	G	0.0393	-0.0488	0.0265	0.06544
rs72786306	A	C	0.0329	0.0308	0.038	0.4172
rs72786319	A	G	0.0688	0.0179	0.0266	0.5004
rs72786361	A	G	0.9815	0.071	0.0518	0.1706
rs7278640	T	C	0.7242	0.0277	0.0144	0.05502
rs7278642	A	G	0.527	-0.0018	0.0095	0.8514
rs72786425	T	C	0.1075	-0.0091	0.0169	0.5909
rs72786431	T	C	0.0311	-0.0049	0.0344	0.8869
rs72786433	T	G	0.0143	0.0326	0.0576	0.5709
rs7278659	A	G	0.0472	-0.0332	0.0254	0.1906
rs72786626	T	C	0.9853	0.014	0.0514	0.7851
rs72786629	A	G	0.0299	-0.0187	0.0348	0.5903
rs72786694	T	C	0.9461	-0.0337	0.0225	0.1341
rs72786756	T	G	0.9745	0.0201	0.0349	0.5642
rs7278676	T	C	0.5648	0.0273	0.0094	0.003614
rs7278684	T	C	0.0264	0.0116	0.0412	0.7782
rs72786917	T	G	0.9832	0.03	0.0471	0.5232
rs72786957	A	G	0.0832	-0.0198	0.0176	0.2598
rs72786994	A	G	0.0179	0.0827	0.0497	0.09617
rs72787013	A	G	0.021	0.0203	0.0452	0.6535
rs72787104	A	G	0.0228	-0.0896	0.0506	0.07702
rs7278719	A	G	0.1347	0.0084	0.0143	0.5554
rs72787193	T	C	0.0616	0.0065	0.0197	0.741
rs72787196	T	C	0.079	-0.0087	0.0183	0.6349
rs72787244	A	C	0.9871	0.0812	0.0607	0.1811
rs72787300	A	G	0.0368	-0.0234	0.0277	0.3978
rs72787313	T	C	0.1447	0.0023	0.0133	0.8617
rs72787316	T	G	0.9783	-0.0141	0.0378	0.7083
rs72787354	T	G	0.0268	-0.0086	0.0429	0.8415
rs72787355	T	C	0.026	0.0024	0.0421	0.9554
rs72787376	A	G	0.0152	-0.0225	0.0582	0.6992
rs72787387	T	C	0.972	-0.0386	0.0401	0.3359
rs72787414	T	C	0.977	0.0056	0.0347	0.8717
rs72787515	A	G	0.9503	-0.0045	0.0297	0.88
rs72787554	A	G	0.9473	0.034	0.0247	0.1689
rs72787891	T	C	0.9835	-0.0476	0.0682	0.4853
rs72787899	A	G	0.9882	0.0225	0.0914	0.8056
rs72787945	A	G	0.9843	-0.0572	0.0476	0.229
rs72788068	T	G	0.0453	0.0076	0.0237	0.7484
rs72788182	A	C	0.0339	-0.011	0.0276	0.6899
rs72788184	T	C	0.9328	-0.0196	0.0224	0.3806
rs72788190	T	C	0.0271	0.0148	0.0429	0.7301
rs72788198	T	C	0.0368	0.0294	0.0309	0.3422
rs72788267	T	G	0.0474	0.0031	0.027	0.9072
rs72788360	T	C	0.9457	-0.0065	0.0217	0.7653
rs72788364	T	C	0.0672	0.0202	0.0194	0.2976
rs72788367	A	C	0.0252	0.0178	0.0387	0.6447
rs72788445	A	G	0.0226	0.0455	0.0355	0.1999
rs72788579	A	G	0.0219	-0.0258	0.0405	0.5229
rs72788612	T	C	0.0386	0.0264	0.0327	0.4191
rs72788646	A	G	0.0176	0.0161	0.0676	0.8116
rs72788677	A	G	0.0224	0.0854	0.04	0.03297
rs72788689	T	C	0.9527	-0.0257	0.025	0.3044
rs72788723	T	C	0.017	-0.0978	0.0498	0.04963
rs72788726	A	C	0.9823	0.0563	0.0512	0.2718
rs72788771	A	G	0.9822	-0.0393	0.0438	0.369
rs72788789	T	C	0.9758	-0.0049	0.0436	0.911
rs72788827	T	C	0.9777	-0.0004	0.0348	0.9909
rs72788869	T	C	0.02	-0.0247	0.0415	0.5522
rs72788886	A	G	0.0217	0.0174	0.0402	0.6646
rs72788889	A	G	0.0498	0.0384	0.0233	0.1002
rs72788911	A	G	0.0162	0.0693	0.049	0.157
rs72788915	T	C	0.0286	-0.0411	0.0401	0.3057
rs72788938	T	C	0.8808	-0.0228	0.0185	0.218
rs72788974	A	C	0.7362	-0.0081	0.0151	0.5912
rs72789014	T	C	0.9196	0.0342	0.0196	0.08132
rs72789078	T	G	0.0227	0.0675	0.0402	0.09318
rs72789107	T	G	0.0159	0.0531	0.065	0.4144
rs72789157	A	G	0.0379	0.0458	0.029	0.1143
rs72789173	A	G	0.0249	0.0291	0.0314	0.3549
rs72789259	T	C	0.0222	-0.0129	0.0356	0.717
rs72789351	T	G	0.0166	-0.0498	0.0782	0.524
rs72789362	T	C	0.034	0.032	0.0307	0.2979
rs72789400	A	C	0.9599	-0.0104	0.0356	0.7705
rs72789404	T	C	0.952	-0.0246	0.0296	0.4051
rs72789436	T	C	0.0399	0.0023	0.0325	0.944
rs72789438	T	C	0.9182	-0.0244	0.0184	0.1841
rs72789454	A	G	0.9604	-0.0138	0.0257	0.5903
rs72789518	T	C	0.0579	0.0142	0.0254	0.5752
rs72789680	A	C	0.3915	0.0062	0.0186	0.738
rs72789712	A	G	0.0268	-0.0117	0.0405	0.7722
rs72789743	T	G	0.0233	0.0382	0.0368	0.2996
rs7278976	A	G	0.2498	-0.0022	0.0122	0.8534
rs72789844	T	C	0.0292	-0.0228	0.0346	0.5092
rs72789903	T	C	0.9627	0.0243	0.034	0.4754
rs72789913	A	C	0.9713	0.0054	0.0354	0.8783
rs72790081	T	C	0.9794	-0.0161	0.0377	0.6693
rs72790106	T	C	0.0364	-0.0442	0.0289	0.1267
rs72790119	T	C	0.0608	0.0245	0.0203	0.2266
rs72790177	T	G	0.838	-0.0098	0.0123	0.4296
rs72790206	T	C	0.8961	-0.0412	0.0219	0.05996
rs72790255	T	C	0.9844	0.0878	0.0452	0.05203
rs72790258	T	C	0.0734	0.0068	0.0189	0.7189
rs72790264	T	C	0.0206	-0.0321	0.0381	0.3996
rs72790268	A	G	0.0132	0.0105	0.0522	0.8411
rs72790293	T	C	0.0272	-0.0107	0.0368	0.7704
rs72790318	A	G	0.9874	0.1224	0.0706	0.08284
rs72790324	A	G	0.9184	0.0097	0.0175	0.5793
rs72790338	T	C	0.0143	-0.0144	0.0548	0.7923
rs7279035	T	C	0.4795	0.0046	0.0106	0.6686
rs72790400	A	G	0.0244	0.0073	0.0351	0.8349
rs72790471	T	G	0.0546	0.034	0.0327	0.2983
rs72790523	A	C	0.0359	-0.0424	0.0358	0.2364
rs72790584	T	G	0.983	-0.0405	0.0516	0.4318
rs72790593	A	G	0.9548	-0.0622	0.0279	0.02581
rs72790664	T	C	0.0507	-0.0225	0.0249	0.3652
rs72790698	T	C	0.0202	-0.0516	0.0508	0.3102
rs72790699	A	G	0.108	0.0151	0.0194	0.4372
rs72790718	T	C	0.0488	-0.0188	0.0283	0.5066
rs72790803	A	G	0.0249	-0.0042	0.0322	0.8969
rs72790804	A	G	0.0257	0.0146	0.0353	0.6782
rs72790813	A	G	0.0529	0.0018	0.0207	0.9299
rs72790859	T	C	0.0203	0.0153	0.0532	0.7744
rs72790881	A	C	0.023	-0.0658	0.0379	0.08284
rs72790911	T	G	0.0232	0.0019	0.0341	0.9551
rs72790915	T	C	0.9392	-0.0121	0.0243	0.6197
rs72790934	A	C	0.9852	0.1182	0.0756	0.1179
rs72790941	A	G	0.0156	-0.0005	0.0567	0.993
rs72790953	T	C	0.9715	-0.0104	0.034	0.7594
rs72790972	T	C	0.9296	0.0152	0.0233	0.514
rs72790974	A	G	0.9455	0.0183	0.0218	0.4024
rs72790980	T	G	0.9861	-0.0319	0.0541	0.5561
rs72791043	A	G	0.9663	-0.0102	0.0294	0.7288
rs72791055	T	C	0.9816	0.0067	0.0411	0.8697
rs7279107	T	C	0.7573	0.0243	0.0122	0.04628
rs72791105	T	G	0.0251	-0.1034	0.0471	0.02822
rs72791158	A	G	0.9561	0.0084	0.027	0.7565
rs72791185	A	G	0.1095	0.0139	0.0183	0.4453
rs72791190	A	G	0.9651	-0.0213	0.0342	0.5328
rs72791205	T	C	0.0212	0.0315	0.0357	0.3775
rs72791225	T	C	0.0419	0.0236	0.0254	0.3523
rs72791277	T	C	0.9148	-0.0045	0.0213	0.8318
rs72791309	T	C	0.018	-0.0554	0.0574	0.3345
rs72791317	A	G	0.9504	-0.0135	0.0262	0.6059
rs72791370	T	C	0.0142	-0.0115	0.06	0.8483
rs72791382	T	C	0.9555	-0.0199	0.0244	0.4151
rs72791384	A	G	0.0242	0.0202	0.0443	0.6481
rs72791440	A	G	0.0247	0.016	0.0314	0.6113
rs72791457	T	G	0.0467	-0.0143	0.0243	0.5553
rs72791634	A	G	0.9791	-0.018	0.0418	0.6664
rs72791663	T	C	0.0667	0.0053	0.0191	0.7807
rs72791679	T	C	0.0224	0.0379	0.0344	0.2708
rs72791693	T	C	0.0293	-0.0253	0.0388	0.5147
rs72791783	T	C	0.174	-0.0037	0.0172	0.8295
rs72791845	A	G	0.0213	0.0193	0.0489	0.6939
rs72791856	T	C	0.0533	0.0029	0.0284	0.9192
rs72791859	T	G	0.9828	0.0161	0.0554	0.7707
rs72791860	T	C	0.983	0.0064	0.049	0.896
rs72791896	A	G	0.9672	-0.038	0.0364	0.2964
rs72791977	A	G	0.0179	-0.0856	0.0441	0.05241
rs72791979	A	G	0.0358	0.0151	0.0281	0.5927
rs72791994	A	G	0.9688	-0.0323	0.0324	0.318
rs72791996	A	C	0.9722	0.0046	0.0347	0.8935
rs72792019	T	C	0.0185	-0.0229	0.0396	0.563
rs72792049	T	C	0.1192	-0.0143	0.0165	0.3842
rs72792079	A	G	0.0355	-0.0337	0.0355	0.3428
rs7279211	T	C	0.9103	-0.0119	0.0164	0.4692
rs72792171	T	C	0.018	-0.0184	0.0512	0.7194
rs72792183	A	G	0.9795	-0.0276	0.042	0.5106
rs72792185	T	C	0.0576	-0.022	0.0222	0.3231
rs72792186	A	G	0.0131	0.0565	0.0609	0.3534
rs72792300	A	G	0.0147	0.0471	0.051	0.3563
rs72792315	T	G	0.9825	-0.0283	0.0433	0.5136
rs72792382	T	C	0.9356	-0.0225	0.0194	0.2476
rs72792449	A	G	0.0263	0.0029	0.0321	0.929
rs72792454	T	C	0.027	0.0148	0.0309	0.6314
rs72792485	A	G	0.0524	0.0243	0.0248	0.3272
rs7279249	A	G	0.9881	0.0318	0.0605	0.5994
rs72792501	T	C	0.0294	-0.0168	0.0372	0.6521
rs72792649	A	G	0.0357	-0.0356	0.0345	0.3025
rs7279267	A	G	0.2996	-0.0001	0.0113	0.9956
rs72792734	A	G	0.0228	0.039	0.0448	0.385
rs72792749	A	G	0.9636	-0.05	0.0303	0.09955
rs72792753	T	C	0.0887	0.0202	0.0182	0.266
rs72792773	T	G	0.9814	-0.0335	0.0367	0.3605
rs72792832	T	C	0.0187	0.0249	0.038	0.5122
rs72792847	T	C	0.1746	0.0059	0.0158	0.709
rs72792897	T	C	0.9831	-0.0303	0.0517	0.5583
rs72792995	T	C	0.0268	-0.0549	0.0422	0.1938
rs72793005	T	C	0.9101	0.0223	0.019	0.2421
rs72793007	T	C	0.8837	0.0025	0.0172	0.8832
rs72793027	T	G	0.9411	0.0039	0.0261	0.8801
rs72793028	A	G	0.9831	-0.0398	0.0453	0.3801
rs7279304	T	C	0.0333	-0.0709	0.0279	0.01092
rs72793088	A	G	0.9144	-0.0256	0.022	0.2434
rs72793093	T	C	0.0144	0.1189	0.0554	0.03176
rs72793128	A	G	0.0565	0.0286	0.0218	0.191
rs72793156	T	C	0.9733	-0.0372	0.0348	0.2847
rs7279317	A	C	0.075	0.04	0.0179	0.02546
rs72793182	A	C	0.0937	0.0222	0.0157	0.1586
rs72793196	T	C	0.0336	0.0294	0.0303	0.3326
rs72793201	T	C	0.165	0.0132	0.0156	0.3949
rs72793205	A	G	0.0214	0.0168	0.0394	0.6691
rs72793219	A	C	0.9692	0.0047	0.0379	0.901
rs72793231	T	C	0.0159	-0.0226	0.042	0.5901
rs72793267	T	C	0.0505	-0.0013	0.0223	0.9551
rs72793268	T	G	0.0681	0.0082	0.0213	0.6984
rs72793288	A	C	0.9711	0.0179	0.0382	0.6395
rs72793296	A	G	0.0361	-0.0606	0.0282	0.03149
rs7279335	A	G	0.3736	-0.0107	0.0126	0.3966
rs72793369	A	G	0.043	0.0609	0.0303	0.04452
rs72793560	A	G	0.9788	-0.0076	0.0362	0.8334
rs72793575	A	G	0.0844	-0.0146	0.0181	0.4211
rs72793579	T	C	0.9036	0.0048	0.016	0.7637
rs727936	A	G	0.9645	0.0129	0.0348	0.7095
rs72793639	A	C	0.0204	0.104	0.0383	0.006577
rs72793649	A	G	0.0222	-0.016	0.0636	0.8009
rs72793701	A	G	0.0639	-0.0239	0.0216	0.2689
rs72793721	T	C	0.9861	-0.0408	0.0469	0.3838
rs72793738	T	C	0.0304	-0.0135	0.0387	0.728
rs72793804	T	C	0.9682	-0.0117	0.028	0.6766
rs72793869	A	G	0.0271	0.0158	0.0356	0.6567
rs72793908	A	G	0.982	0.0045	0.042	0.9149
rs72794089	T	C	0.0506	-0.0095	0.0241	0.6941
rs72794119	A	C	0.0444	0.0203	0.0278	0.4651
rs72794144	T	C	0.027	0.0136	0.0316	0.6658
rs72794180	A	C	0.0319	0.0074	0.0279	0.7912
rs72794213	T	C	0.9437	-0.0244	0.0209	0.2416
rs72794463	A	G	0.0234	-0.0169	0.0344	0.6229
rs72794478	A	G	0.9755	-0.0554	0.0349	0.1122
rs72794481	A	G	0.977	0.0043	0.0401	0.9144
rs72794483	T	C	0.0515	-0.0064	0.0291	0.826
rs72794509	A	G	0.0109	0.13	0.067	0.05227
rs72794529	T	C	0.973	-0.0282	0.0368	0.4426
rs72794560	A	G	0.0153	0.0386	0.0618	0.5324
rs72794573	T	C	0.9779	0.0281	0.0536	0.5993
rs72794626	T	C	0.9456	-0.0128	0.0275	0.6416
rs72794636	T	G	0.0159	0.0603	0.0555	0.2771
rs72794666	T	C	0.9751	0.0026	0.0405	0.9495
rs72794689	T	C	0.939	-0.0028	0.022	0.8996
rs72794702	T	C	0.5209	-0.0167	0.0091	0.06806
rs72794737	A	C	0.9874	0.1112	0.0594	0.06105
rs72794768	A	C	0.0171	0.0335	0.0467	0.4732
rs72794856	A	G	0.0524	0.0579	0.0277	0.03666
rs72794932	T	C	0.0358	-0.0133	0.0288	0.6446
rs72794944	A	C	0.0175	0.0141	0.0636	0.8241
rs72794951	A	G	0.0215	0.0566	0.0393	0.1506
rs72794970	A	C	0.0644	0.0045	0.0257	0.86
rs72794980	A	G	0.0259	0.0503	0.0376	0.1807
rs72795001	A	G	0.9745	0.0056	0.0314	0.8579
rs72795016	T	C	0.9729	0.0436	0.0331	0.1871
rs72795111	A	G	0.9358	0.0398	0.0269	0.1389
rs72795118	A	C	0.9613	-0.0699	0.0309	0.02381
rs72795165	A	G	0.9266	0.0178	0.0218	0.4128
rs7279517	T	C	0.5043	-0.0094	0.0095	0.3239
rs72795178	A	G	0.9717	0.0268	0.03	0.3713
rs72795205	A	G	0.0585	-0.0039	0.0237	0.8679
rs72795306	A	C	0.9595	0.0432	0.0268	0.1071
rs72795386	A	G	0.9786	-0.0052	0.0396	0.8948
rs72795403	T	C	0.9163	-0.0753	0.0247	0.002328
rs72795411	T	C	0.0591	-0.0167	0.0317	0.5976
rs72795414	T	C	0.9791	0.0549	0.0461	0.2342
rs72795437	A	G	0.0149	0.0185	0.0524	0.7238
rs72795466	A	G	0.0413	0.0287	0.0341	0.4003
rs72795510	A	G	0.0212	-0.0313	0.0374	0.4034
rs72795524	A	G	0.9768	-0.0067	0.0427	0.8748
rs72795551	T	C	0.9822	0.074	0.0469	0.115
rs7279561	T	C	0.9766	0.0322	0.04	0.4205
rs72795718	T	G	0.9743	0.034	0.0367	0.3551
rs72795769	T	C	0.0116	-0.1039	0.0773	0.1791
rs72795912	A	C	0.9561	0.0069	0.036	0.8482
rs72795922	A	G	0.9486	0.0077	0.0232	0.74
rs72795952	A	G	0.043	0.0134	0.0266	0.6152
rs7279597	A	G	0.4988	0.0096	0.01	0.34
rs72796010	A	G	0.9506	0.0063	0.0249	0.7995
rs72796048	A	C	0.0512	0.0386	0.0296	0.1918
rs72796050	A	G	0.0605	0.0186	0.0213	0.3814
rs72796098	A	G	0.9416	-0.0162	0.0237	0.494
rs72796150	T	C	0.046	-0.0151	0.0277	0.5857
rs72796256	T	G	0.0751	0.0034	0.0198	0.8652
rs72796476	T	C	0.9128	-0.0064	0.0169	0.7044
rs72796481	T	C	0.0214	0.0117	0.0469	0.8029
rs72796534	A	C	0.0147	-0.0836	0.0492	0.08939
rs72796569	T	C	0.0513	0.0041	0.0312	0.895
rs72796589	A	G	0.0201	0.0406	0.038	0.2852
rs7279660	A	G	0.4945	0.0124	0.0092	0.1787
rs72796653	T	C	0.0125	-0.0196	0.0679	0.7726
rs72796728	T	C	0.0157	0.0582	0.0944	0.5375
rs72796733	T	C	0.0181	0.0234	0.0493	0.6342
rs72796855	T	C	0.0592	-0.0161	0.0224	0.4729
rs72796894	A	G	0.941	0.0161	0.0228	0.4798
rs72796901	T	G	0.0163	0.0719	0.0607	0.2368
rs727970	A	G	0.0547	-0.0123	0.0286	0.6688
rs7279703	A	G	0.7925	-0.0032	0.0124	0.7958
rs72797031	A	C	0.0946	-0.0184	0.0169	0.2769
rs72797085	A	C	0.9829	0.0139	0.0552	0.8007
rs72797099	T	G	0.9787	-0.0601	0.0395	0.1283
rs727971	T	C	0.9493	-0.0123	0.0311	0.6929
rs72797155	T	C	0.0169	0.0227	0.0461	0.6229
rs72797193	T	G	0.033	0.0452	0.0326	0.1649
rs72797194	T	C	0.0475	-0.0069	0.0234	0.7692
rs72797197	A	G	0.8721	0.0383	0.0144	0.007982
rs7279730	A	G	0.8645	-0.0128	0.0155	0.4078
rs72797316	A	G	0.9712	-0.0053	0.0428	0.9022
rs72797384	T	C	0.064	0.0031	0.019	0.8692
rs72797412	A	C	0.9631	0.0273	0.0308	0.3757
rs72797415	A	G	0.9758	0.008	0.0408	0.8438
rs72797416	T	C	0.0194	-0.0059	0.0442	0.894
rs7279742	A	G	0.0407	-0.0113	0.0258	0.6607
rs72797431	T	G	0.9469	0.0062	0.0293	0.8333
rs72797432	T	C	0.9858	-0.0292	0.0558	0.6
rs72797482	A	G	0.8847	-0.0272	0.0153	0.07572
rs72797599	A	G	0.0236	-0.0535	0.0331	0.106
rs72797687	T	C	0.8785	0.0147	0.0189	0.4387
rs72797691	A	G	0.9715	0.0141	0.0296	0.634
rs72797805	T	G	0.0248	0.0158	0.0407	0.6976
rs72797822	T	C	0.0799	0.0101	0.0237	0.6701
rs72797826	T	C	0.0501	-0.0216	0.0307	0.4823
rs72797829	A	G	0.9689	0.0307	0.0365	0.4002
rs72797832	T	G	0.9738	0.0367	0.0433	0.3977
rs72797837	A	G	0.0438	0.0132	0.0241	0.5826
rs72797840	A	G	0.9381	0.018	0.0199	0.3672
rs72797893	T	G	0.4297	0.0305	0.0115	0.008267
rs72797895	A	G	0.0327	0.0162	0.0293	0.5792
rs72798114	T	C	0.0266	-0.0112	0.0455	0.8064
rs72798131	T	C	0.056	0.0061	0.0309	0.8437
rs72798143	A	C	0.0693	-0.0258	0.0247	0.2962
rs72798151	T	C	0.0415	0.0239	0.0325	0.4625
rs72798172	A	G	0.0131	-0.0583	0.0709	0.4103
rs72798193	T	G	0.9834	-0.0192	0.0412	0.6406
rs72798202	A	G	0.0127	-0.0422	0.0738	0.5675
rs72798221	A	G	0.0193	0.0032	0.0483	0.9474
rs72798222	T	C	0.0231	0.0407	0.041	0.3198
rs72798401	A	G	0.9826	-0.0336	0.0488	0.4908
rs72798405	A	C	0.0115	0.013	0.0677	0.8475
rs72798541	A	G	0.9775	-0.0136	0.0364	0.7087
rs72798607	A	G	0.0405	-0.0386	0.0297	0.1933
rs72798620	T	C	0.9653	0.0301	0.0373	0.4198
rs72798634	T	C	0.9779	0.066	0.0616	0.284
rs72798651	T	G	0.9076	-0.0324	0.0204	0.1115
rs72798653	T	C	0.0281	0.0268	0.0401	0.5038
rs72798861	T	C	0.0205	0.097	0.0631	0.1241
rs72798919	T	G	0.9244	-0.0089	0.0197	0.6527
rs72798929	A	G	0.9782	0.0355	0.0376	0.345
rs72799004	A	G	0.0163	-0.0535	0.0505	0.2897
rs72799038	A	G	0.9633	0.0329	0.0353	0.3504
rs72799071	A	G	0.9652	0.0476	0.0358	0.1841
rs72799097	A	G	0.9824	-0.0438	0.0435	0.3136
rs72799191	A	G	0.0168	-0.0268	0.0541	0.6203
rs72799281	T	G	0.9703	-0.008	0.0372	0.8294
rs72799282	A	G	0.9764	-0.0079	0.0318	0.8033
rs72799342	T	C	0.954	-0.0567	0.0225	0.01162
rs72799435	T	C	0.9778	-0.0291	0.0386	0.4501
rs72799477	T	C	0.0187	0.0219	0.04	0.5842
rs72799511	T	C	0.0209	-0.0698	0.0697	0.3168
rs72799726	T	C	0.0154	-0.0043	0.055	0.9374
rs72799729	A	C	0.9701	0.0452	0.0325	0.1637
rs72799749	A	C	0.0162	0.0297	0.0431	0.4911
rs72799808	A	G	0.9587	0.0623	0.0385	0.1053
rs72799911	A	G	0.0151	0.0748	0.0524	0.1535
rs7279994	T	G	0.9285	0.0018	0.0246	0.9411
rs72799973	A	G	0.0298	-0.011	0.0338	0.7445
rs72799975	T	C	0.0429	-0.0123	0.0247	0.6192
rs72799981	T	C	0.9744	-0.0284	0.0353	0.4213
rs72799987	T	C	0.0333	0.0332	0.032	0.2993
rs72799993	T	C	0.9777	-0.0006	0.044	0.9885
rs72800057	A	G	0.0138	-0.084	0.0619	0.175
rs72800058	A	G	0.0556	0.0052	0.0248	0.8346
rs72800059	A	C	0.0193	0.0286	0.0569	0.6158
rs72800068	T	C	0.0675	0.0011	0.02	0.9562
rs72800069	T	G	0.0179	-0.0597	0.0409	0.1447
rs72800092	T	C	0.9798	0.0561	0.0336	0.09528
rs72800105	A	G	0.0813	0.0104	0.0195	0.5921
rs7280016	A	C	0.9508	-0.0208	0.0231	0.3698
rs72800208	T	G	0.0638	0.0107	0.0209	0.6097
rs72800363	A	G	0.9849	0.0209	0.0817	0.7981
rs72800395	T	G	0.9701	0.088	0.0316	0.005391
rs72800414	A	G	0.9601	-0.0206	0.0342	0.548
rs72800426	T	C	0.0277	0.0218	0.0361	0.5448
rs72800463	A	G	0.9399	0.0218	0.0265	0.4105
rs72800469	A	G	0.0448	-0.028	0.0311	0.3693
rs7280047	A	G	0.9798	-0.0473	0.0497	0.3404
rs72800476	A	G	0.0276	0.0219	0.0404	0.5883
rs72800501	T	C	0.0131	-0.0237	0.0785	0.7631
rs72800566	T	G	0.0226	-0.024	0.0455	0.598
rs72800569	T	C	0.9772	0.0847	0.0485	0.08083
rs72800636	A	C	0.979	-0.0504	0.0345	0.1437
rs72800640	A	G	0.9818	-0.0024	0.0466	0.9589
rs72800713	T	C	0.0196	0.0755	0.0465	0.1046
rs72800733	A	C	0.0159	-0.0566	0.0549	0.3025
rs72800753	T	C	0.0206	0.0077	0.051	0.8807
rs72800821	A	G	0.9316	-0.0269	0.0235	0.2533
rs72800851	T	C	0.0216	0.0727	0.0409	0.07531
rs72800972	T	C	0.0266	-0.007	0.0344	0.8383
rs72801002	T	G	0.0263	-0.0421	0.042	0.3164
rs72801066	A	G	0.063	-0.0408	0.0253	0.1073
rs72801089	A	C	0.9633	-0.0215	0.026	0.4078
rs72801129	A	C	0.0189	0.0489	0.058	0.3995
rs72801155	T	C	0.9755	0.0559	0.0427	0.1902
rs72801176	T	C	0.8493	-0.012	0.0213	0.5737
rs72801177	T	C	0.0182	0.1218	0.0519	0.01881
rs72801191	A	G	0.9839	0.0808	0.0526	0.1247
rs72801234	T	C	0.0838	0.0497	0.0216	0.02166
rs72801251	A	G	0.9519	0.0048	0.0249	0.848
rs72801258	A	C	0.9371	0.0103	0.0209	0.6213
rs7280131	T	C	0.8687	0.0045	0.0156	0.7709
rs72801436	T	C	0.9366	-0.0138	0.0271	0.6122
rs72801480	T	C	0.9181	0.0413	0.0199	0.03816
rs72801611	A	G	0.0689	0.0303	0.0194	0.1182
rs72801617	T	C	0.9737	0.0115	0.0351	0.7429
rs72801662	A	G	0.9849	0.013	0.0499	0.7951
rs72801720	A	G	0.0673	0.0427	0.0265	0.1071
rs72801750	T	C	0.024	-0.0068	0.0357	0.8495
rs72801878	T	C	0.0214	-0.0196	0.051	0.7012
rs72801930	A	G	0.969	-0.0197	0.0378	0.6023
rs72802021	T	C	0.0425	0.0314	0.035	0.3698
rs72802061	A	G	0.0287	0.0057	0.0306	0.8521
rs72802068	A	G	0.0207	-0.024	0.0358	0.5023
rs72802092	A	G	0.0142	-0.0297	0.0826	0.7193
rs72802120	T	C	0.0581	0.007	0.0218	0.746
rs72802223	T	C	0.9116	0.0316	0.0385	0.4123
rs72802246	T	C	0.0191	0.0403	0.0449	0.3696
rs72802328	A	C	0.0598	-0.018	0.0292	0.5384
rs72802353	T	C	0.0339	-0.049	0.0344	0.1543
rs72802374	A	G	0.0481	0.0132	0.0221	0.552
rs72802431	T	C	0.0614	-0.0023	0.0284	0.935
rs72802478	A	G	0.9577	-0.0321	0.0302	0.2875
rs7280248	T	C	0.9795	-0.0282	0.049	0.5648
rs72802638	T	C	0.8923	-0.0098	0.015	0.5141
rs72802647	T	G	0.9864	-0.0062	0.0607	0.9187
rs72802667	A	G	0.0636	0.0309	0.0199	0.1203
rs72802696	A	G	0.9763	0.0011	0.0343	0.9733
rs72802705	T	C	0.9522	-0.0378	0.0255	0.1379
rs72802727	T	C	0.0224	-0.0477	0.0455	0.294
rs72802738	T	C	0.9821	-0.0293	0.0492	0.5517
rs72802752	A	G	0.0288	0.0088	0.033	0.7911
rs72802777	T	C	0.9835	0.0152	0.0558	0.785
rs72802779	T	C	0.9854	0.0424	0.0448	0.3447
rs72802797	T	C	0.04	-0.0334	0.0328	0.3083
rs728028	T	C	0.3602	-0.0075	0.0103	0.4664
rs72802802	T	C	0.0331	-0.0192	0.0354	0.5877
rs72802847	T	G	0.0297	0.0009	0.0391	0.9813
rs72802894	T	C	0.0263	-0.0699	0.0439	0.1114
rs72802896	A	G	0.9687	-0.0367	0.0386	0.3411
rs72802971	T	C	0.0342	0.0088	0.0345	0.7977
rs72803003	T	C	0.0288	0.0412	0.0296	0.1649
rs72803053	T	C	0.0209	-0.1169	0.0472	0.01329
rs72803107	A	G	0.0154	-0.0097	0.0508	0.8494
rs72803130	T	G	0.961	0.0119	0.035	0.7344
rs72803134	T	C	0.9717	0.0223	0.0312	0.4748
rs72803142	A	G	0.9654	-0.0454	0.0269	0.09146
rs72803144	T	G	0.0547	-0.0004	0.0274	0.9879
rs72803146	A	G	0.9211	-0.0156	0.017	0.3592
rs72803166	A	G	0.9398	-0.033	0.0228	0.147
rs72803233	A	C	0.9635	-0.0394	0.0315	0.2108
rs72803262	T	G	0.9781	-0.0181	0.0354	0.6092
rs72803279	A	G	0.0323	0.0154	0.0348	0.6586
rs72803356	T	C	0.0778	0.0206	0.024	0.3906
rs72803376	A	C	0.986	0.0629	0.0734	0.3914
rs72803422	A	C	0.0155	-0.0254	0.0479	0.5951
rs7280344	A	G	0.9588	-0.0175	0.0268	0.5138
rs72803473	T	G	0.945	-0.0355	0.0208	0.08817
rs72803475	T	C	0.0351	0.0023	0.0271	0.9326
rs72803476	A	C	0.5836	-0.0205	0.01	0.04114
rs72803489	A	G	0.0447	-0.0335	0.0312	0.2839
rs7280354	T	C	0.0168	0.0817	0.0472	0.08331
rs728036	A	G	0.0144	0.0076	0.0755	0.9195
rs72803618	A	G	0.0224	0.0013	0.0435	0.9759
rs72803660	T	C	0.079	-0.0107	0.0175	0.5424
rs72803684	T	C	0.0479	0.0214	0.0259	0.4086
rs7280372	A	G	0.5221	-0.0061	0.0094	0.5162
rs72803838	T	C	0.9681	0.1133	0.0342	0.0009338
rs72803943	T	C	0.0159	0.0927	0.0408	0.02317
rs72803946	T	C	0.0182	-0.0529	0.0478	0.2683
rs72803952	T	C	0.0615	-0.051	0.0254	0.04474
rs72804015	T	C	0.0356	-0.0192	0.0342	0.574
rs72804048	T	C	0.9696	-0.0697	0.0382	0.06816
rs72804070	T	C	0.9393	-0.018	0.0213	0.3982
rs72804095	A	G	0.9705	-0.0215	0.0327	0.5113
rs72804126	A	G	0.0584	-0.0007	0.0282	0.9799
rs72804142	A	G	0.9784	0.0605	0.0398	0.1285
rs72804152	A	G	0.0557	-0.0203	0.0249	0.4156
rs72804153	A	G	0.966	-0.0748	0.0394	0.05739
rs72804225	A	G	0.0772	-0.0186	0.0282	0.5081
rs72804310	A	C	0.9509	0.0359	0.0264	0.1752
rs72804346	T	C	0.4022	-0.0029	0.0117	0.8025
rs72804349	T	C	0.0434	0.0438	0.0244	0.07276
rs72804356	A	G	0.9733	-0.0247	0.029	0.3952
rs72804406	A	G	0.0446	-0.0315	0.0264	0.2317
rs72804422	A	C	0.9862	0.007	0.0568	0.9023
rs72804442	T	G	0.0353	0.0546	0.0363	0.1333
rs72804449	T	C	0.0823	0.003	0.0224	0.8923
rs72804468	A	G	0.113	0.0185	0.0174	0.2879
rs72804489	T	C	0.0654	0.0122	0.0316	0.6988
rs72804534	A	C	0.9867	0.0258	0.0637	0.6856
rs72804585	T	C	0.984	-0.0164	0.0408	0.6882
rs72804588	A	G	0.9773	0.0044	0.0362	0.9026
rs72804603	T	C	0.0239	0.0139	0.0335	0.6784
rs72804645	T	C	0.0299	-0.0682	0.0348	0.05016
rs72804692	T	G	0.043	0.0159	0.0251	0.5258
rs72804707	T	G	0.9781	-0.0435	0.0348	0.2114
rs72804790	A	G	0.0556	-0.0671	0.0294	0.02238
rs72804792	A	C	0.0127	-0.0266	0.0544	0.6248
rs72804796	T	G	0.9412	0.0291	0.0281	0.3
rs72804831	A	G	0.9549	-0.0308	0.0263	0.2421
rs72804833	A	G	0.0417	-0.0197	0.0303	0.5151
rs72804946	A	G	0.9593	0.0122	0.0264	0.643
rs72804992	A	G	0.9871	-0.0097	0.0562	0.8635
rs72805021	A	G	0.066	0.0086	0.0254	0.736
rs72805044	T	C	0.9799	-0.0222	0.0379	0.5579
rs72805045	T	G	0.8072	0.0228	0.0125	0.06877
rs72805116	A	G	0.8626	-0.0479	0.0183	0.008804
rs72805118	T	C	0.0223	0.0557	0.0498	0.2626
rs72805122	A	G	0.0314	0.0676	0.0297	0.02289
rs72805168	T	C	0.9118	-0.0001	0.0214	0.9958
rs72805171	A	G	0.0303	-0.0755	0.0379	0.04664
rs7280521	T	C	0.8639	-0.0136	0.0195	0.4857
rs72805213	A	C	0.0236	0.0018	0.0431	0.9662
rs72805432	T	G	0.0147	0.0008	0.0448	0.9861
rs72805451	A	G	0.0119	-0.0454	0.0584	0.4365
rs72805492	A	C	0.9813	-0.0086	0.0367	0.8153
rs72805524	T	G	0.9393	0.0118	0.0233	0.6118
rs72805571	A	G	0.8736	-0.0077	0.0158	0.6239
rs72805610	T	C	0.9464	-0.0145	0.0222	0.5136
rs72805671	A	G	0.9667	0.0519	0.0315	0.09989
rs72805762	A	G	0.9811	-0.0093	0.0433	0.8301
rs72805815	A	G	0.9773	-0.0102	0.0343	0.7647
rs72805826	A	G	0.9865	-0.053	0.0723	0.4633
rs72805855	A	G	0.9805	0.1584	0.0521	0.00239
rs72805910	A	G	0.1394	-0.0085	0.0154	0.5831
rs72805934	T	C	0.0584	0.0131	0.0221	0.5547
rs72806023	A	C	0.9818	0.0051	0.0393	0.8963
rs72806030	T	C	0.0651	-0.0057	0.0229	0.8019
rs72806065	T	C	0.0604	-0.0192	0.0228	0.3992
rs72806097	T	C	0.018	0.0464	0.0565	0.4112
rs72806101	T	C	0.0192	-0.0105	0.0423	0.8044
rs72806143	A	G	0.0189	0.1102	0.0649	0.08963
rs72806219	A	G	0.0493	0.0186	0.0267	0.4852
rs72806253	T	C	0.0391	-0.0544	0.0312	0.08083
rs72806268	T	C	0.0231	0.0549	0.0365	0.1328
rs7280628	T	C	0.0206	-0.1206	0.0536	0.02441
rs72806302	T	C	0.0467	-0.0302	0.0282	0.2842
rs72806398	A	G	0.0584	0.0358	0.0247	0.1479
rs72806420	T	C	0.9627	-0.0074	0.0335	0.8249
rs72806435	A	G	0.0128	-0.0277	0.0482	0.5655
rs72806480	T	C	0.9365	-0.0015	0.0228	0.9482
rs72806523	T	G	0.0164	0.0098	0.0667	0.883
rs72806553	A	G	0.9719	-0.018	0.0388	0.6426
rs72806629	T	C	0.027	0.0097	0.035	0.7823
rs72806631	A	G	0.02	0.0799	0.0395	0.0431
rs72806633	T	C	0.0249	-0.0235	0.0449	0.6008
rs72806636	T	C	0.0126	-0.0915	0.0544	0.09263
rs72806685	A	G	0.9504	0.063	0.0351	0.07298
rs72806686	T	C	0.0754	0.0343	0.0243	0.1579
rs72806737	T	C	0.9705	-0.0505	0.0337	0.1337
rs72806751	A	G	0.0713	0.0411	0.0195	0.03535
rs72806771	T	C	0.9542	-0.0254	0.0245	0.2992
rs72806774	T	C	0.9603	0.0248	0.0325	0.4466
rs72806804	A	G	0.9679	0.0135	0.0342	0.6918
rs72806905	A	G	0.9573	0.0046	0.03	0.8786
rs72807061	T	G	0.7268	0.0177	0.0149	0.2342
rs72807078	A	G	0.9374	-0.035	0.0231	0.1295
rs72807081	T	C	0.0234	0.024	0.0358	0.5019
rs72807082	A	G	0.0179	-0.0371	0.0474	0.4335
rs72807085	A	G	0.03	-0.0455	0.0364	0.2114
rs72807165	A	C	0.0519	0.0299	0.0219	0.1726
rs72807257	T	G	0.9696	-0.036	0.0395	0.3625
rs72807284	T	C	0.9823	-0.0084	0.05	0.8672
rs72807340	A	G	0.9803	-0.0673	0.04	0.09253
rs72807363	T	G	0.9595	0.0317	0.0317	0.3183
rs72807379	A	G	0.0205	0.0545	0.0353	0.1222
rs72807386	T	C	0.0514	-0.0162	0.0242	0.5031
rs72807437	T	C	0.9795	-0.0132	0.0388	0.7348
rs72807510	T	C	0.9868	-0.0599	0.0669	0.3706
rs72807666	T	C	0.023	0.0437	0.05	0.3817
rs72807688	A	G	0.9837	-0.0808	0.0555	0.1455
rs72807692	T	G	0.042	-0.0418	0.0249	0.09286
rs72807700	A	G	0.0494	-0.0349	0.0242	0.1489
rs72807771	A	C	0.0301	-0.0064	0.0403	0.8747
rs72807783	T	C	0.9815	-0.0082	0.0517	0.8733
rs72807813	A	G	0.0252	-0.041	0.0424	0.3341
rs72807843	A	G	0.0234	0.0715	0.0459	0.1198
rs72807906	T	C	0.071	0.0299	0.02	0.1343
rs72807996	A	G	0.037	-0.0008	0.0319	0.9801
rs72808051	A	G	0.9703	0.0219	0.0397	0.5808
rs72808065	T	C	0.0152	-0.003	0.0459	0.9485
rs72808109	T	C	0.0398	0.025	0.0348	0.4734
rs72808131	T	C	0.9226	-0.0016	0.0211	0.9387
rs72808173	T	C	0.9713	-0.0077	0.0311	0.8041
rs72808279	A	G	0.0839	0.0189	0.0184	0.3042
rs72808299	A	G	0.9739	0.0115	0.0509	0.8213
rs72808407	T	C	0.9574	0.0337	0.0272	0.2156
rs72808417	T	G	0.9758	0.0352	0.0446	0.4293
rs72808436	A	C	0.9572	0.0056	0.0304	0.8542
rs72808457	T	C	0.0416	-0.0493	0.0362	0.1733
rs72808499	A	G	0.9874	-0.0495	0.0565	0.3814
rs72808614	T	C	0.9144	-0.0584	0.0241	0.01537
rs72808623	A	G	0.9546	0.0228	0.0247	0.3554
rs72808649	T	C	0.0361	0.0299	0.0336	0.3746
rs72808830	T	C	0.0174	-0.1178	0.0691	0.08821
rs72808861	T	C	0.0256	0.0151	0.0405	0.7097
rs72808864	T	C	0.0733	0.017	0.0224	0.4487
rs72808865	A	G	0.018	-0.0087	0.0385	0.8212
rs72808878	A	G	0.9606	0.0545	0.0365	0.135
rs72808885	A	G	0.0221	-0.0748	0.0476	0.1158
rs72808935	A	G	0.0184	0.0318	0.0449	0.4795
rs72808951	T	G	0.0247	0.0446	0.0354	0.2082
rs72808968	A	G	0.9536	0.0389	0.0321	0.2267
rs72809031	T	C	0.9696	-0.0001	0.036	0.9978
rs72809047	T	C	0.0207	-0.1035	0.0545	0.05763
rs72809091	A	G	0.0625	-0.009	0.0241	0.7095
rs72809097	T	C	0.9112	-0.0063	0.0209	0.7611
rs72809215	T	C	0.0256	-0.0073	0.0417	0.8618
rs72809285	A	G	0.9083	-0.0198	0.0177	0.2613
rs72809293	T	C	0.018	-0.097	0.0431	0.02442
rs72809338	A	G	0.0161	-0.011	0.0517	0.8312
rs72809385	T	G	0.0154	-0.0499	0.0558	0.3712
rs72809407	A	G	0.9782	-0.0428	0.0334	0.1999
rs72809445	T	G	0.0205	-0.0013	0.0532	0.981
rs72809492	T	C	0.019	0	0.0469	0.9992
rs72809619	A	G	0.0257	-0.0194	0.0348	0.5773
rs72809664	T	C	0.9754	-0.0193	0.0337	0.5663
rs72809780	A	G	0.0356	0.0143	0.043	0.7392
rs72809805	A	G	0.0369	-0.0134	0.0323	0.6783
rs72809811	A	G	0.0485	-0.005	0.0254	0.8438
rs72809835	T	G	0.9708	-0.0839	0.0431	0.05126
rs72809845	A	G	0.031	-0.1072	0.0427	0.01204
rs72809963	A	G	0.9461	-0.0388	0.0281	0.1664
rs72810005	T	G	0.099	0.0079	0.0197	0.6888
rs72810045	A	G	0.0485	-0.0053	0.0243	0.8262
rs72810106	T	C	0.0189	-0.0613	0.061	0.315
rs72810110	A	G	0.9694	0.0713	0.0498	0.1523
rs72810125	A	G	0.0297	-0.0032	0.031	0.9187
rs72810144	A	C	0.9746	0.0375	0.0517	0.4684
rs72810176	A	C	0.0166	0.0286	0.0468	0.5407
rs72810188	T	C	0.9854	-0.0286	0.0468	0.5412
rs72810274	A	G	0.0908	-0.0156	0.0233	0.503
rs72810312	T	C	0.0753	0.0146	0.0239	0.5415
rs72810329	T	G	0.04	0.0407	0.0259	0.1163
rs72810392	T	G	0.0162	-0.013	0.0588	0.8245
rs72810396	T	C	0.9673	-0.0023	0.0261	0.931
rs72810402	A	G	0.9841	0.0467	0.0535	0.3834
rs72810455	T	C	0.0763	0.0242	0.0189	0.2009
rs72810543	A	G	0.0159	0.0567	0.0742	0.4446
rs72810545	T	C	0.0431	0.0461	0.0354	0.1924
rs72810655	A	G	0.9114	-0.0312	0.0179	0.08134
rs72810666	A	G	0.177	0.0189	0.0164	0.2491
rs72810733	A	G	0.9765	0.1146	0.0473	0.01541
rs72810758	T	C	0.0466	0.04	0.0446	0.3692
rs72810779	A	C	0.9698	-0.0086	0.04	0.8301
rs72810814	A	C	0.0271	0.0337	0.0363	0.3532
rs72810823	A	G	0.9882	0.071	0.0769	0.3557
rs72810828	A	G	0.129	0.0159	0.0162	0.3267
rs72810845	A	G	0.9634	0.0116	0.0342	0.7344
rs72810854	A	G	0.9857	-0.0523	0.0778	0.5014
rs72810871	T	C	0.8747	0.0343	0.0152	0.02417
rs72811051	T	C	0.0388	0.0172	0.0313	0.5817
rs72811101	T	C	0.0152	-0.012	0.0539	0.8244
rs72811133	T	C	0.9745	-0.021	0.0342	0.5386
rs72811198	A	G	0.0165	0.0456	0.0523	0.3834
rs72811233	A	C	0.9116	0.0018	0.022	0.9362
rs72811285	T	C	0.9578	-0.0565	0.0323	0.07987
rs72811286	A	G	0.9419	0.0254	0.0303	0.4022
rs72811301	T	C	0.9681	-0.0275	0.0295	0.3508
rs72811308	A	G	0.9558	-0.0102	0.03	0.735
rs72811338	A	G	0.928	0.001	0.0185	0.9572
rs72811349	A	G	0.9814	-0.0643	0.0477	0.1774
rs72811395	A	G	0.9723	0.0328	0.0325	0.3135
rs72811475	A	G	0.0182	0.0888	0.0655	0.1748
rs72811542	T	C	0.8853	0.022	0.0188	0.2405
rs72811546	T	C	0.0207	-0.023	0.0403	0.5677
rs72811571	A	C	0.0148	-0.0425	0.0604	0.4817
rs72811645	T	C	0.6087	-0.0118	0.0112	0.2941
rs72811661	T	G	0.9436	-0.0659	0.0482	0.1715
rs72811740	T	C	0.9653	0.05	0.032	0.1183
rs72811766	A	G	0.9735	0.012	0.0335	0.7201
rs72811767	A	G	0.0482	0.0008	0.0294	0.9788
rs72811823	A	G	0.0138	-0.0126	0.0536	0.8136
rs72811877	A	G	0.9325	0.0322	0.0249	0.1953
rs72811901	T	C	0.0155	-0.0328	0.0789	0.678
rs72811920	A	G	0.0659	-0.0096	0.019	0.6139
rs72811964	T	C	0.0339	0.0731	0.0443	0.09874
rs72811980	A	C	0.0209	0.0387	0.0508	0.4471
rs72812033	T	C	0.023	-0.0613	0.0413	0.1375
rs72812055	A	G	0.9819	-0.0328	0.0496	0.5085
rs72812056	T	G	0.0184	0.0076	0.0409	0.8516
rs72812067	A	G	0.043	0.0092	0.0405	0.8195
rs72812075	T	C	0.0305	0.0212	0.0439	0.6286
rs72812084	T	C	0.0267	0.0291	0.057	0.6099
rs72812139	T	C	0.9456	0.0131	0.0233	0.5737
rs72812213	A	G	0.018	-0.0016	0.0523	0.9751
rs72812231	T	C	0.0175	-0.0636	0.0438	0.1463
rs72812259	A	G	0.0416	0.0293	0.0345	0.3955
rs72812262	A	G	0.0181	0.0396	0.0525	0.4506
rs72812265	T	C	0.9838	0.029	0.0568	0.6088
rs72812273	T	C	0.9575	0.0525	0.0421	0.212
rs72812318	T	C	0.9227	-0.0041	0.0182	0.8198
rs72812335	T	C	0.8347	0.0331	0.0138	0.01627
rs72812398	A	G	0.9743	-0.0345	0.0411	0.401
rs72812408	T	G	0.0814	-0.0115	0.0189	0.5421
rs72812425	A	G	0.0159	-0.0362	0.0455	0.4259
rs72812431	T	C	0.9119	0.0166	0.0213	0.434
rs72812448	T	C	0.0538	-0.0218	0.0287	0.4488
rs72812473	T	C	0.887	0.0172	0.0226	0.4483
rs72812563	A	G	0.0305	-0.0134	0.0336	0.6901
rs728126	T	G	0.0143	-0.0086	0.0483	0.8583
rs72812685	A	G	0.0675	0.0051	0.02	0.7985
rs72812690	T	C	0.0244	-0.032	0.0375	0.3926
rs72812742	A	G	0.9849	-0.0457	0.0633	0.4705
rs72812837	T	C	0.0152	-0.0587	0.0543	0.2797
rs72813030	A	G	0.0117	-0.0888	0.0771	0.2496
rs72813037	A	C	0.0221	0.065	0.034	0.05598
rs72813046	A	G	0.9776	0.0416	0.0344	0.2257
rs72813053	A	G	0.0191	-0.0539	0.0457	0.2384
rs72813104	T	C	0.077	0.0396	0.0178	0.02629
rs72813110	T	C	0.9815	-0.0791	0.0439	0.07141
rs72813125	T	G	0.0216	0.0431	0.0458	0.3466
rs72813179	A	C	0.0253	0.0101	0.0341	0.7675
rs72813271	A	G	0.9845	0.0427	0.0472	0.3655
rs72813277	T	G	0.0185	0.016	0.0464	0.7302
rs72813306	T	C	0.0839	-0.0062	0.0175	0.7229
rs72813310	T	C	0.0535	-0.0131	0.0269	0.6256
rs72813311	T	C	0.0534	-0.0428	0.0238	0.07224
rs72813367	A	G	0.0196	-0.0181	0.0393	0.6454
rs72813447	T	C	0.923	0.0215	0.019	0.2568
rs72813456	A	G	0.0132	0.0541	0.0554	0.329
rs72813494	T	G	0.9343	-0.0043	0.0209	0.839
rs72813538	T	C	0.0449	-0.0097	0.0245	0.691
rs72813546	T	C	0.985	0.0016	0.0812	0.984
rs72813559	A	G	0.041	0.0279	0.0287	0.3298
rs72813576	T	C	0.9574	-0.0032	0.0298	0.9152
rs72813653	T	G	0.0744	0.0062	0.0251	0.804
rs72813721	T	G	0.9503	-0.0143	0.0282	0.6135
rs72813724	A	C	0.1007	0.0026	0.0168	0.8778
rs72813745	A	G	0.0193	-0.0037	0.0501	0.9411
rs72813791	A	G	0.8566	0.0135	0.0177	0.4444
rs72813827	A	C	0.0253	-0.1129	0.0478	0.01818
rs72813883	A	G	0.9447	0.0121	0.0228	0.5965
rs72813947	A	G	0.9297	0.0002	0.0196	0.9934
rs72814029	A	G	0.0219	-0.0165	0.0482	0.7313
rs72814035	T	G	0.8546	-0.0068	0.0162	0.6736
rs72814052	T	C	0.0282	-0.0097	0.0398	0.8063
rs72814064	A	C	0.055	0.0066	0.0286	0.8183
rs72814071	T	C	0.0203	-0.0643	0.053	0.2246
rs72814112	T	C	0.0398	0.0778	0.0325	0.0165
rs72814129	T	C	0.9121	-0.02	0.0193	0.2997
rs72814130	T	C	0.9247	0.0191	0.0184	0.2999
rs72814133	A	G	0.9371	-0.0232	0.0207	0.263
rs72814137	T	C	0.9543	0.0217	0.0319	0.4961
rs72814182	T	C	0.0217	0.0371	0.0358	0.2998
rs72814195	T	G	0.0158	-0.0257	0.0477	0.5905
rs72814232	T	C	0.0236	0.0511	0.0368	0.1644
rs72814346	A	G	0.0247	-0.052	0.0399	0.1924
rs72814365	T	C	0.9831	-0.0534	0.0409	0.1926
rs72814436	T	G	0.0258	0.0131	0.0356	0.7136
rs72814451	A	G	0.0178	-0.015	0.0384	0.6967
rs72814453	T	G	0.0277	-0.0228	0.0322	0.4797
rs72814456	T	C	0.958	-0.029	0.0237	0.2211
rs72814465	A	G	0.0149	-0.0236	0.0562	0.6741
rs72814590	T	C	0.0453	0.0234	0.0272	0.3897
rs72814608	A	C	0.9737	-0.0306	0.0321	0.3394
rs72814620	T	C	0.0187	0.009	0.0481	0.8513
rs72814645	A	G	0.0199	0.0236	0.0402	0.5564
rs72814703	A	C	0.9713	0.0113	0.0334	0.734
rs72814704	T	C	0.0247	-0.0668	0.0367	0.06855
rs72814708	T	C	0.0164	-0.0073	0.0481	0.8803
rs72814722	T	C	0.0429	0.0095	0.0274	0.7304
rs72814723	T	C	0.0257	-0.0078	0.0403	0.8465
rs72814728	T	C	0.0157	-0.0009	0.0516	0.9864
rs72814740	T	C	0.0878	0.0037	0.017	0.8279
rs72814794	T	C	0.9871	0.0604	0.0626	0.3343
rs72814846	A	G	0.8894	0.0155	0.02	0.4383
rs72814847	A	C	0.016	0.0078	0.0559	0.8887
rs72814876	T	C	0.0609	-0.0295	0.026	0.2565
rs72814904	T	C	0.0164	-0.0024	0.0515	0.9631
rs72814919	A	C	0.9783	-0.0026	0.0368	0.9448
rs72814937	T	C	0.0541	-0.0226	0.0296	0.4454
rs72815072	T	C	0.9755	-0.009	0.0426	0.8322
rs72815080	A	G	0.0219	-0.0324	0.0358	0.3653
rs72815089	A	G	0.0474	0.0673	0.0262	0.01026
rs72815109	A	G	0.9865	-0.0959	0.0763	0.2085
rs72815143	T	G	0.5431	0.0062	0.011	0.571
rs72815154	T	C	0.9725	-0.0385	0.0396	0.3305
rs72815176	T	C	0.0339	0.0524	0.0301	0.08152
rs72815238	T	C	0.9822	0.0014	0.0455	0.9751
rs72815242	A	G	0.1117	0.0257	0.0159	0.1056
rs72815272	A	G	0.9635	0.0344	0.0341	0.3124
rs72815274	T	C	0.0414	-0.0273	0.0338	0.4195
rs72815585	T	C	0.0799	-0.0102	0.022	0.6438
rs72815657	T	C	0.0813	0.0082	0.0179	0.6467
rs72815672	A	G	0.1689	0.0172	0.0169	0.3071
rs72815677	T	C	0.9705	0.0009	0.0308	0.9775
rs72815688	T	C	0.015	0.0005	0.0455	0.9919
rs72815779	T	C	0.029	-0.025	0.036	0.4868
rs72815804	T	C	0.0431	0.0104	0.0261	0.6917
rs72815809	A	G	0.0252	0.0286	0.0347	0.4093
rs72815820	T	C	0.0155	-0.0122	0.0461	0.7913
rs72815830	A	G	0.0245	0.017	0.0406	0.6762
rs72815846	T	C	0.0197	-0.0417	0.0377	0.2682
rs72815856	T	C	0.9672	0.0082	0.0364	0.8207
rs72815874	T	C	0.9746	-0.0517	0.035	0.1397
rs72815879	A	G	0.0211	-0.0802	0.0411	0.05079
rs72815937	A	C	0.0612	-0.0155	0.027	0.5656
rs72815944	A	G	0.0554	-0.0349	0.0211	0.09845
rs72816177	A	G	0.9723	-0.0001	0.0349	0.9977
rs72816208	T	C	0.0284	0.0251	0.0379	0.5088
rs72816256	T	C	0.0394	0.0319	0.0361	0.3766
rs72816286	T	G	0.0226	-0.0666	0.0436	0.127
rs72816332	T	G	0.0171	0.0241	0.0492	0.6246
rs72816368	T	C	0.0288	0.0663	0.0398	0.09613
rs72816399	A	G	0.0375	-0.0476	0.0296	0.1081
rs72816406	T	C	0.0334	-0.006	0.0316	0.8486
rs72816667	A	G	0.9685	0.0109	0.034	0.7487
rs72816676	T	C	0.0378	0.072	0.037	0.05152
rs72816688	A	C	0.9704	-0.0286	0.0325	0.3798
rs72816696	A	C	0.0535	-0.0231	0.0217	0.2865
rs7281673	T	C	0.9422	0.0252	0.0245	0.3034
rs72816744	A	G	0.9878	-0.0707	0.0565	0.2102
rs72816791	T	C	0.0293	0.0234	0.0424	0.5805
rs72816794	T	C	0.0756	-0.0584	0.0307	0.05728
rs72816811	T	C	0.0153	-0.0901	0.0616	0.1434
rs72816830	A	C	0.0153	0.0826	0.0529	0.1185
rs72816857	T	C	0.0152	-0.0085	0.0546	0.8769
rs72816863	T	C	0.049	-0.0428	0.0317	0.1773
rs72816869	A	G	0.0437	-0.0373	0.0277	0.1783
rs72816882	A	G	0.0668	-0.0201	0.0191	0.2927
rs72817007	T	C	0.0199	0.0132	0.0458	0.7734
rs72817047	T	C	0.0408	0.0218	0.0243	0.3693
rs72817093	T	C	0.0487	-0.0205	0.0317	0.5167
rs72817147	T	C	0.9772	-0.0134	0.0415	0.7473
rs7281717	T	C	0.0794	-0.0052	0.0178	0.7725
rs72817205	A	G	0.0243	0.0184	0.0366	0.615
rs72817266	A	G	0.036	0.0224	0.0263	0.3947
rs72817286	T	C	0.6544	0.0099	0.011	0.3691
rs72817360	T	C	0.0974	-0.0179	0.0172	0.2982
rs72817426	A	G	0.9509	-0.006	0.023	0.7937
rs72817440	T	C	0.0299	0.0765	0.0387	0.04799
rs72817477	T	G	0.9829	0.0901	0.0509	0.07686
rs72817505	T	C	0.0885	0.0106	0.0167	0.5251
rs72817530	A	C	0.0437	-0.0288	0.0321	0.3691
rs72817571	A	G	0.9667	0.0081	0.028	0.7731
rs72817624	T	C	0.0911	0.0173	0.024	0.4697
rs72817746	A	C	0.0204	-0.083	0.0489	0.08942
rs72817755	T	G	0.9731	0.0245	0.0334	0.4632
rs72817758	A	G	0.0509	-0.0606	0.0246	0.01372
rs72817782	A	G	0.0177	0.0372	0.041	0.365
rs72817797	A	G	0.0233	-0.035	0.0376	0.3515
rs72817801	T	C	0.962	-0.0186	0.0315	0.5558
rs7281781	T	C	0.845	-0.0056	0.018	0.7552
rs72817832	T	C	0.9832	-0.0446	0.0471	0.3443
rs72817882	T	G	0.9812	-0.0736	0.042	0.07985
rs72817932	A	G	0.0356	0.0053	0.0296	0.8579
rs72817953	T	G	0.0615	-0.0013	0.022	0.9531
rs72818018	T	C	0.9446	-0.0007	0.0214	0.9758
rs72818020	T	C	0.9716	-0.0201	0.0317	0.5274
rs72818028	T	C	0.0228	-0.0832	0.0388	0.0318
rs72818043	T	C	0.965	0.0046	0.0338	0.8928
rs72818083	A	G	0.9718	-0.047	0.0365	0.1976
rs72818091	T	C	0.0318	0.0193	0.0336	0.5654
rs72818205	A	G	0.0359	-0.0522	0.0382	0.1723
rs72818212	T	C	0.2912	0.0008	0.0103	0.9416
rs72818260	T	C	0.0203	-0.0316	0.0526	0.5476
rs72818397	T	G	0.0261	0.0321	0.0329	0.33
rs72818500	A	G	0.0837	0.0042	0.0175	0.8093
rs72818531	A	C	0.9818	0.0555	0.0559	0.3212
rs72818565	A	G	0.0171	0.0499	0.0489	0.3078
rs72818572	A	G	0.0599	-0.0059	0.0227	0.7952
rs72818600	A	G	0.0365	0.0251	0.0346	0.4677
rs72818606	A	C	0.0205	0.0339	0.0462	0.4632
rs72818611	A	G	0.8806	0.0044	0.017	0.7935
rs72818630	A	C	0.9837	0.0253	0.0656	0.6992
rs72818689	A	G	0.9357	-0.0016	0.0218	0.9422
rs72818696	T	G	0.0885	0.0213	0.0174	0.2205
rs72818745	A	G	0.0261	-0.0182	0.0404	0.6526
rs72818755	A	G	0.0245	-0.0108	0.042	0.797
rs72818791	T	C	0.538	-0.0153	0.0095	0.1067
rs72818802	T	C	0.0254	0.0718	0.0354	0.04231
rs72818832	T	C	0.0184	0.0064	0.035	0.8551
rs72818838	A	G	0.0149	-0.038	0.0479	0.427
rs72819073	T	C	0.0239	0.042	0.0468	0.3704
rs72819075	T	C	0.0341	-0.106	0.0354	0.002741
rs72819129	A	C	0.9749	0.0438	0.0365	0.2296
rs72819190	A	G	0.0484	-0.004	0.0303	0.894
rs72819205	T	C	0.0266	-0.018	0.0451	0.69
rs7281925	T	C	0.6603	0.0141	0.0141	0.317
rs72819263	A	G	0.9717	-0.017	0.0401	0.6713
rs72819269	T	G	0.0204	-0.144	0.0757	0.05707
rs72819281	A	G	0.0128	0.0184	0.0623	0.7677
rs72819289	A	G	0.119	0.0204	0.0198	0.3028
rs72819384	A	G	0.0134	0.0486	0.0609	0.4253
rs72819437	A	G	0.0208	-0.0457	0.0504	0.364
rs72819464	T	C	0.0286	-0.1061	0.0346	0.002176
rs72819510	T	C	0.0193	0.0476	0.0524	0.3636
rs72819525	A	G	0.0581	-0.0051	0.0249	0.8367
rs72819528	A	G	0.9327	-0.0146	0.0221	0.5108
rs72819548	T	C	0.9806	-0.0083	0.0411	0.8398
rs72819608	T	C	0.0257	0.0217	0.0382	0.569
rs72819670	A	G	0.9795	0.0296	0.0435	0.4961
rs72819705	T	G	0.021	-0.023	0.0457	0.6157
rs72819824	A	G	0.9755	-0.0072	0.0394	0.8541
rs72819835	T	C	0.9867	-0.0673	0.0597	0.2591
rs72819840	A	C	0.958	0.0997	0.0435	0.02194
rs72819866	T	C	0.9331	-0.0127	0.0195	0.5143
rs72819891	A	G	0.0525	-0.0059	0.0236	0.8021
rs72819923	A	G	0.1114	0.0127	0.0146	0.3864
rs7281994	A	G	0.6126	-0.0057	0.0112	0.6116
rs72819956	T	C	0.0838	-0.0221	0.0186	0.2353
rs72820024	T	C	0.0206	-0.0452	0.0501	0.3664
rs72820069	T	C	0.0559	0.018	0.0244	0.4618
rs72820123	A	G	0.0392	-0.0015	0.0304	0.9612
rs72820160	T	C	0.0249	-0.0176	0.0434	0.6843
rs72820166	T	C	0.0155	0.0339	0.0426	0.4266
rs72820167	A	G	0.0127	-0.0224	0.0566	0.692
rs72820182	A	G	0.0141	0.0243	0.0775	0.7537
rs72820250	T	C	0.0215	-0.045	0.0399	0.2598
rs72820349	T	C	0.0386	-0.0241	0.0339	0.4772
rs72820352	A	C	0.0202	0.0949	0.044	0.03121
rs72820383	T	G	0.9765	-0.0105	0.0442	0.8125
rs72820417	T	C	0.0431	0.0064	0.0321	0.8407
rs72820428	T	C	0.1367	-0.0021	0.0137	0.8784
rs72820444	A	G	0.0205	0.0487	0.0493	0.3241
rs72820467	T	C	0.0471	0.01	0.0247	0.6846
rs72820478	A	G	0.0522	0.0169	0.0213	0.4271
rs72820520	T	C	0.4977	0.0072	0.012	0.5481
rs72820527	A	C	0.0806	-0.0016	0.0245	0.9482
rs72820647	T	C	0.0453	-0.0558	0.0417	0.1806
rs72820704	A	C	0.9857	-0.0282	0.0504	0.5766
rs72820735	T	C	0.0117	0.0392	0.0584	0.5022
rs72820793	A	C	0.0388	0.0359	0.0259	0.1654
rs72820799	A	G	0.1228	-0.0129	0.0203	0.5245
rs72820824	T	C	0.9791	-0.0351	0.0656	0.5929
rs72820849	A	G	0.0296	-0.054	0.0336	0.1083
rs72820866	A	G	0.035	-0.0317	0.0352	0.3677
rs72820883	T	C	0.0147	0.0118	0.0761	0.8772
rs72820917	T	C	0.9716	-0.0255	0.0326	0.4342
rs72820991	A	C	0.9664	0.0054	0.0279	0.8471
rs72821015	T	C	0.0269	0.051	0.0427	0.2323
rs72821016	T	G	0.9643	0.0172	0.0269	0.5225
rs72821064	A	C	0.7193	0.0045	0.0121	0.7116
rs72821165	T	C	0.0471	-0.0309	0.0257	0.2288
rs72821174	T	C	0.9837	-0.0411	0.0471	0.3826
rs72821176	A	G	0.0291	-0.0407	0.03	0.1747
rs72821195	T	C	0.0161	0.0201	0.0698	0.7732
rs72821198	A	G	0.974	-0.0467	0.0416	0.2617
rs72821214	A	G	0.9682	-0.0476	0.033	0.1489
rs72821255	A	G	0.0516	0.0199	0.026	0.4437
rs72821340	T	C	0.0309	-0.0046	0.0343	0.893
rs72821405	T	C	0.0968	0.0278	0.0168	0.09728
rs72821420	A	G	0.059	-0.0554	0.0249	0.02598
rs72821438	A	C	0.0578	-0.0242	0.0283	0.3919
rs72821526	A	G	0.0475	0.0527	0.0224	0.01871
rs72821563	A	G	0.9396	-0.0066	0.0212	0.7551
rs72821769	A	G	0.0834	0.015	0.0217	0.4904
rs72821773	A	G	0.0186	0.0244	0.0466	0.6007
rs72821896	A	G	0.9852	-0.0613	0.0832	0.4615
rs72821947	T	C	0.0384	-0.041	0.0377	0.2762
rs72822034	A	G	0.9465	0.0233	0.0216	0.2816
rs72822066	A	G	0.0588	0.0294	0.0216	0.1728
rs72822251	A	C	0.9789	0.0363	0.0382	0.341
rs72822255	A	G	0.9597	0.015	0.0325	0.6438
rs72822313	A	G	0.9551	-0.0076	0.0302	0.8017
rs72822319	T	C	0.0153	-0.0609	0.0589	0.301
rs72822327	A	G	0.0395	0.0032	0.0276	0.9069
rs72822330	A	G	0.019	0.0745	0.0417	0.07399
rs7282239	A	C	0.4959	0.0074	0.0094	0.4306
rs72822395	T	C	0.9764	-0.0882	0.0361	0.01457
rs72822425	T	G	0.0233	-0.1085	0.0397	0.006334
rs72822473	T	C	0.0433	-0.0003	0.0326	0.9935
rs72822583	T	C	0.0293	0.0721	0.0292	0.01373
rs72822587	T	C	0.9797	-0.0321	0.0346	0.3538
rs72822642	A	G	0.0308	-0.0451	0.0362	0.2128
rs72822663	T	C	0.0276	0.0222	0.0326	0.496
rs72822694	A	C	0.9579	0.0625	0.0365	0.08716
rs72822697	T	C	0.9849	-0.007	0.0476	0.8837
rs72822748	A	G	0.974	-0.0256	0.0363	0.4805
rs72822783	T	C	0.0269	0.0597	0.0315	0.05786
rs72822854	A	G	0.0372	-0.0322	0.0357	0.3681
rs72822890	T	C	0.0526	0.0354	0.0242	0.1422
rs72822902	A	G	0.0138	0.0169	0.0842	0.8411
rs72822909	T	C	0.0636	0.0172	0.026	0.5085
rs72822918	T	G	0.0245	-0.0042	0.0425	0.9216
rs72822968	A	C	0.0379	0.0374	0.0371	0.3134
rs72822990	A	G	0.0249	0.0037	0.042	0.93
rs72823043	A	G	0.06	0.0323	0.0259	0.2117
rs72823053	A	G	0.038	-0.0065	0.0274	0.8133
rs72823066	A	G	0.0815	-0.0398	0.02	0.04608
rs72823098	A	C	0.0189	0.0287	0.0504	0.5695
rs72823120	A	G	0.0362	0.0063	0.0322	0.8456
rs72823134	A	G	0.0277	-0.0603	0.0418	0.1494
rs72823152	A	G	0.0248	0.0248	0.0325	0.4456
rs72823341	A	G	0.0166	-0.0882	0.0686	0.1985
rs72823345	T	G	0.9812	-0.0999	0.0762	0.1902
rs7282338	A	G	0.7965	-0.0027	0.0194	0.8898
rs72823384	A	G	0.0192	0.0551	0.0428	0.1976
rs72823467	T	C	0.0786	-0.012	0.0192	0.533
rs72823470	A	G	0.0931	0.0056	0.023	0.8077
rs72823524	T	C	0.0192	0.0033	0.0384	0.932
rs72823683	A	G	0.029	-0.001	0.0284	0.9719
rs72823718	T	C	0.0404	0.0297	0.0299	0.32
rs72823776	A	C	0.026	0.0258	0.0312	0.4095
rs72823894	A	G	0.8724	-0.0048	0.0145	0.7392
rs72823975	A	G	0.0203	-0.0621	0.048	0.1964
rs72824036	T	C	0.0655	-0.0677	0.0288	0.01882
rs72824093	T	C	0.9758	0.0022	0.0373	0.9539
rs72824127	T	G	0.0448	-0.0374	0.0316	0.2367
rs72824208	A	G	0.022	0.0454	0.0391	0.2462
rs72824489	T	G	0.023	-0.0252	0.0466	0.589
rs72824564	A	C	0.9819	-0.0031	0.0382	0.9345
rs72824734	T	G	0.9226	0.0046	0.0179	0.7976
rs72824739	T	G	0.9739	-0.0058	0.0338	0.863
rs72824757	A	C	0.9141	0.0033	0.0185	0.8568
rs72824761	T	C	0.0885	-0.0487	0.0238	0.04067
rs72824771	A	G	0.0354	-0.0361	0.0294	0.2201
rs72824807	A	G	0.0297	-0.0418	0.0298	0.1609
rs72824809	A	G	0.0756	0.0467	0.021	0.02661
rs72824845	T	C	0.0378	0.0197	0.0339	0.5605
rs72824912	A	G	0.9836	-0.0148	0.0521	0.7766
rs72824922	T	G	0.9573	0.0018	0.0325	0.9552
rs72824937	T	C	0.0193	0.0572	0.041	0.1631
rs7282495	T	G	0.7028	-0.0076	0.0103	0.4613
rs72824956	A	C	0.0178	-0.1322	0.067	0.04853
rs72824993	T	C	0.0294	-0.0498	0.0394	0.2062
rs72825080	T	C	0.9412	0.0155	0.0237	0.5141
rs72825089	T	C	0.035	0.0285	0.0288	0.3209
rs72825301	T	C	0.0447	0.0935	0.0308	0.002396
rs72825317	T	C	0.9608	0.0063	0.0286	0.8266
rs72825323	A	G	0.0665	0.0118	0.0247	0.6315
rs72825451	T	C	0.4924	0.0012	0.0102	0.9066
rs72825468	T	C	0.044	0.0117	0.0336	0.7283
rs72825473	A	C	0.0215	-0.0088	0.046	0.849
rs72825482	A	G	0.0133	0.1131	0.0665	0.08879
rs72825670	A	G	0.0183	-0.0062	0.0372	0.8682
rs72825693	T	C	0.0244	-0.0317	0.0445	0.4759
rs72825765	T	C	0.9503	-0.0136	0.033	0.6791
rs72825779	T	C	0.9488	0.0521	0.0271	0.05455
rs72825791	T	C	0.9777	-0.0051	0.0599	0.9317
rs72825806	T	C	0.0672	0.0291	0.0243	0.2302
rs72825846	T	C	0.0225	0.0539	0.0539	0.3171
rs72825892	T	C	0.0341	0.0129	0.0364	0.723
rs72825941	T	C	0.9755	-0.008	0.0378	0.8331
rs72825946	T	C	0.989	0.0404	0.0873	0.6433
rs72825949	T	C	0.9305	0.002	0.0254	0.9375
rs72825955	A	G	0.0193	0.0397	0.0366	0.2781
rs72825971	T	C	0.9841	0.0927	0.0581	0.1107
rs72825978	A	G	0.9701	-0.0102	0.0298	0.731
rs72825983	T	C	0.0391	0.0489	0.0259	0.05968
rs72825988	A	G	0.0154	0.0862	0.0428	0.04379
rs72826001	T	G	0.0552	-0.0079	0.0228	0.728
rs72826041	A	G	0.9214	0.0007	0.0193	0.973
rs72826101	T	G	0.9308	-0.0389	0.028	0.1644
rs72826126	T	C	0.0283	0.0569	0.0384	0.1384
rs72826212	T	C	0.9338	-0.0596	0.0242	0.01366
rs72826213	T	C	0.9798	0.0249	0.0538	0.6437
rs72826235	T	G	0.0214	-0.0674	0.0469	0.1509
rs72826249	A	G	0.9789	-0.0231	0.0411	0.5749
rs72826250	A	G	0.9752	-0.0673	0.0441	0.1274
rs72826283	T	G	0.0436	-0.0078	0.0296	0.7931
rs72826288	T	G	0.0143	-0.0005	0.0485	0.9912
rs72826290	A	C	0.8989	0.0189	0.0188	0.3143
rs72826311	A	G	0.0306	-0.0037	0.0295	0.9014
rs72826312	A	G	0.9732	0.0346	0.0407	0.3956
rs72826456	A	C	0.9679	-0.0033	0.0379	0.9307
rs72826484	A	G	0.0317	0.0673	0.0359	0.06067
rs72826503	A	G	0.1754	-0.0075	0.0137	0.5841
rs72826540	A	G	0.0302	0.0002	0.0324	0.995
rs72826551	T	C	0.9453	-0.0583	0.0229	0.01103
rs72826559	A	C	0.0273	-0.0061	0.0335	0.8566
rs72826578	T	C	0.9523	-0.0275	0.0235	0.241
rs72826598	A	G	0.9009	-0.0054	0.0203	0.7887
rs72826604	A	C	0.9851	0.0028	0.0529	0.9576
rs72826611	A	G	0.9758	-0.0072	0.044	0.8708
rs72826621	A	C	0.9643	0.0168	0.0347	0.6276
rs72826647	T	C	0.0596	-0.0064	0.028	0.8194
rs72826648	A	G	0.0537	-0.0141	0.0279	0.6138
rs72826652	A	G	0.0412	0.0151	0.0342	0.6581
rs72826663	T	C	0.0753	-0.0106	0.0254	0.6759
rs72826671	T	C	0.1106	-0.0124	0.0154	0.4198
rs72826683	T	G	0.9841	-0.0279	0.0485	0.5651
rs72826695	T	G	0.0181	-0.0575	0.0387	0.1373
rs72826804	T	C	0.0263	-0.0179	0.0567	0.7516
rs72826813	T	C	0.0431	0.0729	0.0317	0.02144
rs72826861	A	G	0.0154	0.0464	0.0582	0.4253
rs72826869	A	G	0.0296	-0.0371	0.0344	0.281
rs72826890	A	G	0.9579	-0.0165	0.0299	0.581
rs72826917	A	C	0.8781	-0.0146	0.0204	0.4735
rs72826923	T	C	0.0171	-0.0048	0.0555	0.9312
rs72826927	A	G	0.0586	0.0132	0.0314	0.6729
rs72826950	T	C	0.965	0.0055	0.03	0.8551
rs72826959	T	C	0.017	0.0841	0.0522	0.1068
rs72826973	T	C	0.018	0.0219	0.0442	0.6199
rs72826983	A	G	0.8709	-0.0192	0.0164	0.2434
rs72827028	T	C	0.0247	-0.0023	0.0359	0.9495
rs7282706	A	G	0.9804	0.0462	0.0418	0.2686
rs72827090	A	G	0.0448	0.0826	0.0244	0.0007103
rs72827111	A	C	0.0256	-0.0449	0.0329	0.1724
rs72827196	A	G	0.0166	-0.0141	0.051	0.7822
rs72827208	A	G	0.0165	0.0022	0.0444	0.9613
rs72827272	T	C	0.9822	0.0123	0.0499	0.8047
rs72827326	T	C	0.95	0.0011	0.0292	0.9708
rs72827365	T	C	0.9837	-0.0947	0.0579	0.1019
rs72827383	A	G	0.9834	-0.0251	0.0482	0.6026
rs72827386	T	C	0.0277	-0.0054	0.0375	0.8851
rs72827428	T	C	0.025	-0.039	0.0587	0.5066
rs72827441	A	G	0.053	-0.0531	0.0325	0.1024
rs72827452	T	G	0.9508	0.0148	0.0326	0.6491
rs72827457	A	G	0.0227	0.0235	0.0447	0.5997
rs72827528	T	C	0.0467	-0.0175	0.0226	0.4395
rs72827546	T	C	0.0709	-0.005	0.022	0.8184
rs72827548	A	G	0.0157	-0.0652	0.0779	0.4028
rs7282755	T	C	0.9014	-0.0207	0.0158	0.1904
rs72827620	T	C	0.0196	0.05	0.0468	0.2859
rs72827628	T	C	0.0138	0.0295	0.0533	0.5802
rs72827642	T	C	0.9606	-0.0631	0.0317	0.04655
rs72827670	T	C	0.0722	-0.0097	0.0248	0.6958
rs72827805	T	C	0.8956	0.011	0.0149	0.4585
rs72827853	A	G	0.0158	-0.1062	0.0517	0.04011
rs72827903	T	C	0.0346	-0.0276	0.0386	0.4743
rs72827922	A	G	0.9707	0.0116	0.0406	0.7752
rs72828063	A	C	0.9881	-0.0605	0.0578	0.2957
rs72828095	T	C	0.9825	-0.0095	0.0462	0.8374
rs72828137	A	C	0.0152	0.1284	0.0658	0.05091
rs72828160	A	G	0.976	-0.084	0.0438	0.05531
rs72828231	T	C	0.9333	-0.0091	0.025	0.7171
rs72828293	T	C	0.0234	-0.0037	0.0414	0.9288
rs72828326	T	G	0.9591	-0.0136	0.025	0.5874
rs72828425	T	C	0.9631	-0.007	0.0325	0.8302
rs72828474	T	C	0.0535	0.0097	0.0226	0.6681
rs72828488	A	G	0.9507	0.0719	0.0251	0.00423
rs72828502	T	G	0.9868	-0.0298	0.0546	0.5855
rs72828524	T	C	0.0298	0.0218	0.0348	0.5317
rs72828531	T	C	0.0262	-0.0029	0.0357	0.9347
rs72828563	T	C	0.0323	0.0341	0.0343	0.3206
rs72828646	T	C	0.0198	0.0356	0.0429	0.4074
rs72828677	A	G	0.0226	0.0435	0.037	0.2405
rs72828853	T	C	0.0111	-0.0261	0.1006	0.7951
rs72828860	T	C	0.0384	0.0646	0.0307	0.03526
rs72828961	A	C	0.0344	0.0827	0.0328	0.01165
rs72829007	T	G	0.953	-0.0053	0.0247	0.8308
rs72829037	T	G	0.956	-0.0125	0.0304	0.6796
rs72829073	A	G	0.9692	-0.005	0.0313	0.8741
rs72829096	A	G	0.9619	-0.0223	0.0311	0.4722
rs72829105	A	G	0.0657	-0.0263	0.0194	0.1747
rs72829116	T	C	0.0186	-0.0305	0.0389	0.4338
rs72829145	T	C	0.9418	-0.0144	0.0203	0.4791
rs72829172	T	C	0.0396	0.0127	0.0338	0.7081
rs72829242	T	C	0.6232	-0.0072	0.0101	0.474
rs72829251	A	G	0.0552	-0.0483	0.0224	0.03114
rs72829253	T	C	0.0121	-0.0307	0.0684	0.6533
rs72829256	T	C	0.9723	-0.0272	0.0403	0.5003
rs72829260	A	C	0.0459	-0.033	0.0252	0.1905
rs72829335	T	C	0.9545	-0.0379	0.0321	0.2386
rs72829361	T	C	0.0205	-0.0058	0.0401	0.8851
rs72829470	T	C	0.0442	-0.0422	0.0251	0.09261
rs72829504	T	C	0.0203	0.0512	0.0481	0.2862
rs72829522	A	G	0.9435	-0.0035	0.0203	0.8614
rs72829531	A	G	0.9753	0.0071	0.0452	0.8751
rs72829548	A	G	0.026	0.06	0.0392	0.1258
rs72829603	T	G	0.0535	0.0049	0.0223	0.8274
rs72829661	T	C	0.9223	0.0134	0.0176	0.4461
rs72829683	T	C	0.0532	-0.0021	0.0243	0.9308
rs72829705	T	C	0.0469	-0.0148	0.0298	0.6193
rs72829766	T	C	0.0774	-0.01	0.0207	0.6282
rs72829825	T	C	0.0428	0.0232	0.03	0.4398
rs72830002	T	C	0.0173	0.0106	0.0463	0.8181
rs72830003	T	C	0.0284	0.0127	0.0324	0.6964
rs72830020	A	G	0.0263	0.0269	0.0416	0.5185
rs72830033	A	C	0.0213	0.0477	0.0576	0.407
rs72830049	A	G	0.0309	-0.0089	0.0384	0.8164
rs72830093	T	C	0.0277	0.0106	0.039	0.7868
rs72830095	T	C	0.0133	-0.095	0.0815	0.2438
rs72830115	T	C	0.0128	0.0624	0.073	0.3926
rs72830208	T	C	0.0163	0.0224	0.0427	0.5997
rs72830212	T	C	0.0194	-0.0009	0.0397	0.9827
rs7283025	A	G	0.5185	-0.0053	0.0094	0.5737
rs72830272	T	C	0.0418	0.0207	0.0304	0.4951
rs72830297	T	C	0.0395	0.0146	0.0339	0.6675
rs72830331	A	G	0.0274	0.075	0.0541	0.1654
rs72830332	T	C	0.0163	-0.0247	0.057	0.6651
rs72830338	T	C	0.0523	-0.0177	0.0233	0.4457
rs72830408	A	G	0.9553	0.0367	0.0281	0.1916
rs72830466	T	C	0.0376	-0.0558	0.0347	0.108
rs72830507	T	C	0.9242	0.0068	0.0178	0.7035
rs72830514	T	C	0.9575	0.0277	0.0303	0.3611
rs72830518	T	C	0.9743	-0.0265	0.0354	0.4529
rs72830523	T	C	0.1108	-0.009	0.0194	0.643
rs72830566	T	C	0.9622	0.0603	0.0332	0.06987
rs72830575	T	C	0.0183	0.0611	0.0394	0.1211
rs72830684	A	G	0.9779	-0.0278	0.0346	0.4204
rs72830814	A	G	0.0223	-0.0593	0.0476	0.212
rs72830845	T	C	0.9754	-0.0549	0.0392	0.1606
rs72830935	T	C	0.0385	-0.0171	0.0359	0.6345
rs72830983	A	C	0.028	-0.0635	0.0403	0.1148
rs72831034	T	C	0.0202	0.0367	0.0382	0.3369
rs72831041	T	C	0.0351	0.0053	0.0337	0.8748
rs72831085	T	G	0.0179	0.0776	0.0505	0.1246
rs72831087	A	G	0.017	-0.0086	0.0444	0.846
rs72831114	A	G	0.0155	0.0301	0.055	0.5842
rs72831123	A	G	0.0164	-0.0277	0.0486	0.5685
rs72831141	A	G	0.0314	0.0244	0.033	0.4603
rs72831188	T	C	0.9773	-0.0641	0.0368	0.08139
rs72831200	A	C	0.0169	0.0159	0.0392	0.6847
rs72831271	T	C	0.0414	-0.0291	0.0366	0.4261
rs72831275	T	G	0.9041	-0.0144	0.0159	0.3642
rs72831388	T	C	0.9721	0.0387	0.0314	0.2175
rs72831428	T	C	0.014	0.0163	0.05	0.7444
rs72831429	A	G	0.046	-0.0203	0.0325	0.5323
rs72831443	A	G	0.978	-0.0265	0.0353	0.4541
rs72831456	T	C	0.9647	0.0448	0.0367	0.2221
rs72831474	T	C	0.9745	0.0262	0.0385	0.4966
rs72831485	A	G	0.0478	0.0396	0.0277	0.153
rs72831518	T	C	0.0635	-0.0074	0.0219	0.7374
rs72831590	T	C	0.9638	0.0672	0.0315	0.03284
rs7283162	A	G	0.3802	-0.0081	0.0097	0.4026
rs72831765	T	C	0.9787	0.0028	0.0457	0.9519
rs72831784	T	G	0.0742	0.0086	0.0232	0.7096
rs72831785	A	G	0.0574	0.0338	0.0233	0.1464
rs72831832	A	G	0.0259	-0.0073	0.0404	0.8572
rs72831845	A	G	0.0131	0.05	0.0698	0.4733
rs72831851	A	G	0.0282	-0.061	0.033	0.06453
rs72831858	A	G	0.0286	0.0589	0.047	0.21
rs72831918	T	C	0.9631	-0.0026	0.0378	0.9448
rs72831959	A	G	0.0239	-0.012	0.0354	0.7348
rs72832060	A	G	0.9804	-0.1081	0.0719	0.1327
rs72832065	A	G	0.9744	0.0042	0.0342	0.9019
rs72832087	A	G	0.9857	-0.1157	0.0691	0.09419
rs72832127	A	C	0.0563	0.0331	0.0269	0.2182
rs72832129	A	G	0.0244	0.112	0.0413	0.006728
rs72832153	T	C	0.0151	-0.0808	0.0473	0.08776
rs72832168	A	G	0.9845	0.0202	0.0627	0.7469
rs72832196	A	G	0.0476	-0.0072	0.027	0.7896
rs72832204	A	G	0.9271	-0.042	0.0184	0.02221
rs72832276	A	G	0.0287	-0.0077	0.0417	0.8532
rs72832300	T	C	0.0169	0.0762	0.0406	0.06082
rs72832370	T	C	0.0824	0.002	0.0176	0.9097
rs72832390	T	C	0.0758	0.0121	0.0235	0.6063
rs72832514	T	G	0.0129	0.0517	0.0757	0.4951
rs72832554	A	G	0.0359	0.0598	0.0375	0.1105
rs72832556	A	C	0.9427	-0.0124	0.0275	0.6514
rs72832636	A	G	0.9755	-0.032	0.0385	0.4063
rs72832694	T	G	0.0265	-0.0104	0.033	0.7534
rs72832709	T	G	0.042	-0.0201	0.0323	0.5347
rs72832720	A	C	0.2696	-0.0181	0.0107	0.08874
rs72832768	A	G	0.9467	-0.0087	0.0288	0.7612
rs72832785	T	C	0.0195	0.0522	0.0421	0.2151
rs7283279	T	C	0.2658	-0.0072	0.0113	0.5247
rs72832857	T	G	0.016	0.0469	0.0545	0.3894
rs72832860	T	C	0.9794	-0.0657	0.0392	0.0937
rs72832862	T	G	0.0536	-0.0142	0.0226	0.5293
rs72832885	T	C	0.976	-0.022	0.0354	0.5334
rs72832908	T	C	0.9379	0.047	0.0209	0.02433
rs72832916	T	C	0.0321	0.0668	0.0379	0.07839
rs72832928	T	G	0.028	0.0098	0.0365	0.7878
rs72832930	A	G	0.0682	0.0043	0.019	0.8189
rs72832946	A	G	0.9768	-0.0543	0.034	0.11
rs72832952	T	C	0.952	-0.0178	0.0257	0.4875
rs72833064	A	G	0.0315	0.0854	0.0361	0.01804
rs72833065	T	C	0.982	-0.0984	0.0404	0.01501
rs72833081	A	C	0.9505	0.0196	0.0328	0.5498
rs72833097	A	C	0.9388	-0.0147	0.0251	0.5565
rs72833108	A	G	0.4011	0.0264	0.0104	0.01091
rs72833132	T	C	0.018	0.1449	0.0469	0.002021
rs72833139	T	C	0.0248	-0.0548	0.0426	0.1983
rs72833189	A	G	0.0243	0.0433	0.034	0.2032
rs72833197	T	C	0.054	0	0.0309	0.9991
rs72833242	A	C	0.9681	0.0314	0.0315	0.3198
rs72833256	A	G	0.9856	0.0678	0.0602	0.2599
rs72833270	A	G	0.0139	-0.0396	0.0542	0.4651
rs72833274	A	G	0.0756	-0.011	0.0192	0.5652
rs72833316	T	C	0.0296	0.025	0.0313	0.4244
rs72833323	A	G	0.8891	-0.0197	0.0181	0.2759
rs72833324	T	C	0.9498	-0.0364	0.0213	0.08809
rs72833345	A	G	0.9779	0.0028	0.0413	0.9464
rs72833391	A	C	0.0408	0.0017	0.0297	0.9534
rs7283341	A	G	0.0813	0.0141	0.0233	0.5439
rs72833445	T	C	0.0222	-0.0474	0.0393	0.2273
rs72833753	T	G	0.033	0.1079	0.034	0.001511
rs72833760	T	C	0.9877	-0.0801	0.0531	0.1314
rs72833767	T	G	0.9791	0.0045	0.0413	0.9136
rs72833782	T	C	0.0209	0.0837	0.0472	0.07615
rs72833791	A	G	0.0159	0.0876	0.0522	0.09333
rs72833801	A	G	0.0235	-0.0187	0.0477	0.6949
rs72833805	A	C	0.956	-0.0112	0.0236	0.6355
rs72833878	A	G	0.8866	0.0086	0.0165	0.6025
rs72833893	T	C	0.0208	-0.0144	0.0462	0.7551
rs72833896	T	C	0.9602	0.0423	0.0349	0.2259
rs72833897	A	G	0.936	-0.0456	0.0239	0.05639
rs72833926	T	C	0.0267	-0.0209	0.0313	0.5041
rs72833943	T	C	0.0392	0.0147	0.0284	0.6049
rs72833991	T	C	0.1052	0.0381	0.0206	0.06399
rs72834048	T	C	0.0562	0.0271	0.0308	0.3786
rs72834143	A	G	0.0158	-0.0694	0.0595	0.2435
rs72834152	T	C	0.0188	0.0151	0.0367	0.6803
rs72834164	T	G	0.9795	-0.0148	0.0447	0.7396
rs72834274	T	C	0.9732	-0.0137	0.034	0.6877
rs72834288	T	C	0.9665	0.0233	0.0321	0.4681
rs72834367	T	C	0.981	-0.0691	0.047	0.141
rs72834376	T	C	0.0242	0.0022	0.0344	0.9501
rs72834380	A	G	0.9716	-0.0072	0.0306	0.8126
rs72834428	A	G	0.122	-0.0064	0.0194	0.7417
rs72834454	A	C	0.9698	0.0162	0.0336	0.6296
rs72834533	A	G	0.0163	-0.0356	0.0585	0.5425
rs72834628	A	G	0.9796	-0.0267	0.0447	0.5505
rs72834635	T	C	0.0305	0.0813	0.0417	0.05145
rs72834639	A	G	0.9852	-0.0044	0.0468	0.9249
rs72834667	T	C	0.9619	0.0571	0.0282	0.0428
rs72834668	A	G	0.9536	0.0336	0.026	0.1959
rs72834685	T	C	0.9687	0.0082	0.0304	0.7883
rs72834740	A	C	0.0156	0.0272	0.0478	0.5699
rs72834743	A	G	0.9675	-0.0001	0.0315	0.9972
rs72834772	A	G	0.0452	-0.0073	0.0265	0.7837
rs72834826	T	C	0.0244	-0.0226	0.0364	0.5342
rs72834857	A	G	0.0474	-0.02	0.0237	0.3987
rs72834870	T	C	0.0133	-0.1217	0.0628	0.05252
rs72834894	A	G	0.965	-0.0008	0.0272	0.977
rs72834980	T	C	0.9867	0.0301	0.0527	0.5686
rs72835028	A	G	0.9794	-0.0425	0.0522	0.4158
rs72835038	A	G	0.0488	-0.0286	0.028	0.3076
rs72835042	A	G	0.0191	-0.0044	0.0413	0.9158
rs72835052	A	G	0.0727	0.0063	0.0202	0.7569
rs72835176	A	C	0.962	-0.0532	0.0294	0.07057
rs72835193	T	C	0.9453	-0.018	0.0215	0.4033
rs72835273	A	G	0.0421	-0.0196	0.0297	0.5086
rs72835292	T	C	0.9679	-0.0717	0.0346	0.03828
rs72835302	A	C	0.1069	-0.0072	0.0181	0.6895
rs72835306	T	C	0.0179	0.0846	0.0573	0.1397
rs72835349	T	C	0.9392	0.0099	0.0235	0.673
rs72835353	T	G	0.8505	0.0309	0.0163	0.05876
rs72835356	T	G	0.0377	-0.0569	0.0291	0.05002
rs72835390	A	G	0.018	0.0583	0.0484	0.2281
rs72835396	T	C	0.9739	0.0152	0.0425	0.7206
rs72835489	T	C	0.9755	0.0526	0.0319	0.09913
rs72835490	A	G	0.0178	-0.0322	0.0419	0.4413
rs72835539	A	G	0.1755	-0.0085	0.017	0.6185
rs7283557	T	C	0.981	-0.0054	0.0434	0.9004
rs72835641	T	C	0.0428	0.0071	0.0331	0.8301
rs72835655	T	G	0.0965	0.0402	0.0217	0.06438
rs72835669	A	G	0.9786	-0.0202	0.0379	0.5932
rs72835673	T	C	0.9572	-0.0897	0.0271	0.0009431
rs72835681	A	G	0.9614	0.0027	0.0304	0.9288
rs72835715	T	C	0.054	0.0262	0.0237	0.2685
rs72835745	A	G	0.9797	-0.1033	0.0484	0.0327
rs72835800	T	C	0.0148	-0.0211	0.0544	0.6973
rs72835828	A	G	0.0187	0.0048	0.0498	0.9236
rs72835839	T	C	0.0449	0.0128	0.0247	0.6034
rs72835846	T	C	0.023	-0.047	0.0361	0.193
rs72835847	A	G	0.0292	0.0737	0.0556	0.1851
rs72835857	T	C	0.8204	-0.0079	0.0179	0.6591
rs72835908	A	G	0.0758	0.0034	0.0256	0.8929
rs7283591	T	C	0.4902	0.0158	0.0093	0.09
rs72835911	T	G	0.8004	-0.0111	0.0144	0.4418
rs7283593	A	G	0.5341	-0.0136	0.0092	0.1364
rs72835983	A	C	0.9138	-0.0477	0.0173	0.006007
rs72836037	A	G	0.0137	0.0159	0.07	0.8204
rs72836039	T	C	0.0135	0.1018	0.0853	0.2325
rs72836047	T	C	0.079	0.0104	0.0205	0.6115
rs72836067	T	C	0.0166	0.0007	0.0523	0.9891
rs72836073	A	G	0.9729	0.0024	0.0422	0.9554
rs72836087	T	C	0.9819	0.0145	0.0392	0.7112
rs72836109	A	G	0.0559	0.0465	0.0303	0.1251
rs72836131	T	C	0.0297	-0.0043	0.0397	0.913
rs72836136	T	C	0.9512	0.0334	0.028	0.2332
rs7283618	A	C	0.9843	-0.0839	0.0723	0.2461
rs72836185	T	C	0.9585	-0.0329	0.0255	0.1972
rs72836186	A	G	0.9833	-0.0535	0.0415	0.1971
rs72836205	A	G	0.9669	0.0845	0.0279	0.002457
rs72836210	T	C	0.0271	-0.0806	0.0541	0.1363
rs72836267	T	C	0.9632	0.0041	0.0337	0.9024
rs72836279	T	C	0.9662	0.0319	0.0319	0.3178
rs72836300	A	G	0.979	-0.0229	0.0427	0.5914
rs7283636	T	C	0.4763	0.003	0.0094	0.751
rs72836408	T	G	0.0249	0.0313	0.0395	0.4286
rs72836414	A	G	0.0311	-0.0117	0.0326	0.7198
rs72836415	A	G	0.0352	0.0308	0.0317	0.3302
rs72836424	T	C	0.914	-0.0067	0.0169	0.6913
rs72836427	A	G	0.0121	-0.0188	0.0603	0.7554
rs72836498	A	G	0.9661	0.012	0.0415	0.7714
rs72836521	T	C	0.9546	-0.0109	0.0266	0.6812
rs7283656	T	C	0.95	-0.0265	0.0284	0.3503
rs72836586	T	C	0.9617	-0.0072	0.0271	0.7917
rs72836624	A	G	0.0151	0.0179	0.057	0.7541
rs72836704	A	G	0.954	0.035	0.0245	0.1524
rs72836705	T	C	0.0295	0.0073	0.0321	0.8196
rs72836783	A	C	0.0426	-0.0382	0.0337	0.2575
rs72836790	T	C	0.0266	-0.0225	0.0347	0.5171
rs7283686	T	C	0.4815	0.0135	0.0094	0.1518
rs72836922	T	C	0.3561	0.0101	0.0099	0.3046
rs72836940	A	G	0.0215	-0.0498	0.045	0.2687
rs72836941	T	G	0.9162	-0.0108	0.0174	0.5349
rs72836955	A	G	0.0178	-0.0159	0.0535	0.7661
rs72837030	T	C	0.0634	0.017	0.0266	0.5219
rs72837066	T	C	0.9699	-0.0207	0.0313	0.5082
rs72837079	A	G	0.9539	-0.03	0.0254	0.2371
rs72837099	A	G	0.0432	0.001	0.0276	0.9698
rs72837105	T	C	0.1451	-0.0053	0.0181	0.7695
rs72837112	T	G	0.0389	0.0052	0.0272	0.8497
rs72837125	A	G	0.0136	0.0808	0.0635	0.2034
rs72837156	T	G	0.0253	-0.0396	0.0406	0.3291
rs72837168	T	C	0.0329	0.0264	0.0291	0.3639
rs72837184	T	C	0.0515	0.02	0.0248	0.4202
rs72837214	T	C	0.9506	-0.0538	0.0238	0.02371
rs72837224	A	G	0.9809	-0.0387	0.0372	0.2977
rs72837243	A	G	0.0225	0.0387	0.0418	0.3547
rs72837274	T	C	0.0215	0.0314	0.0395	0.4268
rs72837279	A	G	0.983	-0.0064	0.0442	0.8841
rs72837308	T	C	0.0225	0.0023	0.037	0.9512
rs72837377	T	C	0.0588	0.0213	0.0282	0.4495
rs72837443	T	C	0.0519	0.0238	0.0267	0.3735
rs72837528	T	C	0.0166	0.0368	0.0436	0.3986
rs72837564	T	C	0.0353	-0.0473	0.0394	0.2298
rs72837569	A	G	0.0439	0.014	0.0234	0.548
rs72837625	T	C	0.9696	-0.0016	0.0361	0.9642
rs72837639	T	C	0.0168	0.0053	0.0626	0.9323
rs72837664	A	C	0.9299	0.0176	0.0226	0.4363
rs72837710	A	G	0.0367	0.0178	0.0311	0.5668
rs72837711	T	C	0.0972	-0.0248	0.0168	0.1399
rs72837800	A	G	0.0846	0.0251	0.0178	0.1571
rs72837801	T	C	0.0263	0.0443	0.0402	0.2706
rs72837810	T	C	0.0463	0.018	0.0322	0.5767
rs72837814	T	C	0.9683	0.049	0.0379	0.1959
rs72837930	T	C	0.9716	-0.0176	0.0384	0.6475
rs72837946	A	G	0.9732	-0.0012	0.0411	0.9763
rs72837954	A	G	0.9695	-0.0154	0.0335	0.645
rs72838000	A	G	0.9465	-0.0505	0.0284	0.07567
rs72838067	T	C	0.9784	-0.0425	0.0421	0.3131
rs72838081	A	G	0.961	0.0105	0.0264	0.6908
rs72838165	T	C	0.03	0.0418	0.0301	0.1651
rs72838169	T	C	0.8529	-0.0122	0.0147	0.4069
rs72838244	T	C	0.0379	0.033	0.0409	0.4186
rs72838252	T	C	0.9564	-0.0336	0.0318	0.2917
rs72838281	A	G	0.988	-0.0098	0.0809	0.904
rs72838419	A	G	0.0411	-0.0013	0.0271	0.9632
rs72838426	A	G	0.9834	-0.0787	0.0516	0.1269
rs72838528	A	G	0.9796	0.0115	0.0451	0.7984
rs72838530	A	C	0.048	0.0108	0.0234	0.6439
rs72838534	A	G	0.0108	0.0261	0.0658	0.6922
rs72838603	A	G	0.0206	-0.0912	0.0638	0.153
rs72838630	T	C	0.0249	-0.0096	0.0542	0.8591
rs72838683	T	C	0.0707	-0.0062	0.0248	0.8038
rs72838684	T	C	0.0282	0.0454	0.0424	0.284
rs72838685	T	C	0.9127	0.0101	0.0205	0.6231
rs728387	T	C	0.9786	0.0023	0.0508	0.9643
rs72838735	T	G	0.0156	0.037	0.0571	0.5171
rs72838745	T	G	0.0175	-0.0159	0.0411	0.6993
rs72838754	T	C	0.9232	-0.0314	0.0194	0.1049
rs72838807	A	G	0.0553	0.0372	0.0233	0.1105
rs72838825	T	C	0.0145	-0.0646	0.0553	0.2428
rs72838844	A	C	0.036	-0.0577	0.0363	0.1117
rs72838923	A	G	0.9859	0.0159	0.0452	0.7258
rs72839037	A	G	0.9758	0.0024	0.0456	0.9579
rs72839069	T	C	0.9779	0.0013	0.0367	0.9716
rs72839077	A	G	0.0138	-0.1089	0.0452	0.0161
rs72839092	T	C	0.0313	-0.0255	0.0393	0.5159
rs72839138	T	C	0.9624	-0.0344	0.0318	0.2798
rs72839151	T	C	0.0164	-0.0022	0.0506	0.9657
rs72839162	T	C	0.0247	-0.0479	0.0457	0.2937
rs72839185	A	G	0.0197	0.0009	0.052	0.9869
rs72839196	A	C	0.0197	0.1143	0.071	0.1075
rs7283925	A	G	0.0383	0.0179	0.0342	0.6018
rs72839283	T	C	0.0643	0.0056	0.0191	0.7697
rs72839292	A	G	0.9119	-0.0146	0.0179	0.4156
rs72839415	A	G	0.8904	0.0014	0.0196	0.9418
rs72839463	A	G	0.9617	0.0009	0.0292	0.9766
rs72839514	T	C	0.9573	-0.0029	0.0271	0.9137
rs72839610	A	G	0.0133	-0.0028	0.054	0.9588
rs72839618	T	C	0.0234	-0.0015	0.0353	0.9663
rs72839626	A	G	0.0284	0.0088	0.0313	0.7784
rs72839662	T	C	0.9629	-0.0301	0.0329	0.3594
rs72839687	T	C	0.0222	0.116	0.0434	0.007543
rs72839711	T	C	0.974	-0.0254	0.0336	0.4495
rs72839713	T	C	0.0327	-0.0342	0.0338	0.3125
rs72839721	T	C	0.0157	0.0127	0.0417	0.7602
rs72839739	T	C	0.9748	-0.0149	0.0404	0.7129
rs72839760	A	C	0.0164	-0.0147	0.0526	0.7801
rs72839794	T	C	0.9138	0.0294	0.0206	0.1536
rs72839875	T	C	0.9603	0.0213	0.0278	0.4441
rs72839886	A	G	0.0255	0.0247	0.0342	0.4715
rs72839906	T	C	0.9656	0.0084	0.0278	0.7627
rs72839928	A	G	0.9647	0.0428	0.0335	0.2019
rs72839933	A	G	0.1036	-0.0231	0.0208	0.2659
rs72839978	T	C	0.9711	-0.0133	0.0294	0.6498
rs72839984	A	G	0.0329	-0.0148	0.0377	0.6941
rs72840023	A	G	0.0312	-0.0141	0.0325	0.6649
rs72840032	T	C	0.0475	-0.0412	0.0223	0.06509
rs72840043	T	C	0.0174	0.0567	0.0497	0.2542
rs72840047	A	G	0.967	-0.0008	0.035	0.9823
rs72840100	A	G	0.9607	0.0635	0.0367	0.08397
rs72840105	A	G	0.0228	0.0891	0.0415	0.03182
rs72840153	A	G	0.0331	-0.0354	0.0373	0.3435
rs72840485	A	C	0.9358	-0.0271	0.0214	0.2065
rs72840539	A	C	0.0414	-0.0317	0.0293	0.2791
rs72840544	T	C	0.0765	0.0177	0.0223	0.4268
rs72840545	A	G	0.0658	0.0418	0.0237	0.07774
rs72840554	T	C	0.1056	-0.0564	0.0223	0.01151
rs72840586	T	C	0.966	0.013	0.0302	0.6684
rs72840612	A	G	0.9638	-0.0518	0.0349	0.1373
rs72840622	A	G	0.0218	-0.0355	0.036	0.325
rs72840625	A	G	0.0413	0.0368	0.0323	0.2542
rs72840627	A	G	0.9648	-0.0281	0.0349	0.4212
rs72840634	A	G	0.0147	0.0396	0.0588	0.5003
rs72840642	A	G	0.8527	-0.0521	0.0175	0.002892
rs728407	T	C	0.8055	0.0101	0.0126	0.4223
rs72840737	A	G	0.0228	0.0287	0.0539	0.5944
rs72840759	A	G	0.0385	-0.0232	0.0263	0.3767
rs72840770	T	C	0.9857	-0.0012	0.057	0.9827
rs72840832	T	G	0.0575	0.0081	0.0211	0.7023
rs72840836	A	G	0.0582	-0.0255	0.0285	0.3704
rs72840876	A	G	0.0977	-0.025	0.0198	0.2074
rs72840895	T	G	0.9637	0.0408	0.0299	0.1718
rs72840912	A	G	0.9816	-0.0173	0.0414	0.6748
rs72840957	T	C	0.088	-0.0006	0.0178	0.9745
rs72840973	A	G	0.9795	0.0032	0.0451	0.9442
rs7284100	A	G	0.981	-0.0199	0.0447	0.6552
rs72841021	T	C	0.955	-0.0326	0.0302	0.2796
rs72841073	A	G	0.0445	0.0382	0.0257	0.1378
rs72841107	T	C	0.0213	-0.0257	0.0408	0.5295
rs72841155	A	G	0.0173	0.0264	0.047	0.5737
rs72841167	A	G	0.0256	0.0362	0.0343	0.2904
rs72841198	A	G	0.0585	0.0149	0.0233	0.5221
rs72841219	T	C	0.0456	-0.0262	0.0282	0.3536
rs72841256	T	C	0.0226	-0.0117	0.0398	0.7693
rs72841293	T	C	0.0239	-0.0003	0.0491	0.9946
rs72841342	A	G	0.9695	-0.0646	0.037	0.08088
rs72841430	A	G	0.9742	-0.0735	0.0352	0.03672
rs72841437	T	C	0.0186	0.0129	0.039	0.7405
rs72841458	T	G	0.038	0.0722	0.0262	0.005939
rs72841487	T	C	0.8749	0.0035	0.0252	0.8907
rs72841548	A	G	0.9222	0.0284	0.0321	0.376
rs72841640	A	G	0.0315	0.0122	0.0324	0.7067
rs72841655	A	G	0.886	-0.0546	0.025	0.02869
rs72841713	T	C	0.028	0.0041	0.0297	0.8906
rs72841788	T	C	0.1161	0.0125	0.0183	0.4933
rs72841908	T	C	0.9144	0.0173	0.0175	0.3243
rs72841914	A	G	0.0215	-0.0723	0.0396	0.06832
rs72841916	T	C	0.9444	-0.0117	0.0258	0.6507
rs72841922	T	G	0.9838	-0.0052	0.0432	0.9041
rs72841929	T	C	0.9768	0.0259	0.0367	0.4798
rs72841943	T	C	0.0278	-0.0923	0.0497	0.06318
rs72842005	T	C	0.9526	-0.0165	0.0324	0.61
rs72842017	T	C	0.9795	0.0257	0.0392	0.5121
rs72842029	A	G	0.0835	0.0133	0.0168	0.4286
rs72842077	T	C	0.0954	-0.0052	0.0226	0.8174
rs72842101	T	C	0.0652	0.0262	0.0202	0.1946
rs72842223	A	G	0.0391	-0.0512	0.0299	0.08708
rs72842394	T	C	0.0998	-0.0268	0.0165	0.1057
rs72842412	T	C	0.4963	0.0107	0.0092	0.2448
rs72842424	A	C	0.213	-0.0134	0.0125	0.285
rs72842440	T	C	0.8952	-0.0069	0.0216	0.7492
rs72842527	A	G	0.9826	0.0207	0.0429	0.6289
rs72842537	A	G	0.0371	0.0199	0.0324	0.5393
rs72842616	A	G	0.0168	-0.0144	0.0708	0.8385
rs72842619	T	C	0.9623	-0.0033	0.0345	0.9238
rs72842633	A	G	0.983	0.0378	0.05	0.4496
rs72842634	A	G	0.9795	0.0193	0.0442	0.6619
rs72842643	T	C	0.0121	-0.0777	0.0806	0.3351
rs72842725	T	C	0.9708	0.0474	0.0321	0.1394
rs72842913	A	G	0.0216	-0.0161	0.0431	0.7087
rs72842957	A	G	0.0212	0.0212	0.0416	0.6104
rs72843005	A	G	0.0831	0.0052	0.0174	0.7669
rs72843012	T	C	0.0985	-0.021	0.0226	0.3534
rs72843032	T	C	0.9732	-0.0277	0.0341	0.4161
rs72843128	A	G	0.9017	0.0271	0.022	0.2179
rs72843158	T	C	0.9674	-0.0453	0.0322	0.1596
rs72843227	T	C	0.0158	0.0229	0.0533	0.6672
rs72843235	A	G	0.9765	-0.0062	0.0376	0.8683
rs72843296	A	G	0.0422	0.0226	0.0273	0.4071
rs72843302	T	C	0.0238	0.029	0.0404	0.473
rs72843315	T	C	0.0163	0.0742	0.0427	0.08254
rs72843316	A	G	0.0173	-0.0138	0.0423	0.7445
rs72843317	T	G	0.9766	0.0113	0.0438	0.7954
rs72843384	T	C	0.9386	-0.0206	0.0202	0.308
rs72843389	A	G	0.0509	0.0256	0.0259	0.3227
rs72843507	A	G	0.0207	0.024	0.0413	0.561
rs72843512	A	G	0.0368	-0.0208	0.0394	0.5973
rs72843533	T	C	0.0479	-0.0314	0.0362	0.3863
rs72843559	T	C	0.1102	-0.0144	0.0164	0.3803
rs72843575	T	C	0.8594	-0.007	0.0152	0.6457
rs72843582	T	G	0.0142	-0.0305	0.0454	0.5021
rs72843750	A	C	0.9006	0.0171	0.016	0.2842
rs72843751	T	G	0.1084	0.0343	0.0152	0.02453
rs72843781	A	C	0.6467	0.0067	0.0118	0.5695
rs72843808	T	C	0.0243	0.0918	0.0437	0.03574
rs72843812	A	G	0.0134	-0.0375	0.0502	0.4548
rs72843870	T	C	0.0165	-0.0035	0.0444	0.9377
rs72843889	T	C	0.018	-0.1304	0.0476	0.006153
rs72843926	A	G	0.9459	-0.0134	0.0231	0.5611
rs72843928	T	C	0.0436	-0.0837	0.0386	0.03011
rs72843978	A	G	0.0221	-0.0238	0.0356	0.5046
rs72843988	T	C	0.9405	0.0051	0.0265	0.8473
rs72844035	A	G	0.0895	-0.0115	0.0189	0.5434
rs72844048	A	G	0.0207	0.0648	0.0436	0.1376
rs72844140	A	C	0.9646	0.0191	0.0336	0.569
rs72844271	T	C	0.0813	0.0048	0.0199	0.8113
rs72844277	T	C	0.0394	-0.0364	0.0257	0.1566
rs72844284	A	G	0.0791	-0.0093	0.0183	0.6126
rs72844323	A	G	0.0526	-0.0052	0.0224	0.818
rs72844356	T	C	0.0223	-0.043	0.0384	0.2628
rs72844357	T	G	0.969	0.0127	0.0401	0.7512
rs72844360	T	C	0.9409	-0.0221	0.0269	0.4113
rs72844370	A	G	0.017	0.0146	0.0597	0.8072
rs72844393	T	G	0.9332	-0.0314	0.0274	0.2518
rs72844514	T	C	0.9561	0.057	0.0331	0.0852
rs72844523	A	G	0.9589	-0.0035	0.0283	0.9023
rs72844558	T	C	0.0178	-0.027	0.0516	0.6016
rs72844631	T	C	0.9223	0.0299	0.0232	0.1968
rs72844646	T	C	0.0391	0.0517	0.0294	0.07847
rs72844672	T	C	0.9848	-0.0326	0.0581	0.575
rs72844678	T	G	0.9657	0.021	0.028	0.4533
rs72844692	A	G	0.9324	0.0003	0.0241	0.9916
rs72844718	A	C	0.019	0.0266	0.0432	0.5382
rs72844827	T	C	0.0258	-0.026	0.0441	0.556
rs72844904	A	G	0.8871	0.0277	0.021	0.1879
rs72845049	A	C	0.8634	-0.014	0.017	0.4106
rs72845055	T	C	0.0289	-0.0124	0.0389	0.7501
rs72845063	A	G	0.9847	-0.0575	0.0485	0.2361
rs72845187	T	C	0.9306	-0.0293	0.0341	0.3909
rs72845202	A	G	0.0363	-0.0353	0.031	0.2538
rs72845268	T	C	0.0191	-0.0453	0.0375	0.2263
rs72845389	A	G	0.964	0.0134	0.0277	0.6274
rs72845573	T	C	0.0108	-0.0721	0.0951	0.4486
rs72845580	A	C	0.0238	0.0326	0.044	0.4593
rs72845608	A	G	0.9722	-0.0024	0.0394	0.9507
rs72845693	A	G	0.0112	0.08	0.0681	0.2404
rs72845820	A	G	0.0196	0.0087	0.0379	0.8188
rs72846025	A	G	0.949	-0.069	0.0294	0.01885
rs72846031	T	C	0.0133	0.0304	0.0585	0.6029
rs72846114	A	G	0.9638	-0.0404	0.034	0.2347
rs72846123	T	C	0.0196	0.0153	0.0428	0.7202
rs72846127	T	C	0.0167	0.0295	0.0439	0.5005
rs72846154	T	C	0.0184	-0.0885	0.046	0.05431
rs72846222	A	G	0.9847	0.038	0.0678	0.5751
rs72846297	A	G	0.0164	0.0195	0.0431	0.6513
rs72846346	T	C	0.0139	-0.0354	0.0564	0.5303
rs72846369	T	C	0.9792	-0.0092	0.0545	0.866
rs72846552	T	C	0.9818	0.0391	0.0592	0.5085
rs72846569	A	G	0.0876	-0.0111	0.0167	0.5046
rs72846572	T	C	0.0864	-0.0222	0.0168	0.1867
rs72846630	A	C	0.0513	0.0243	0.0289	0.3994
rs72846743	T	C	0.0338	0.0409	0.0315	0.1939
rs72846748	T	C	0.0535	-0.0051	0.0274	0.8519
rs72846773	T	C	0.9773	0.0291	0.0408	0.4762
rs72846784	T	C	0.0179	0.0478	0.0457	0.2953
rs72846811	A	G	0.055	-0.0074	0.0304	0.8079
rs72846817	A	C	0.9747	-0.0111	0.0343	0.7465
rs72846850	T	C	0.0425	-0.0351	0.0264	0.1842
rs72846852	T	C	0.022	0.0518	0.0435	0.2329
rs72846878	T	C	0.014	-0.0279	0.0546	0.6088
rs72846903	T	G	0.0356	-0.0033	0.0287	0.9077
rs72846915	A	G	0.9718	-0.0593	0.0323	0.06584
rs72846971	T	G	0.0184	0.0617	0.0556	0.267
rs72846973	A	G	0.0253	-0.0148	0.0315	0.637
rs72846988	A	G	0.9879	0.094	0.0588	0.1101
rs7284700	T	C	0.5081	0.0232	0.0121	0.05552
rs72847075	T	C	0.06	0.0008	0.0207	0.9696
rs72847090	T	G	0.0266	-0.0727	0.0401	0.06979
rs72847143	A	G	0.0164	-0.0369	0.0625	0.5547
rs72847177	T	C	0.0263	0.0061	0.0319	0.8488
rs72847245	A	C	0.9739	0.0404	0.0326	0.2154
rs72847280	T	C	0.148	-0.0028	0.0141	0.8422
rs72847283	A	G	0.0741	0.0072	0.0191	0.707
rs72847295	A	G	0.9689	0.0037	0.032	0.9076
rs72847464	T	C	0.0403	0.0223	0.0301	0.4594
rs72847484	T	C	0.042	-0.0002	0.027	0.9948
rs72847584	A	G	0.0489	0.0039	0.0273	0.8856
rs72847650	A	C	0.4297	-0.0131	0.0108	0.227
rs72847655	A	G	0.0643	-0.0434	0.028	0.1215
rs72847694	A	G	0.0569	0.0619	0.0306	0.04321
rs72847700	A	G	0.9821	0.0162	0.0482	0.7367
rs72847705	A	G	0.0257	0.0795	0.0536	0.1377
rs72847741	T	G	0.9789	-0.1263	0.0435	0.003674
rs72847745	T	C	0.0274	-0.1229	0.0389	0.001572
rs72847783	A	G	0.0576	0.0029	0.0207	0.8891
rs72847786	A	G	0.058	0.0369	0.0227	0.104
rs7284779	A	G	0.4743	-0.0213	0.0119	0.07456
rs72847792	T	G	0.9845	0.1041	0.0569	0.06706
rs72847799	A	G	0.0903	0.0092	0.0197	0.6422
rs72847854	T	C	0.986	-0.045	0.0491	0.3592
rs72847872	T	C	0.0317	-0.0118	0.0335	0.7242
rs72847924	T	C	0.0186	0.0037	0.0434	0.932
rs72847939	T	C	0.0204	0.0319	0.0395	0.4189
rs72848022	T	C	0.0456	0.0139	0.0303	0.646
rs72848061	T	C	0.9315	-0.007	0.0201	0.7281
rs72848063	A	G	0.0707	0.0533	0.0188	0.004669
rs72848086	T	G	0.0416	-0.0243	0.0266	0.362
rs72848117	T	C	0.035	0.0193	0.0315	0.5396
rs72848119	T	C	0.0303	-0.0243	0.0352	0.4894
rs72848126	T	C	0.0178	0.0688	0.0456	0.131
rs72848129	T	C	0.9727	0.0525	0.0777	0.4995
rs72848162	T	C	0.0426	-0.0622	0.0271	0.02176
rs72848237	T	C	0.0363	0.0261	0.0301	0.3866
rs72848284	T	C	0.0504	0.002	0.0273	0.9403
rs72848292	A	G	0.0417	0.0489	0.0352	0.1648
rs72848299	T	G	0.9679	0.0043	0.0305	0.8887
rs72848302	T	C	0.0244	-0.0372	0.0429	0.386
rs72848425	T	G	0.0274	0.0069	0.0466	0.8818
rs72848430	A	G	0.9431	-0.0166	0.0236	0.4838
rs72848455	T	C	0.9766	0.0592	0.04	0.1393
rs72848464	A	G	0.0217	0.1315	0.0708	0.06308
rs72848466	A	G	0.1424	-0.0221	0.0133	0.09797
rs72848487	T	C	0.039	0.0023	0.0338	0.9466
rs72848550	T	C	0.952	0.0245	0.0224	0.2758
rs72848564	A	G	0.9691	-0.0175	0.0365	0.6306
rs72848580	T	C	0.033	0.0699	0.0353	0.04747
rs72848717	A	G	0.098	0.03	0.0203	0.1385
rs72848751	T	C	0.0322	0.0072	0.0308	0.8149
rs72848756	A	G	0.9338	0.0061	0.0204	0.7662
rs72848777	T	C	0.9825	-0.1007	0.0475	0.03414
rs72849103	A	G	0.0374	0.0198	0.0431	0.6466
rs72849116	T	C	0.9623	-0.0076	0.043	0.8596
rs72849284	A	G	0.0411	0.0125	0.0303	0.6788
rs72849433	T	C	0.9597	0.0131	0.0338	0.6977
rs72849505	T	C	0.9502	0.0339	0.024	0.158
rs7284954	T	C	0.9421	-0.0434	0.0205	0.03376
rs72849726	A	G	0.0189	0.0304	0.0512	0.5532
rs72849812	T	C	0.0182	0.042	0.0406	0.3008
rs72849864	A	G	0.9648	-0.0127	0.0291	0.6616
rs72849869	T	G	0.0464	0.0368	0.0286	0.1994
rs72849898	T	C	0.0281	-0.0025	0.0386	0.9488
rs72849960	A	G	0.0181	0.0348	0.0389	0.3714
rs72850027	T	C	0.0837	0.0256	0.02	0.2011
rs72850035	T	C	0.0215	0.0162	0.042	0.7002
rs72850080	T	C	0.0513	0.0044	0.0312	0.8883
rs72850098	A	G	0.9806	0.0441	0.0514	0.3908
rs72850168	A	C	0.0305	-0.063	0.0347	0.06962
rs72850179	A	G	0.7631	-0.0242	0.0145	0.09399
rs72850253	A	G	0.0254	-0.0479	0.0516	0.3535
rs72850262	T	C	0.9767	-0.0309	0.0379	0.4147
rs72850265	T	C	0.8472	-0.0378	0.0185	0.04164
rs72850314	T	C	0.9858	0.0307	0.0579	0.5956
rs72850341	A	G	0.022	-0.0362	0.0365	0.322
rs72850368	T	C	0.9688	0.0219	0.0321	0.494
rs72850655	T	C	0.8972	0.0062	0.0183	0.7342
rs72850674	T	C	0.988	-0.0296	0.0706	0.6755
rs72850687	T	C	0.8894	0.0127	0.0171	0.4578
rs72850898	T	C	0.0188	0.0431	0.0491	0.3805
rs72850903	T	G	0.9109	-0.0108	0.0165	0.5128
rs72850910	T	C	0.9415	0.0205	0.024	0.3948
rs72850936	A	G	0.0203	-0.0124	0.0463	0.788
rs72850948	T	C	0.0497	0.0046	0.0414	0.9121
rs72851453	T	C	0.0155	-0.0286	0.048	0.5508
rs72851489	T	G	0.0211	-0.1348	0.0507	0.007799
rs72851590	A	G	0.0136	0.0543	0.0609	0.3729
rs72851598	A	C	0.022	0.058	0.0383	0.1305
rs72851624	T	G	0.9755	-0.0072	0.0374	0.8464
rs72851708	T	C	0.0713	-0.0186	0.0244	0.4465
rs72851899	A	G	0.0324	-0.0324	0.0282	0.2507
rs72851966	T	C	0.9422	0.0197	0.0244	0.4211
rs72852053	A	G	0.9712	0.0472	0.029	0.1033
rs72852125	T	C	0.0247	-0.0238	0.0491	0.628
rs72852179	T	C	0.9653	0.0113	0.0283	0.6897
rs72852324	A	G	0.9771	0.0226	0.0509	0.6574
rs72852355	A	G	0.969	-0.0045	0.0312	0.8856
rs72852391	T	C	0.0346	-0.0088	0.0366	0.8107
rs72852546	A	G	0.9842	0.0686	0.0413	0.09675
rs72852580	T	C	0.9763	0.0015	0.0393	0.9693
rs72852812	T	C	0.0718	0.0067	0.0183	0.7123
rs72852816	T	C	0.0118	0.0988	0.0779	0.2045
rs72853037	T	G	0.0438	-0.0725	0.0316	0.02163
rs72853108	T	C	0.0471	0.0178	0.0303	0.5572
rs72853275	A	G	0.0551	-0.0104	0.0298	0.7258
rs72853313	T	C	0.0655	0.0005	0.0198	0.9796
rs72853379	A	G	0.0232	-0.0191	0.0406	0.6376
rs72853474	A	C	0.9838	-0.0654	0.0536	0.2226
rs72853486	T	C	0.0401	-0.0013	0.0287	0.9634
rs72853613	A	G	0.017	0.0198	0.0473	0.676
rs72853625	A	G	0.0197	-0.0302	0.0381	0.4273
rs72853683	T	C	0.9833	0.023	0.0426	0.5886
rs72853718	A	G	0.9851	0.0261	0.042	0.5345
rs72853846	T	G	0.0295	0.0041	0.0295	0.8886
rs72853939	A	G	0.0155	-0.0568	0.0768	0.46
rs72854317	T	G	0.9408	0.0069	0.0208	0.7412
rs72854352	T	C	0.9732	0.1146	0.0436	0.008595
rs72854425	A	C	0.0363	0.0199	0.0265	0.4535
rs72854540	T	C	0.0897	-0.0074	0.018	0.68
rs72854605	A	G	0.0218	-0.0613	0.0543	0.2591
rs72854612	T	C	0.0312	0.0118	0.032	0.7126
rs72854613	A	G	0.061	-0.0011	0.0305	0.9706
rs72854861	A	G	0.0142	0.0127	0.0784	0.8714
rs72854916	A	G	0.9499	0.0243	0.0293	0.4067
rs72854917	T	C	0.9771	-0.009	0.0381	0.8129
rs72855011	T	C	0.0212	-0.0031	0.0458	0.9454
rs72855043	A	C	0.0232	0.0302	0.0375	0.4213
rs72855113	A	G	0.0288	-0.0303	0.0352	0.3889
rs72855245	T	C	0.0671	-0.0144	0.0278	0.6057
rs72855304	A	G	0.98	0.0437	0.0445	0.3262
rs72855586	A	G	0.9695	0.0239	0.0338	0.4797
rs72855749	A	G	0.9513	-0.0323	0.0255	0.2046
rs72855827	A	G	0.9804	0.0263	0.0424	0.5363
rs72855842	A	C	0.0196	0.0208	0.0637	0.7446
rs72856001	A	G	0.9272	-0.0007	0.0224	0.9751
rs72856008	A	C	0.0237	-0.0176	0.0367	0.6317
rs72856099	T	C	0.0633	0.0036	0.0232	0.8758
rs72856728	A	C	0.0565	-0.0262	0.0245	0.2839
rs72856731	A	G	0.0755	0.0457	0.0224	0.04163
rs72856771	T	C	0.105	-0.0072	0.0193	0.7077
rs72856789	A	G	0.0486	0.0034	0.0306	0.9117
rs72856814	A	G	0.0467	0.041	0.0295	0.1639
rs72856830	A	G	0.0472	0.0348	0.0247	0.1593
rs72856902	T	C	0.062	0.0169	0.0243	0.4852
rs72856959	A	C	0.0148	-0.0119	0.0692	0.8635
rs72856999	A	G	0.9809	-0.0408	0.0394	0.2998
rs72857000	T	C	0.9682	0.012	0.0305	0.6942
rs72857001	T	G	0.9843	-0.0347	0.0553	0.5296
rs72857015	T	C	0.0247	0.0776	0.0656	0.2368
rs72857126	T	C	0.0132	-0.0568	0.0889	0.5227
rs72857208	A	G	0.972	-0.0895	0.039	0.02162
rs72857293	A	C	0.9455	-0.0046	0.0374	0.9029
rs72857486	T	C	0.9533	-0.0146	0.0271	0.5908
rs72857666	T	C	0.0301	0.0051	0.0339	0.8808
rs72857673	A	G	0.0666	-0.0323	0.0251	0.1984
rs72857811	A	G	0.0179	0.0353	0.0502	0.4823
rs72857976	T	G	0.02	-0.0313	0.0403	0.4369
rs72857983	A	G	0.0724	0.0068	0.0202	0.7356
rs72858117	A	G	0.0238	0.0123	0.0367	0.7376
rs72858217	T	C	0.017	0.0528	0.045	0.2412
rs72858272	T	C	0.0181	0.0884	0.0416	0.03367
rs72858293	T	C	0.0223	0.0014	0.0408	0.9721
rs72858601	T	C	0.0276	0.0348	0.0332	0.2939
rs72858633	A	G	0.9829	-0.085	0.0407	0.03698
rs72858636	A	C	0.9424	0.0156	0.0251	0.5333
rs7285871	T	C	0.5772	0.0161	0.01	0.1089
rs72858752	A	C	0.9449	-0.0523	0.0257	0.04177
rs72858776	T	G	0.0837	-0.0144	0.0172	0.4021
rs72858946	T	C	0.0322	0.005	0.0329	0.8781
rs72858969	T	C	0.9741	-0.0148	0.0365	0.6841
rs72859001	T	C	0.0329	-0.0024	0.0301	0.9376
rs72859060	A	G	0.9838	0.0367	0.0527	0.4865
rs72859084	T	C	0.0275	-0.0083	0.0345	0.8106
rs72859103	A	G	0.9018	-0.0012	0.0201	0.9531
rs72859145	A	G	0.9658	-0.0239	0.0332	0.4724
rs72859151	T	C	0.9705	-0.0107	0.0421	0.7989
rs72859192	T	C	0.5405	0.0091	0.0108	0.3961
rs72859227	A	G	0.047	0.0173	0.0242	0.4754
rs72859259	T	C	0.0294	0.0142	0.0317	0.6544
rs72859307	A	G	0.9685	0.0484	0.0375	0.1966
rs72859402	A	G	0.9757	0.0655	0.0376	0.08199
rs72859493	T	C	0.0651	0.0067	0.0209	0.747
rs72859819	T	C	0.0183	-0.0998	0.0531	0.06008
rs72859831	T	C	0.0992	-0.0217	0.0212	0.3068
rs72859846	A	G	0.9531	-0.0179	0.0273	0.5115
rs72859861	T	G	0.9585	0.0521	0.0298	0.07974
rs72859899	A	G	0.0169	0.0176	0.046	0.702
rs72859960	A	G	0.8988	0.0129	0.0187	0.4912
rs72860035	T	C	0.0458	0.022	0.0324	0.4956
rs72860153	T	C	0.03	0.0283	0.0354	0.4232
rs72860173	T	C	0.0178	-0.0316	0.0572	0.5807
rs72860191	A	G	0.041	0.0119	0.0358	0.7386
rs72860294	T	C	0.9844	-0.0067	0.0573	0.9065
rs72860326	T	G	0.0648	0.0217	0.0308	0.4815
rs72860358	T	C	0.952	-0.0085	0.0265	0.7487
rs72860367	T	C	0.0476	0.0039	0.0259	0.8808
rs72860368	A	G	0.037	-0.0326	0.0359	0.3633
rs72860432	A	C	0.9797	-0.0051	0.0442	0.9089
rs72860501	T	C	0.9675	0.0182	0.0296	0.5378
rs72860606	T	C	0.971	0.0171	0.0359	0.6342
rs72860645	T	C	0.0283	-0.0049	0.051	0.9238
rs72860684	T	C	0.9726	-0.0464	0.0317	0.1433
rs72860686	T	C	0.0292	0.0228	0.059	0.6986
rs72860827	A	C	0.975	0.0004	0.0337	0.9903
rs72861141	T	C	0.8872	-0.0141	0.0215	0.5124
rs72861143	T	C	0.027	0.0192	0.0386	0.6189
rs72861162	T	C	0.9701	0.0004	0.0511	0.9934
rs72861234	T	C	0.9793	0.0411	0.0488	0.3994
rs72861322	T	C	0.9853	-0.0209	0.0569	0.7127
rs72861414	A	G	0.9501	-0.0044	0.0288	0.879
rs72861474	T	C	0.9878	-0.0214	0.0556	0.701
rs72861488	A	G	0.0478	0.0323	0.0336	0.3356
rs72861594	A	G	0.9126	-0.0239	0.0178	0.1798
rs72861635	T	C	0.955	0.0048	0.0265	0.8579
rs72861986	T	C	0.9764	0.0157	0.0433	0.7167
rs72861990	T	C	0.0201	-0.0227	0.0372	0.5422
rs72862217	A	G	0.0472	0.0027	0.0277	0.9225
rs72862261	A	G	0.1371	0.0083	0.0139	0.5512
rs72862280	T	C	0.0237	0.0119	0.0344	0.7294
rs72862363	T	C	0.1489	-0.0528	0.0186	0.004621
rs72862377	A	C	0.0254	0.0303	0.0423	0.4739
rs72862410	T	C	0.9765	0.0199	0.0336	0.5538
rs72862442	T	G	0.8635	-0.013	0.0145	0.3693
rs72862449	T	C	0.2529	0.0133	0.0156	0.3952
rs72862578	T	C	0.9712	-0.0189	0.0293	0.5193
rs72862616	A	C	0.0224	0.0463	0.0493	0.3474
rs72862633	T	C	0.9635	0.0232	0.0332	0.485
rs72862668	T	C	0.9392	0.0207	0.021	0.3242
rs72862766	T	C	0.042	-0.0218	0.0326	0.5039
rs72862872	A	G	0.0271	0.033	0.0385	0.3909
rs72862982	T	C	0.9658	-0.0561	0.0375	0.1349
rs72863031	T	C	0.0165	0.0249	0.0525	0.6355
rs72863227	A	C	0.0672	-0.0101	0.0263	0.702
rs72863500	A	G	0.922	0.003	0.0176	0.8641
rs72863515	T	C	0.9794	0.0198	0.0469	0.6723
rs72863554	T	C	0.9746	-0.0335	0.0437	0.4426
rs72863602	A	G	0.0227	-0.0306	0.0369	0.406
rs72863693	T	C	0.032	-0.0295	0.0333	0.3756
rs72863908	T	C	0.979	-0.0426	0.0371	0.2516
rs72863912	T	G	0.0213	0.06	0.0469	0.2002
rs72863917	T	C	0.0244	0.007	0.0363	0.8479
rs72863959	T	C	0.03	0.0172	0.0341	0.6147
rs72864220	T	C	0.9734	0.0015	0.0479	0.9756
rs72864241	A	C	0.0303	0.0129	0.043	0.7649
rs72864283	T	C	0.0224	0.0256	0.0523	0.6249
rs72864340	T	C	0.9354	-0.0018	0.0192	0.9265
rs72864480	A	G	0.0443	0.0005	0.0302	0.9862
rs72864495	T	C	0.012	0.0401	0.0669	0.5488
rs72864601	T	C	0.0923	0.0017	0.0198	0.9314
rs72864602	A	C	0.9646	-0.0352	0.0284	0.2159
rs72864798	A	G	0.055	0.0567	0.0297	0.0559
rs72864801	T	C	0.956	-0.0113	0.025	0.6503
rs72864855	A	G	0.9589	-0.0066	0.0269	0.8068
rs72865045	T	G	0.0143	-0.0156	0.0485	0.7473
rs72865048	A	G	0.0166	0.0017	0.0496	0.973
rs72865300	T	C	0.9788	-0.018	0.0469	0.7007
rs72865405	A	G	0.0226	0.0309	0.0437	0.4787
rs72865566	T	G	0.0213	0.0553	0.0428	0.196
rs72865631	T	C	0.0805	0.0269	0.0176	0.127
rs72865645	A	G	0.0158	0.0414	0.0552	0.4531
rs72865732	A	G	0.9638	-0.0106	0.0285	0.7095
rs72865770	A	G	0.9801	0.0498	0.0373	0.182
rs72865793	T	C	0.0793	0.029	0.0226	0.1997
rs72865825	A	G	0.9586	-0.0556	0.0286	0.05218
rs72865880	T	C	0.0446	-0.0021	0.0283	0.9395
rs72865889	T	C	0.9712	-0.0629	0.0367	0.0867
rs72865911	T	G	0.0429	-0.0399	0.0321	0.2135
rs72866016	A	G	0.9725	0.0279	0.0344	0.4172
rs72866024	T	C	0.9762	0.0118	0.034	0.7286
rs72866027	T	G	0.9745	-0.0338	0.0401	0.3991
rs72866224	T	C	0.0343	0.0124	0.0292	0.6711
rs72866311	T	C	0.9203	0.0275	0.018	0.1255
rs72866334	A	G	0.9569	-0.0116	0.026	0.6567
rs72866360	A	G	0.0354	0.0016	0.0303	0.9588
rs72866400	T	C	0.0262	-0.0187	0.0462	0.6858
rs72866407	A	C	0.0789	-0.0423	0.0212	0.04641
rs72866474	A	G	0.9664	0.0494	0.036	0.1706
rs72866502	A	G	0.0523	-0.0091	0.028	0.7444
rs72866530	A	G	0.0226	-0.0085	0.0348	0.8065
rs72866573	A	C	0.0269	0.0303	0.0365	0.4063
rs728666	T	C	0.0645	0.0203	0.0197	0.3041
rs72866606	T	C	0.0958	-0.0437	0.0171	0.01066
rs72866682	T	C	0.0387	-0.0034	0.0271	0.9012
rs72866811	T	C	0.0145	-0.1051	0.065	0.1058
rs72866839	T	C	0.013	0.0308	0.0606	0.6111
rs72866952	T	C	0.9407	0.0282	0.0268	0.2932
rs72866989	A	G	0.0179	-0.0343	0.056	0.5402
rs72867047	T	C	0.9149	-0.0318	0.0235	0.1762
rs72867173	T	C	0.9855	0.0133	0.0467	0.7751
rs72867205	T	C	0.9786	-0.0154	0.0376	0.6819
rs72867246	A	G	0.0165	-0.0149	0.0528	0.7776
rs72867255	A	C	0.0603	-0.007	0.0223	0.7521
rs72867367	T	C	0.0156	0.0996	0.0473	0.03521
rs72867493	T	C	0.9486	0.0171	0.0239	0.4743
rs728676	A	G	0.478	0.0091	0.0094	0.3294
rs7286768	T	C	0.0518	-0.022	0.0241	0.3611
rs72867690	T	C	0.017	0.0451	0.0404	0.2635
rs72867731	A	G	0.0466	-0.0201	0.0289	0.4855
rs72867766	A	G	0.029	-0.0021	0.0403	0.9594
rs72867776	A	G	0.0193	0.0374	0.0751	0.6181
rs72867780	T	C	0.0509	-0.0426	0.0277	0.1244
rs72867814	T	C	0.9593	-0.0695	0.0323	0.0313
rs72867821	A	G	0.0847	0.0112	0.0177	0.5282
rs72867913	T	C	0.9851	-0.0535	0.0652	0.412
rs72867944	A	C	0.9437	0.0486	0.0216	0.02422
rs72867946	A	G	0.0741	-0.018	0.0205	0.3787
rs72868025	A	G	0.0685	-0.0172	0.0269	0.5228
rs72868140	A	G	0.9832	-0.0592	0.0459	0.1971
rs72868150	T	C	0.9754	-0.0597	0.0462	0.1958
rs7286826	A	G	0.9169	-0.0051	0.0198	0.7979
rs72868316	A	G	0.0285	0.0172	0.0392	0.6603
rs72868331	A	G	0.0289	-0.0006	0.0404	0.9873
rs72868340	T	G	0.9435	0.0018	0.0261	0.9435
rs72868358	A	G	0.0307	0.0921	0.0356	0.009707
rs72868452	A	G	0.979	0.0045	0.0423	0.9144
rs72868464	T	C	0.9588	-0.0101	0.0301	0.7377
rs72868510	A	G	0.023	-0.0329	0.0458	0.4723
rs72868523	T	C	0.9438	-0.0093	0.0281	0.7414
rs72868601	A	G	0.9845	0.0811	0.0491	0.09834
rs72868677	T	G	0.0423	0.0305	0.0377	0.4181
rs72868797	A	G	0.9642	-0.0279	0.0285	0.3285
rs72869042	A	C	0.0355	0.0022	0.0274	0.9364
rs72869087	A	G	0.9694	-0.0173	0.0353	0.6242
rs72869158	A	C	0.033	-0.0122	0.0364	0.7365
rs72869304	T	C	0.0596	-0.0233	0.0263	0.3762
rs72869459	T	C	0.0246	0.0048	0.0356	0.8939
rs72869483	T	C	0.0168	-0.0178	0.052	0.7314
rs72869496	A	G	0.9388	0.0006	0.0193	0.9765
rs72869691	A	G	0.0379	0.0247	0.0271	0.3627
rs72869842	T	C	0.0254	-0.0596	0.0456	0.1915
rs72869846	A	G	0.037	-0.0111	0.0335	0.7404
rs72869873	T	C	0.0491	0.0175	0.0275	0.5249
rs72869915	T	G	0.016	0.0427	0.048	0.3741
rs72869917	A	G	0.9095	-0.0206	0.0229	0.3683
rs72869923	A	G	0.0222	0.0344	0.0388	0.3762
rs72869965	T	C	0.0357	0.057	0.0282	0.04313
rs72870035	A	G	0.9411	-0.0168	0.0225	0.4532
rs72870052	T	C	0.9566	0.0099	0.0247	0.6889
rs72870073	A	G	0.0348	-0.0185	0.0311	0.5504
rs72870083	T	C	0.974	-0.0237	0.0305	0.4371
rs72870298	A	G	0.9492	-0.0143	0.0263	0.5873
rs72870313	A	G	0.055	0.0099	0.0257	0.6988
rs72870395	A	C	0.9573	-0.0299	0.0243	0.2178
rs72870413	T	C	0.031	-0.0134	0.043	0.7545
rs72870477	T	C	0.0456	-0.0064	0.0231	0.7803
rs72870515	A	C	0.9776	0.0603	0.0362	0.09605
rs72870614	T	C	0.955	0.0141	0.0248	0.5711
rs72870772	A	G	0.8002	0.011	0.0146	0.4538
rs72871166	T	C	0.0327	0.0434	0.0349	0.2135
rs72871240	T	C	0.0321	0.0001	0.0392	0.9974
rs72871311	T	G	0.9817	-0.037	0.0625	0.5544
rs72871316	T	G	0.034	0.0221	0.0296	0.4551
rs72871319	T	G	0.0463	-0.004	0.0244	0.8707
rs72871447	A	C	0.0152	-0.0618	0.0422	0.1427
rs72871616	A	G	0.0203	-0.0528	0.0514	0.3045
rs72871619	T	C	0.9559	-0.0072	0.0344	0.8353
rs72871672	T	C	0.0305	0.0009	0.0394	0.9823
rs72871799	A	G	0.0155	0.0911	0.0544	0.09413
rs72871859	A	G	0.0149	0.0231	0.0421	0.5837
rs72871933	T	C	0.9769	-0.0083	0.0414	0.842
rs72871945	T	G	0.0272	-0.165	0.0666	0.01322
rs72871984	A	C	0.041	0.0122	0.0295	0.6793
rs72872046	A	G	0.9168	-0.007	0.0209	0.7392
rs72872062	T	G	0.8083	0.0125	0.0152	0.4107
rs72872197	A	C	0.9486	-0.0134	0.0279	0.6318
rs72872202	T	C	0.0261	-0.1193	0.0625	0.05636
rs72872212	A	G	0.0414	-0.0058	0.0303	0.8476
rs72872255	A	G	0.0204	0	0.0476	0.9994
rs72872295	T	G	0.0228	-0.0166	0.0335	0.6196
rs72872307	A	G	0.96	-0.0492	0.0365	0.1781
rs7287237	T	C	0.4257	0.0216	0.013	0.09488
rs72872402	A	G	0.951	-0.018	0.0241	0.4543
rs72872473	T	G	0.8688	-0.0235	0.0195	0.2283
rs72872495	T	G	0.0306	0.0322	0.0312	0.3034
rs72872554	A	C	0.0153	-0.0196	0.0595	0.7417
rs72872573	T	C	0.0166	-0.0913	0.088	0.2992
rs72872618	A	G	0.0285	-0.0079	0.0313	0.8007
rs7287272	A	G	0.3163	0.0026	0.01	0.7931
rs72872727	T	G	0.0308	0.0072	0.0308	0.8162
rs72872762	A	G	0.9814	0.0576	0.0577	0.3178
rs72872823	T	C	0.0736	-0.0014	0.026	0.9583
rs72872826	A	G	0.028	-0.0415	0.0349	0.2344
rs72872865	A	G	0.0773	-0.0261	0.0232	0.2616
rs72872881	T	C	0.0162	0.0951	0.0809	0.24
rs72872883	T	C	0.0664	0.0026	0.0357	0.9409
rs72873012	A	G	0.9816	-0.0255	0.0515	0.6206
rs72873088	T	G	0.0306	0.019	0.0353	0.5912
rs72873096	T	C	0.9812	0.015	0.0411	0.716
rs72873314	T	G	0.9807	-0.0145	0.0625	0.816
rs72873406	A	G	0.0235	0.0096	0.0434	0.8253
rs72873479	A	G	0.9753	-0.0107	0.0373	0.7744
rs7287348	A	C	0.956	-0.0045	0.037	0.9027
rs72873614	A	G	0.9805	0.008	0.0385	0.8356
rs72873703	T	C	0.0521	-0.0352	0.028	0.2087
rs72873775	T	G	0.019	-0.0267	0.0711	0.7068
rs72873805	A	G	0.9236	-0.0067	0.0391	0.8645
rs72873807	A	G	0.0438	-0.038	0.0299	0.2045
rs72873842	T	C	0.0428	0.0303	0.0298	0.3082
rs72873881	T	C	0.9439	-0.0234	0.0307	0.4461
rs72873915	T	C	0.0275	0.0664	0.0419	0.1131
rs72874022	A	C	0.016	-0.0678	0.0594	0.2541
rs72874037	A	G	0.024	-0.0142	0.0336	0.6716
rs72874058	A	G	0.9691	-0.0196	0.0349	0.574
rs72874110	T	G	0.0602	0.0165	0.0203	0.4153
rs72874121	A	G	0.0342	0.0083	0.0271	0.7602
rs72874151	A	G	0.0179	-0.0323	0.0422	0.4451
rs72874167	A	G	0.0312	-0.0036	0.0304	0.9068
rs72874193	T	C	0.0268	-0.0537	0.0477	0.2599
rs72874298	A	C	0.978	0.0024	0.0425	0.9551
rs72874324	A	G	0.0185	0.0022	0.0469	0.9619
rs72874588	T	G	0.91	-0.0204	0.0173	0.237
rs72874626	T	C	0.0481	-0.0268	0.0234	0.2507
rs72874641	T	G	0.9702	-0.015	0.0304	0.623
rs72874670	T	G	0.9717	0.0331	0.0338	0.3272
rs728748	T	C	0.9863	-0.0759	0.0653	0.245
rs72874809	T	C	0.0244	-0.0016	0.0458	0.9716
rs72874913	T	C	0.9578	0.042	0.0374	0.2615
rs72874919	A	G	0.9849	0.024	0.0784	0.76
rs72874942	A	G	0.9451	-0.0057	0.0245	0.8165
rs72875016	T	C	0.9073	-0.0424	0.0183	0.02061
rs72875017	A	G	0.9599	-0.0187	0.0318	0.5568
rs72875033	A	G	0.0517	0.0013	0.0261	0.9613
rs72875331	T	C	0.9716	0.0219	0.0392	0.5776
rs72875343	A	C	0.9759	0.0088	0.0426	0.8364
rs72875410	T	C	0.0285	-0.0016	0.0422	0.9698
rs72875645	A	G	0.048	0.0523	0.0329	0.1121
rs72875663	T	C	0.0393	0.0403	0.0337	0.2319
rs72875823	A	G	0.8556	-0.0165	0.031	0.5933
rs72875838	A	G	0.9645	-0.0585	0.0317	0.06518
rs72875947	T	C	0.0437	-0.028	0.0271	0.3011
rs72876111	T	C	0.0335	0.0496	0.0356	0.164
rs72876128	T	C	0.0211	-0.0267	0.0476	0.5745
rs72876150	A	G	0.9742	0.014	0.04	0.727
rs72876166	A	G	0.015	-0.0851	0.052	0.1014
rs7287644	T	C	0.0283	-0.0002	0.0595	0.9967
rs72876498	A	C	0.9442	-0.0462	0.0231	0.04519
rs72876697	A	G	0.0178	0.0186	0.0591	0.7524
rs72876803	T	C	0.029	-0.0129	0.0409	0.753
rs72876909	T	C	0.0133	0.0818	0.0671	0.2228
rs72876960	T	C	0.0184	-0.0241	0.0443	0.5871
rs72877044	T	C	0.9823	0.0299	0.046	0.5155
rs72877588	T	C	0.0208	-0.0289	0.0452	0.5222
rs72877641	T	C	0.0271	0.0198	0.0312	0.5262
rs72877643	T	G	0.0458	-0.0183	0.0505	0.7169
rs72877657	A	G	0.0674	0.0086	0.0198	0.6641
rs72877728	T	C	0.9858	0.08	0.0565	0.1568
rs7287801	T	C	0.0286	0.0377	0.0411	0.3586
rs72878035	T	C	0.9309	0.0656	0.0254	0.009809
rs72878123	A	G	0.0129	-0.0724	0.0532	0.1738
rs72878134	A	G	0.044	0.0379	0.0283	0.1796
rs72878218	A	G	0.9279	0.0226	0.0191	0.236
rs72878224	T	G	0.5263	0.0004	0.0093	0.9698
rs72878239	A	G	0.0436	0.0408	0.0269	0.1295
rs72878256	A	G	0.9102	0.0245	0.0164	0.1345
rs72878344	T	C	0.0313	0.0292	0.036	0.4178
rs72878360	T	C	0.0571	-0.0334	0.0267	0.2107
rs72878444	A	C	0.0322	-0.0096	0.031	0.7578
rs72878449	A	G	0.9636	-0.0139	0.0295	0.6373
rs72878685	A	G	0.0182	0.0568	0.0458	0.2141
rs72878686	A	G	0.975	-0.019	0.0368	0.6058
rs72878693	T	C	0.02	0.0034	0.0378	0.9285
rs72878992	A	C	0.9786	0.0709	0.0407	0.08164
rs72879045	A	G	0.0295	0.0398	0.0395	0.3135
rs72879269	A	G	0.9222	0.0008	0.0199	0.9666
rs72879382	A	G	0.0248	-0.0061	0.0418	0.8843
rs72879389	A	C	0.0512	0.0082	0.0265	0.7565
rs72879664	T	C	0.0161	-0.0032	0.0821	0.9686
rs72879670	A	G	0.979	0.0594	0.042	0.1571
rs72879725	T	C	0.9796	0.0604	0.0551	0.2729
rs72879746	A	G	0.023	0.017	0.0462	0.7135
rs72879933	T	C	0.0974	0.0187	0.0155	0.2291
rs72880065	A	C	0.0349	0.0369	0.0308	0.2309
rs72880107	T	C	0.9828	0.0676	0.0508	0.1837
rs72880240	A	G	0.9856	0.0348	0.0584	0.5513
rs72880371	T	C	0.9863	0.0034	0.0506	0.9462
rs72880538	A	G	0.9385	0.0266	0.023	0.2466
rs72880693	A	G	0.0144	-0.0815	0.0632	0.1971
rs72880851	T	C	0.0314	0.046	0.0421	0.2741
rs72880896	A	G	0.0644	0.0306	0.0249	0.2199
rs72881011	T	C	0.8757	-0.0147	0.0186	0.4274
rs72881047	T	C	0.074	0.0007	0.019	0.9709
rs72881104	T	C	0.0589	-0.0097	0.025	0.6971
rs72881142	A	G	0.0731	-0.0135	0.0197	0.4916
rs72881143	T	C	0.9755	0.041	0.0367	0.2644
rs72881186	A	C	0.0866	-0.0276	0.0227	0.2237
rs72881198	T	C	0.9856	-0.0334	0.0604	0.5797
rs72881199	T	C	0.0474	-0.0155	0.03	0.6046
rs72881243	A	G	0.0112	-0.0054	0.0731	0.9414
rs72881266	A	C	0.8869	-0.0071	0.0194	0.7134
rs7288130	T	C	0.0254	0.0374	0.0365	0.3055
rs72881410	A	G	0.0213	0.0181	0.0471	0.6999
rs72881434	T	G	0.9514	-0.0659	0.0294	0.0248
rs72881545	A	G	0.0137	-0.0236	0.0629	0.7081
rs72881812	T	C	0.9859	0.0764	0.0593	0.198
rs72881974	A	G	0.9604	-0.0395	0.0299	0.1866
rs72882011	T	C	0.9181	0.0097	0.0188	0.6044
rs72882012	T	C	0.0861	-0.0097	0.0176	0.5816
rs72882110	T	G	0.0238	0.0235	0.0422	0.5768
rs72882113	A	G	0.0424	0.0004	0.0309	0.9891
rs72882119	T	C	0.9838	-0.0292	0.0756	0.6994
rs72882179	T	C	0.0464	0.0184	0.0277	0.5063
rs72882228	A	C	0.667	-0.0183	0.0133	0.1698
rs72882240	T	C	0.0668	0.031	0.0196	0.1133
rs72882382	T	C	0.0378	-0.0101	0.0327	0.7565
rs7288243	A	G	0.0203	0.0467	0.0396	0.2387
rs72882494	A	G	0.0222	-0.0493	0.0336	0.1418
rs728825	A	G	0.6189	0.0159	0.0099	0.1086
rs7288250	T	C	0.5306	-0.0021	0.0101	0.8347
rs72882519	T	G	0.0163	-0.0991	0.0418	0.01772
rs72882634	A	G	0.0248	0.0166	0.0414	0.6878
rs7288285	A	G	0.0269	0.0113	0.0339	0.7387
rs72882864	A	G	0.9652	-0.0118	0.0386	0.7607
rs728830	A	G	0.0995	-0.0032	0.0234	0.8912
rs72883112	A	C	0.9813	0.0484	0.0532	0.363
rs72883271	A	G	0.0396	0.0026	0.0252	0.9165
rs7288342	A	G	0.225	0.0094	0.0134	0.4847
rs72883447	T	C	0.982	0.0109	0.0624	0.8614
rs72883892	T	C	0.024	0.0033	0.0383	0.9316
rs72883896	A	C	0.0343	0.0618	0.0341	0.06968
rs72883935	T	G	0.032	-0.0236	0.0361	0.5136
rs7288394	A	G	0.5683	0.0114	0.0093	0.2234
rs72884024	T	C	0.9204	0.0131	0.0193	0.4965
rs72884063	T	G	0.9445	-0.001	0.0203	0.9611
rs72884125	A	G	0.9757	0.0082	0.0347	0.8128
rs72884430	T	C	0.0258	-0.0647	0.0399	0.1048
rs72884471	A	G	0.966	0.01	0.0305	0.7434
rs72884509	A	G	0.032	0.0508	0.0355	0.153
rs72884548	A	G	0.1141	-0.0093	0.0145	0.5205
rs72884586	T	C	0.0208	0.0565	0.039	0.1479
rs72884664	A	C	0.8913	-0.025	0.0206	0.2251
rs72884870	T	G	0.9725	0.0517	0.0354	0.1447
rs728849	A	G	0.4927	-0.0017	0.0092	0.8528
rs72884900	T	G	0.054	-0.017	0.0226	0.4501
rs7288504	A	G	0.2827	0.0029	0.0162	0.8565
rs72885072	T	C	0.9781	0.0264	0.0447	0.5546
rs72885130	T	G	0.983	0.0343	0.0417	0.4117
rs72885249	A	G	0.0279	0.027	0.0419	0.5193
rs72885365	A	G	0.9643	-0.0193	0.0275	0.4823
rs7288551	T	C	0.4519	0.0126	0.0095	0.1833
rs72885612	A	G	0.9032	0.0151	0.017	0.3739
rs72886134	A	C	0.0793	0.0195	0.0197	0.3214
rs72886156	T	C	0.9733	0.08	0.0403	0.04726
rs72886214	A	C	0.966	-0.0549	0.0284	0.05286
rs72886290	T	G	0.0338	0.0999	0.0366	0.006333
rs72886412	A	G	0.0159	-0.0215	0.0579	0.7107
rs72886516	T	C	0.0151	-0.0107	0.0578	0.8532
rs72886630	A	G	0.9783	0.0767	0.042	0.06811
rs72886840	A	G	0.0158	-0.0037	0.0572	0.9483
rs72886965	T	C	0.9652	-0.044	0.0293	0.1329
rs7288712	T	C	0.0605	0.02	0.0308	0.5167
rs72887124	T	C	0.0319	0.0325	0.0312	0.297
rs72887263	A	G	0.9856	0.0041	0.0504	0.9352
rs72887304	T	C	0.9526	-0.0448	0.0229	0.05082
rs72887311	T	C	0.977	0.0291	0.0401	0.4682
rs72887326	A	G	0.9826	-0.0126	0.0516	0.807
rs72887352	T	C	0.0258	0.0127	0.0502	0.7998
rs72887381	A	G	0.9452	0.0006	0.024	0.9804
rs72887412	A	G	0.9778	0.022	0.0419	0.6002
rs72887555	A	C	0.0518	0.0108	0.0289	0.7097
rs72887616	T	C	0.9677	0.0126	0.0347	0.7158
rs72887776	A	G	0.0222	0.0426	0.0422	0.3134
rs72887851	A	G	0.9645	0.0079	0.0321	0.8054
rs72887875	A	G	0.0215	0.0037	0.0394	0.9259
rs72887902	A	G	0.972	0.0053	0.0402	0.8949
rs72887965	A	G	0.9579	0.0186	0.0263	0.4801
rs72888035	T	C	0.022	-0.0261	0.0471	0.5798
rs72888055	A	G	0.0238	0.0132	0.0356	0.7111
rs72888284	A	G	0.0643	0.0182	0.0221	0.4111
rs72888373	T	C	0.9407	0.0149	0.0209	0.4775
rs72888455	A	G	0.0195	0.0266	0.0456	0.5597
rs72888532	A	C	0.0304	0.0097	0.0389	0.8024
rs7288862	A	G	0.5219	-0.0071	0.0098	0.4659
rs72888669	A	C	0.9427	0.0333	0.0267	0.2117
rs72888803	A	G	0.0349	-0.0019	0.0368	0.9583
rs72888809	A	G	0.9811	0.0446	0.0447	0.3183
rs72888939	A	G	0.9881	0.2096	0.0813	0.009919
rs72888970	A	G	0.0495	0.0238	0.0276	0.3882
rs72889006	T	G	0.0381	-0.0271	0.0282	0.3377
rs72889393	A	G	0.0302	0.0099	0.0289	0.7317
rs72889471	A	G	0.0254	-0.0632	0.0355	0.0752
rs72889480	A	C	0.1358	0.0301	0.014	0.03189
rs72889517	A	G	0.018	0.0197	0.0412	0.6329
rs72889578	T	C	0.9519	0.0157	0.023	0.4946
rs72889677	A	G	0.9668	-0.0217	0.0272	0.4239
rs72889898	T	C	0.018	-0.0691	0.055	0.209
rs72890055	A	G	0.023	0.0708	0.0421	0.09237
rs72890109	A	G	0.9569	-0.0526	0.0297	0.07626
rs72890260	T	C	0.0261	0.0105	0.0354	0.7673
rs72890261	T	G	0.0553	0.0142	0.0296	0.6318
rs72890591	A	G	0.9544	0.0115	0.0283	0.6852
rs72890593	A	G	0.9217	-0.0213	0.0246	0.3864
rs72890622	A	G	0.0744	-0.0097	0.018	0.59
rs72890706	A	C	0.0213	0.0347	0.0445	0.436
rs72890830	T	C	0.9864	0.0039	0.0452	0.9318
rs72890911	A	G	0.0205	0.0546	0.0416	0.1896
rs7289099	T	C	0.8482	-0.0239	0.0166	0.1506
rs72891006	T	C	0.9226	0.0154	0.0179	0.3877
rs72891022	A	G	0.0131	-0.0257	0.0582	0.6586
rs72891029	T	C	0.9769	-0.0544	0.0359	0.1297
rs72891049	A	G	0.9156	0.0069	0.0205	0.7365
rs72891068	A	G	0.9567	-0.0263	0.031	0.3963
rs72891110	A	C	0.0386	0.0557	0.0299	0.06212
rs72891474	T	C	0.9597	-0.0438	0.0313	0.1617
rs72891646	A	G	0.0205	-0.0473	0.0389	0.224
rs72891676	T	G	0.0307	0.0441	0.0422	0.2963
rs72891711	T	C	0.9803	-0.07	0.0493	0.1555
rs72891718	T	C	0.0496	-0.0133	0.0254	0.6005
rs7289173	A	G	0.0408	-0.0048	0.0283	0.8643
rs72891753	T	G	0.962	-0.02	0.0267	0.4535
rs72891768	T	G	0.9358	-0.0372	0.0232	0.1098
rs72891855	A	G	0.9892	-0.0733	0.0936	0.4335
rs72891915	A	G	0.019	-0.1377	0.0547	0.01181
rs728921	T	C	0.0187	0.0002	0.0523	0.9974
rs72892144	A	G	0.0146	0.0532	0.057	0.3502
rs72892194	T	C	0.0352	0.0237	0.0283	0.4018
rs72892234	A	G	0.0145	-0.0386	0.0426	0.365
rs72892279	A	G	0.0352	-0.0651	0.038	0.08632
rs72892358	A	G	0.0339	-0.0261	0.0368	0.4783
rs72892486	T	G	0.9024	0.0127	0.0194	0.5152
rs72892554	T	C	0.0556	0.0448	0.024	0.06138
rs72892707	T	C	0.9815	0.0291	0.04	0.4664
rs72892744	T	C	0.9841	0.0053	0.0691	0.9393
rs72892932	T	C	0.9517	-0.006	0.0241	0.8032
rs72893074	T	G	0.037	0.0205	0.0262	0.4323
rs7289308	A	G	0.0328	0.0386	0.0301	0.1987
rs72893144	T	C	0.8813	-0.0104	0.0176	0.5551
rs72893277	A	C	0.0829	0.022	0.0179	0.2184
rs72893397	A	G	0.0212	0.0418	0.0382	0.2731
rs72893422	T	C	0.0432	-0.0653	0.0323	0.0429
rs72893492	T	C	0.9463	0.0187	0.0288	0.5149
rs72893617	T	C	0.9813	-0.0733	0.041	0.07358
rs72893871	T	C	0.1178	0.0309	0.0165	0.06197
rs72894003	T	C	0.0589	-0.0477	0.0234	0.04126
rs72894158	T	C	0.0477	0.0281	0.0268	0.2942
rs72894233	T	G	0.8774	-0.0242	0.018	0.1791
rs72894521	A	G	0.9358	-0.0193	0.0223	0.3863
rs72894839	A	G	0.0173	-0.0295	0.0467	0.5275
rs72894911	A	C	0.9519	-0.063	0.0228	0.00565
rs72894987	T	C	0.015	0.1222	0.0459	0.007738
rs72894989	A	G	0.9612	0.0116	0.0268	0.6662
rs72895042	T	C	0.0299	0.0177	0.0308	0.5657
rs72895069	A	G	0.9827	0.0311	0.0447	0.4869
rs7289516	A	G	0.5105	0.0305	0.0093	0.0009631
rs72895205	T	C	0.0381	0.0056	0.0356	0.8748
rs72895354	T	G	0.0561	-0.0029	0.0228	0.8994
rs72895385	A	G	0.0215	-0.0078	0.0458	0.8644
rs72895471	A	G	0.9792	0.04	0.0374	0.285
rs72895512	A	G	0.933	-0.0156	0.0219	0.4747
rs72895538	A	G	0.0127	0.0004	0.0593	0.9943
rs72895559	T	C	0.0526	-0.0293	0.0259	0.2565
rs72895613	T	C	0.9829	0.0229	0.0503	0.6489
rs72895773	A	G	0.0772	-0.0083	0.0178	0.6399
rs72895786	A	G	0.0616	-0.001	0.0258	0.9686
rs72896046	A	G	0.9599	0.0342	0.0347	0.325
rs72896121	T	C	0.0285	-0.0286	0.0388	0.4614
rs72896144	T	C	0.9651	-0.066	0.0314	0.03563
rs72896270	A	G	0.1465	-0.0171	0.0136	0.2069
rs72896331	T	C	0.9554	-0.0118	0.0319	0.7117
rs72896371	A	C	0.0147	0.0282	0.0608	0.6425
rs72896437	A	C	0.9698	0.0061	0.0406	0.881
rs72896551	A	G	0.1257	-0.0062	0.0144	0.6684
rs72896595	T	C	0.9642	-0.0015	0.0303	0.9618
rs72896656	A	G	0.0163	-0.0377	0.0489	0.4408
rs72896673	A	G	0.9794	-0.024	0.0453	0.5959
rs72896737	A	G	0.982	0.0408	0.0449	0.3639
rs72896857	A	G	0.9417	0.0181	0.0236	0.4422
rs72897151	T	C	0.0225	0.0166	0.0354	0.6384
rs72897239	T	C	0.0256	-0.0068	0.0315	0.8297
rs72897274	T	C	0.0206	-0.0903	0.0564	0.109
rs72897348	A	G	0.985	-0.0828	0.0444	0.06211
rs72897469	T	C	0.0246	0.026	0.0421	0.5369
rs72897759	T	C	0.0256	-0.0545	0.0365	0.1351
rs72897942	A	C	0.9689	0.0454	0.033	0.1694
rs72898176	A	G	0.9467	0.0385	0.0257	0.1334
rs72898307	A	G	0.9882	0.0535	0.0634	0.3989
rs7289834	T	C	0.9515	0.0014	0.0325	0.9665
rs72898415	A	G	0.9577	-0.0208	0.022	0.3445
rs72898486	A	G	0.9864	-0.0386	0.0611	0.5274
rs72898550	A	G	0.0128	0.0517	0.0586	0.3772
rs72898626	A	G	0.0137	0.0611	0.0657	0.352
rs72898662	A	G	0.0679	-0.0125	0.0238	0.5985
rs72898689	T	C	0.9547	0.026	0.0275	0.344
rs72898722	A	G	0.0152	0.0754	0.0564	0.1808
rs72898765	T	C	0.7304	0.0018	0.0139	0.8964
rs72898776	T	C	0.1315	0.0014	0.0188	0.9387
rs72898790	A	C	0.9686	0.0649	0.0366	0.07589
rs72898806	T	C	0.0259	-0.0233	0.0361	0.5186
rs72898917	T	G	0.982	0.0243	0.0408	0.5515
rs72899089	A	G	0.9553	-0.0227	0.0244	0.3515
rs72899205	T	C	0.9749	-0.0542	0.0349	0.1198
rs72899213	A	G	0.0766	-0.0059	0.0219	0.789
rs7289922	T	C	0.4799	0.0147	0.0104	0.1558
rs7289924	A	C	0.0433	0.0187	0.0267	0.4826
rs72899275	T	C	0.0476	0.039	0.0282	0.1667
rs72899538	T	G	0.9546	-0.0627	0.0305	0.03997
rs7289964	A	G	0.9621	-0.0448	0.0304	0.14
rs72899735	A	G	0.9722	-0.0414	0.0322	0.1983
rs72899740	T	C	0.0323	-0.1126	0.0283	7.06e-05
rs72899780	A	G	0.9847	-0.0142	0.0425	0.7391
rs72899820	A	C	0.94	-0.0219	0.0233	0.346
rs72899857	T	C	0.9831	0.0828	0.051	0.1045
rs72899908	A	G	0.9826	0.0173	0.048	0.7179
rs72899924	A	G	0.0125	0.043	0.0488	0.378
rs72900136	T	C	0.0389	0.0122	0.0295	0.6792
rs72900172	T	G	0.0408	0.0381	0.0283	0.1781
rs72900290	A	G	0.9825	-0.053	0.0411	0.1972
rs72900387	A	G	0.0479	0.0414	0.0222	0.06285
rs72900422	A	G	0.0219	0.0104	0.0427	0.8085
rs72900450	T	C	0.0315	-0.0454	0.0295	0.1231
rs729005	T	C	0.9357	-0.0064	0.0195	0.7429
rs72900559	T	C	0.0246	-0.0296	0.0388	0.4459
rs7290057	A	G	0.4207	0.003	0.0095	0.7493
rs7290059	T	G	0.3838	0.0139	0.0139	0.3181
rs72900590	T	C	0.2675	0.0106	0.0127	0.406
rs72900905	T	G	0.9773	-0.0105	0.0423	0.8034
rs72900947	A	G	0.0242	0.0643	0.0463	0.1648
rs72900961	T	C	0.9783	0.0144	0.04	0.7186
rs72901120	T	C	0.0302	-0.0443	0.0399	0.2664
rs72901147	A	C	0.9827	0.0002	0.0556	0.9969
rs72901230	T	G	0.9746	0.0209	0.0438	0.6328
rs72901238	A	G	0.0269	-0.0252	0.0399	0.5278
rs72901306	A	G	0.9809	-0.0005	0.0491	0.9913
rs72901307	T	G	0.8812	-0.0108	0.0154	0.484
rs72901438	T	G	0.9863	0.0563	0.0632	0.3728
rs72901588	A	G	0.9799	-0.0008	0.0382	0.9829
rs72901795	T	C	0.9743	-0.013	0.0342	0.705
rs7290186	A	G	0.819	-0.0074	0.0172	0.6674
rs72902031	T	G	0.9823	-0.0967	0.0454	0.03323
rs72902182	T	C	0.0888	0.0062	0.0191	0.7451
rs72902247	T	C	0.9777	-0.0102	0.0475	0.8306
rs7290234	T	G	0.0393	0.0263	0.0259	0.3099
rs72902348	A	G	0.0759	-0.0282	0.0285	0.3231
rs72902422	T	C	0.0504	0.0197	0.0272	0.4682
rs72902550	T	C	0.9807	0.0107	0.0414	0.7958
rs72902750	T	C	0.0132	-0.0833	0.0639	0.1923
rs72902802	A	G	0.0177	-0.0285	0.044	0.5175
rs72902882	A	C	0.968	0.0276	0.0366	0.4498
rs72902993	T	C	0.044	-0.0366	0.0237	0.1228
rs72903079	T	C	0.037	0.0239	0.0343	0.4869
rs72903113	T	G	0.0219	-0.0189	0.049	0.7004
rs72903141	T	C	0.966	-0.059	0.0324	0.06863
rs729032	T	G	0.5547	-0.0073	0.0095	0.4417
rs72903366	A	G	0.0809	-0.0066	0.0172	0.7016
rs72903637	T	G	0.0263	-0.0752	0.0421	0.07376
rs729037	T	C	0.4847	0.0023	0.0092	0.8006
rs72903753	T	C	0.0163	0.0161	0.0523	0.7583
rs72903885	A	G	0.9803	-0.023	0.035	0.511
rs72903901	A	G	0.0335	-0.0698	0.0281	0.01304
rs72903916	T	G	0.9631	0.0171	0.0395	0.6655
rs72904019	A	C	0.0189	0.054	0.0441	0.2208
rs72904035	A	G	0.9782	-0.0322	0.0379	0.3959
rs72904135	A	G	0.0156	0.0305	0.0501	0.5425
rs72904149	A	G	0.043	0.0121	0.0324	0.7088
rs72904181	T	C	0.0262	-0.0543	0.0374	0.1465
rs72904189	T	C	0.0871	0.0076	0.0165	0.6453
rs72904233	T	C	0.0374	-0.0141	0.0342	0.6804
rs72904393	T	C	0.0391	0.0358	0.0313	0.253
rs72904400	T	G	0.0112	-0.001	0.0595	0.9872
rs72904558	T	C	0.0305	0.0412	0.0413	0.3185
rs72904870	A	G	0.0378	-0.0479	0.0323	0.138
rs72905085	A	G	0.9704	0.0133	0.0408	0.7448
rs72905113	T	C	0.0264	0.0048	0.036	0.8943
rs7290514	A	G	0.9149	0.0163	0.0284	0.5653
rs72905146	T	G	0.0646	0.0418	0.026	0.1078
rs72905232	T	C	0.0134	0.048	0.0701	0.4937
rs72905400	T	C	0.2718	-0.0039	0.0187	0.8324
rs72905532	A	G	0.0232	-0.0352	0.0432	0.4143
rs72905563	A	G	0.9438	-0.0106	0.0302	0.7264
rs72905619	A	C	0.952	-0.0113	0.031	0.7147
rs72905639	A	G	0.0593	-0.0048	0.0287	0.8672
rs72905743	A	G	0.0163	0.0846	0.0597	0.1568
rs72905805	A	G	0.8961	-0.0301	0.0292	0.3026
rs72905809	T	C	0.9517	-0.082	0.0225	0.0002731
rs72905993	T	C	0.0298	-0.0381	0.0317	0.2302
rs72906118	T	C	0.9744	-0.01	0.0354	0.7766
rs7290612	A	G	0.0453	-0.0259	0.0232	0.2648
rs72906465	A	G	0.9712	0.0146	0.0328	0.6563
rs72906474	T	G	0.5874	0.0048	0.01	0.632
rs72906573	A	C	0.958	0.0083	0.0238	0.7278
rs72906652	T	C	0.0194	-0.0371	0.0536	0.4892
rs72906699	A	C	0.0357	0.0144	0.0407	0.7229
rs7290678	T	C	0.9791	-0.0321	0.036	0.3735
rs72906857	A	G	0.9512	-0.0294	0.0223	0.187
rs72907101	T	C	0.0191	-0.0291	0.0402	0.4685
rs72907127	A	G	0.9838	-0.0346	0.0658	0.5995
rs7290725	T	C	0.5162	-0.01	0.0099	0.3102
rs72907334	T	C	0.97	-0.0171	0.0345	0.6204
rs72907387	T	C	0.0265	-0.0401	0.0428	0.3492
rs72907481	T	C	0.9073	0.017	0.0172	0.321
rs72907549	A	G	0.0167	0.0886	0.0526	0.0922
rs72907644	T	C	0.0309	-0.0203	0.0308	0.51
rs72907660	A	G	0.8776	-0.0453	0.0178	0.01077
rs72907699	A	C	0.0246	0.0556	0.0401	0.1653
rs72907809	A	C	0.9647	-0.0223	0.0278	0.4221
rs7290787	T	C	0.018	0.1037	0.0551	0.05999
rs72907909	A	C	0.8299	-0.0035	0.0155	0.8203
rs72908019	T	C	0.0517	-0.02	0.026	0.4434
rs72908030	T	C	0.0791	-0.0054	0.0173	0.7536
rs72908168	T	C	0.9074	0.0011	0.0207	0.956
rs72908201	T	C	0.0779	-0.0334	0.0181	0.06473
rs72908280	T	C	0.0269	0.0248	0.0413	0.5474
rs72908502	T	C	0.0594	-0.0617	0.0272	0.02348
rs72908625	T	C	0.0206	-0.0292	0.0361	0.4187
rs72908785	A	G	0.0475	0.0194	0.0325	0.5507
rs72908798	T	C	0.0462	0.0113	0.026	0.6645
rs729090	A	C	0.8717	0.0134	0.0149	0.3706
rs72909053	A	G	0.9221	0.0135	0.0191	0.4775
rs72909058	T	C	0.9499	0.0165	0.0228	0.4698
rs72909120	A	G	0.069	-0.0007	0.0226	0.9754
rs72909349	A	G	0.0133	-0.0031	0.0624	0.96
rs72909434	T	C	0.9582	-0.0132	0.0316	0.6761
rs72909503	T	C	0.9831	-0.0311	0.0408	0.4456
rs72909574	A	G	0.0531	-0.0107	0.0305	0.7271
rs72909692	A	G	0.9814	-0.0827	0.0387	0.0329
rs72909721	A	G	0.05	0.0008	0.0284	0.9761
rs72909962	T	G	0.9541	0.0162	0.0306	0.5976
rs72910257	A	G	0.033	0.0051	0.03	0.864
rs72910389	T	C	0.9643	-0.0077	0.0267	0.773
rs7291057	A	G	0.0531	0.0484	0.0419	0.2479
rs7291067	A	C	0.4991	0.0095	0.0093	0.3082
rs72910733	T	C	0.0142	0.0265	0.051	0.6038
rs72910737	A	G	0.9626	-0.0102	0.0248	0.6794
rs72910741	A	G	0.9849	0.0544	0.0598	0.3627
rs72910804	A	G	0.9769	-0.0542	0.0478	0.2564
rs72911284	T	G	0.0159	-0.082	0.0452	0.0698
rs72911300	T	C	0.0173	-0.0181	0.0537	0.737
rs72911410	A	G	0.4744	-0.0329	0.0105	0.001767
rs72911482	T	C	0.9791	0.0164	0.0369	0.6558
rs72911568	T	C	0.0964	-0.0173	0.0201	0.3883
rs7291161	T	C	0.0244	0.0345	0.0389	0.3745
rs72912001	T	G	0.0866	0.0157	0.0169	0.3537
rs72912057	A	G	0.0638	-0.0177	0.029	0.5413
rs72912107	T	G	0.0161	0.0173	0.0443	0.6965
rs72912276	T	C	0.0238	-0.0071	0.0385	0.8546
rs72912393	A	G	0.0779	0.018	0.0235	0.4425
rs72912525	A	G	0.0465	-0.0421	0.0266	0.114
rs72912741	T	C	0.9748	-0.0534	0.0361	0.1386
rs72912764	A	G	0.0207	0.0208	0.0422	0.6223
rs72912823	T	C	0.9113	-0.0137	0.0173	0.4289
rs72912828	T	C	0.015	0.045	0.0598	0.4517
rs72912871	T	C	0.9759	-0.0437	0.0382	0.2528
rs72912880	A	G	0.9753	-0.0393	0.0405	0.3314
rs72912990	T	C	0.9209	-0.0204	0.0222	0.3585
rs72912994	T	C	0.0505	-0.0572	0.0278	0.03978
rs72913100	A	G	0.9514	0.0032	0.0219	0.8828
rs72913110	T	C	0.0222	0.0854	0.0536	0.1107
rs72913120	A	C	0.052	-0.0247	0.0302	0.414
rs72913141	A	C	0.9575	-0.0318	0.0315	0.3116
rs72913179	A	C	0.0122	-0.0384	0.0879	0.6622
rs72913193	T	C	0.9133	-0.006	0.0174	0.7306
rs72913283	A	G	0.9637	0.0218	0.0332	0.5124
rs7291333	T	C	0.068	-0.0002	0.0193	0.9935
rs72913346	T	C	0.9155	-0.0073	0.0174	0.6753
rs72913363	A	G	0.9858	0.0303	0.0477	0.5257
rs72913484	A	G	0.0156	0.0756	0.0458	0.09846
rs72913654	T	C	0.0284	0.0086	0.0322	0.7894
rs72913710	T	C	0.0478	-0.0612	0.0236	0.009646
rs72913755	A	G	0.8813	0.0231	0.0151	0.1255
rs72914083	A	G	0.022	0.0878	0.0446	0.0488
rs72914250	T	C	0.05	-0.0227	0.0292	0.4375
rs72914320	T	C	0.019	0.0306	0.0491	0.5332
rs72914334	T	C	0.049	0.0269	0.0257	0.2944
rs72914348	A	G	0.9661	-0.0054	0.0349	0.877
rs72914353	T	G	0.9374	0.0131	0.0201	0.5123
rs72914509	A	G	0.919	-0.0515	0.0167	0.001988
rs72914550	T	C	0.0257	0.0572	0.0321	0.07488
rs72914744	T	C	0.9695	0.0297	0.0299	0.3215
rs72914951	T	G	0.0339	0.0081	0.0275	0.7672
rs72914967	A	G	0.0141	0.0441	0.0512	0.3897
rs72915013	A	G	0.9785	0.0065	0.0402	0.8726
rs72915025	A	G	0.0187	0	0.041	0.9995
rs72915126	A	G	0.0457	-0.0192	0.0276	0.4867
rs72915147	T	C	0.0357	0.0166	0.0266	0.5328
rs72915244	A	G	0.0488	0.0581	0.0248	0.01919
rs72915420	T	C	0.0207	0.0678	0.0431	0.1156
rs72915546	A	G	0.0545	0.012	0.0224	0.594
rs72915551	A	C	0.9755	0.0077	0.044	0.8613
rs72915577	A	G	0.977	0.1043	0.0402	0.009451
rs72915583	T	C	0.0831	-0.005	0.0184	0.7879
rs72915620	A	G	0.9776	0.0805	0.0439	0.06673
rs72915686	T	G	0.0233	0.0479	0.0445	0.2813
rs72915781	T	C	0.0203	0.0236	0.0563	0.675
rs72915984	A	G	0.0524	0.0543	0.0257	0.03462
rs7291607	A	G	0.0265	-0.053	0.0427	0.2147
rs72916131	A	G	0.9604	0.0013	0.0305	0.9652
rs72916252	A	G	0.9823	0.1685	0.0674	0.01236
rs72916297	T	G	0.8974	0.0116	0.0215	0.5903
rs72916556	A	G	0.9609	0.0085	0.0262	0.746
rs72916565	A	G	0.0635	0.0251	0.0213	0.2382
rs72916685	T	C	0.0544	0.0027	0.0278	0.9229
rs72916778	A	G	0.981	0.0549	0.0405	0.1753
rs72916788	T	G	0.0309	-0.0003	0.0328	0.9937
rs72916805	T	C	0.0165	-0.0634	0.0537	0.2382
rs72916842	A	C	0.0231	0.0083	0.0464	0.8579
rs72916923	T	C	0.0256	0.077	0.0309	0.01259
rs72916952	A	C	0.9704	0.0246	0.0344	0.4741
rs72916982	T	C	0.9648	-0.0177	0.0416	0.6705
rs72917076	T	C	0.0588	-0.0389	0.0214	0.06916
rs72917259	A	G	0.9816	-0.0245	0.0632	0.698
rs72917407	A	G	0.0156	0.0163	0.0506	0.7481
rs72917612	T	C	0.4848	-0.0098	0.0113	0.3851
rs72917693	T	C	0.0178	-0.0092	0.0447	0.8377
rs72917699	T	C	0.9274	0.0188	0.0238	0.4297
rs72917706	T	C	0.9541	-0.0817	0.0312	0.008869
rs72917763	A	C	0.0717	0.0013	0.0421	0.9758
rs72917816	T	C	0.0132	0.0025	0.045	0.9551
rs72917817	T	C	0.0118	0.0415	0.0922	0.6526
rs72917910	A	G	0.0403	0.0431	0.031	0.1636
rs72917925	A	G	0.9758	-0.045	0.0404	0.2653
rs72917929	A	G	0.0322	-0.0097	0.0319	0.7617
rs72917933	A	G	0.0169	-0.0426	0.0513	0.4058
rs72917961	A	G	0.0136	0.0458	0.0615	0.457
rs72917980	T	C	0.018	0.0274	0.0494	0.5788
rs72918098	T	C	0.0801	-0.016	0.0184	0.3847
rs729181	A	G	0.5062	-0.009	0.0095	0.3447
rs72918118	A	G	0.9483	0.0218	0.0263	0.4066
rs72918125	A	G	0.0917	0.0086	0.0206	0.6759
rs72918181	A	G	0.0723	0.0004	0.0252	0.9876
rs72918199	T	C	0.0554	-0.002	0.0221	0.9274
rs72918264	T	C	0.0305	0.0425	0.055	0.4398
rs72918307	T	C	0.9677	-0.0312	0.0477	0.5127
rs72918379	T	C	0.9469	-0.0023	0.0248	0.9253
rs72918407	A	G	0.9672	0.007	0.0324	0.8298
rs72918473	T	C	0.9697	-0.0093	0.0311	0.7639
rs72918493	A	G	0.9853	-0.0197	0.0622	0.7514
rs72918519	T	G	0.9189	0.0065	0.0198	0.7435
rs72918550	T	C	0.9081	-0.0131	0.021	0.5327
rs72918625	T	C	0.0872	0.037	0.0237	0.1181
rs72918656	T	C	0.0245	0.0155	0.0376	0.68
rs72918713	A	G	0.9495	-0.026	0.0333	0.4343
rs72918730	A	C	0.9787	0.0675	0.0488	0.1665
rs72918794	A	G	0.0286	0.0473	0.0365	0.1955
rs72918857	A	G	0.9411	0.0129	0.0207	0.5328
rs72918905	A	G	0.9797	-0.0113	0.0375	0.762
rs72919150	T	C	0.0237	0.0236	0.0462	0.6101
rs72919156	T	C	0.9728	-0.0105	0.0303	0.7279
rs72919252	T	C	0.0205	-0.0001	0.0382	0.998
rs72919294	T	C	0.9792	0.0187	0.042	0.6567
rs72919324	T	C	0.5131	-0.0057	0.0092	0.5361
rs72919436	T	C	0.0122	0.0525	0.0552	0.341
rs72919779	T	C	0.9484	-0.0003	0.0243	0.9898
rs72919811	T	C	0.8985	-0.0139	0.0207	0.5014
rs72919973	A	G	0.0125	0.0263	0.053	0.6191
rs72920084	T	C	0.982	0.1673	0.0541	0.001989
rs72920092	A	C	0.9539	-0.003	0.0262	0.9097
rs72920112	A	G	0.0203	0.0484	0.0421	0.2504
rs72920173	T	C	0.9473	-0.0354	0.0301	0.2397
rs72920193	T	C	0.0203	0.047	0.0504	0.3505
rs72920200	T	C	0.97	-0.0986	0.0329	0.002691
rs72920226	A	G	0.9182	0.0097	0.0218	0.655
rs72920265	T	C	0.9821	0.0187	0.0729	0.7971
rs72920408	T	G	0.9524	0.0217	0.024	0.366
rs72920543	T	C	0.083	0.0053	0.0185	0.7767
rs72920650	A	G	0.0197	-0.0118	0.056	0.8332
rs72920686	T	C	0.9481	0	0.0276	0.9998
rs72920723	A	G	0.0322	0.0282	0.033	0.3932
rs72920794	A	G	0.0538	-0.0187	0.0237	0.4317
rs72920817	T	C	0.9374	0.0053	0.0258	0.8386
rs72920940	A	G	0.9821	-0.0211	0.0461	0.6475
rs72921065	A	G	0.9295	-0.0112	0.0279	0.6892
rs72921193	T	C	0.0371	0.0097	0.0328	0.7671
rs72921588	A	G	0.9417	0.011	0.0244	0.6512
rs72921785	A	C	0.9524	0.0275	0.024	0.2519
rs72921808	T	G	0.9808	-0.0305	0.0412	0.4584
rs72921833	A	G	0.9312	0.0199	0.0201	0.3233
rs72921875	A	G	0.0873	0.0493	0.0177	0.005502
rs72921953	T	C	0.9685	-0.0011	0.0412	0.9795
rs72921963	T	C	0.029	0.026	0.0298	0.3825
rs72922194	A	G	0.0588	0.0212	0.0207	0.3075
rs72922231	T	C	0.0329	-0.0245	0.0271	0.365
rs72922358	A	G	0.0302	-0.0409	0.0394	0.2996
rs72922478	A	G	0.0185	0.054	0.041	0.1879
rs72922623	T	G	0.8833	-0.0135	0.0298	0.6515
rs72922876	T	C	0.9754	0.0368	0.0355	0.2995
rs72922965	T	C	0.9763	-0.1032	0.0381	0.006747
rs72923011	A	C	0.941	-0.0071	0.0212	0.7385
rs72923030	A	G	0.0299	0.0492	0.0376	0.1903
rs72923222	A	G	0.9538	-0.0554	0.028	0.04811
rs72923335	A	G	0.0329	-0.0184	0.0337	0.5848
rs72923399	T	G	0.0643	-0.0297	0.0263	0.2581
rs72923642	A	G	0.9849	-0.087	0.0625	0.1641
rs72923669	A	G	0.9453	-0.0445	0.0323	0.1684
rs72923811	T	C	0.9772	-0.1057	0.0415	0.01096
rs72923838	T	C	0.044	-0.0353	0.0339	0.2974
rs72923945	T	G	0.9891	-0.037	0.0861	0.6674
rs72923958	T	C	0.9669	0.0275	0.0364	0.4504
rs72923982	T	C	0.0243	0.0322	0.0413	0.435
rs72924006	A	G	0.0661	0.0323	0.0246	0.1904
rs72924014	A	G	0.0127	0.023	0.0932	0.8054
rs72924127	T	C	0.9736	-0.0292	0.0378	0.44
rs72924136	A	G	0.0584	-0.0135	0.0201	0.5035
rs72924307	A	G	0.9815	-0.0114	0.0506	0.8225
rs72924500	A	C	0.971	-0.012	0.0328	0.7153
rs72924511	T	C	0.025	0.0242	0.0352	0.492
rs72924611	A	G	0.8423	-0.0487	0.0174	0.005084
rs72924678	T	C	0.023	-0.0011	0.0369	0.9754
rs72924733	T	C	0.0621	-0.0529	0.0264	0.04558
rs72924855	T	C	0.9805	-0.1069	0.0437	0.01443
rs72925003	A	C	0.972	-0.0211	0.0332	0.5252
rs72925082	T	C	0.9827	0.0699	0.0466	0.1335
rs72925090	T	C	0.9758	-0.0331	0.0351	0.3464
rs72925168	A	G	0.9719	-0.0534	0.032	0.09587
rs72925225	A	G	0.954	0.015	0.0243	0.5366
rs729253	T	C	0.561	-0.0048	0.0093	0.6033
rs72925461	A	C	0.9768	-0.0407	0.0369	0.2698
rs72925500	A	G	0.9742	-0.0455	0.0324	0.1601
rs72925604	A	G	0.0221	0.0973	0.0529	0.06562
rs72925630	A	G	0.9731	-0.0145	0.0311	0.6406
rs72925664	T	C	0.9839	-0.0378	0.0504	0.4536
rs72925681	A	G	0.9795	-0.0103	0.0467	0.8257
rs72925709	T	C	0.9833	-0.0365	0.0383	0.3409
rs72925716	T	C	0.0659	-0.0685	0.0283	0.01554
rs72925719	T	C	0.9781	-0.0481	0.0416	0.2473
rs72925850	T	C	0.0203	-0.0317	0.0479	0.5081
rs72926218	A	G	0.0196	0.0167	0.0456	0.7142
rs72926242	T	C	0.0174	0.0242	0.0415	0.561
rs72926290	A	G	0.0258	0.0665	0.0373	0.07417
rs72926428	A	C	0.0192	0.0065	0.0375	0.8612
rs72926526	A	C	0.9835	-0.0607	0.0569	0.286
rs72926591	T	C	0.0163	-0.0338	0.0528	0.5215
rs72926637	T	C	0.0549	0.0438	0.0267	0.1007
rs72926860	T	C	0.0599	0.0466	0.0226	0.03936
rs72926885	T	C	0.015	-0.0032	0.0471	0.9464
rs72926975	T	C	0.0389	-0.015	0.0326	0.646
rs729270	A	G	0.5074	-0.0106	0.0094	0.2601
rs72927147	A	G	0.9368	0.0242	0.0252	0.3367
rs72927151	A	G	0.0133	-0.1117	0.0727	0.1245
rs72927173	A	C	0.9884	-0.0906	0.0699	0.195
rs72927277	A	G	0.0705	-0.0045	0.0244	0.8531
rs72927308	A	G	0.9508	0.0286	0.0254	0.2602
rs72927378	A	G	0.9751	-0.0609	0.0421	0.1483
rs72927396	T	C	0.0606	-0.006	0.0246	0.8081
rs72927496	T	C	0.0153	-0.0562	0.0725	0.4383
rs72927591	T	C	0.0223	0.0112	0.0382	0.7683
rs72927738	A	C	0.9332	0.0037	0.0258	0.8873
rs72928068	T	C	0.9563	-0.0083	0.0247	0.7376
rs72928532	T	C	0.958	0.0304	0.0253	0.2301
rs72928618	A	G	0.0388	0.0026	0.0274	0.925
rs72928716	T	G	0.9771	0.0027	0.0377	0.9419
rs72928751	T	C	0.0267	0.0849	0.0297	0.004275
rs72928861	A	G	0.9202	-0.031	0.0175	0.07607
rs72928863	T	C	0.0137	0.0409	0.052	0.4319
rs729289	A	C	0.9035	0.0158	0.0159	0.32
rs72929002	A	G	0.0289	-0.0302	0.0387	0.436
rs72929051	T	C	0.0335	-0.0119	0.0297	0.6899
rs72929074	A	G	0.0211	0.0032	0.0521	0.9516
rs72929079	T	C	0.0304	0.0102	0.0346	0.7668
rs72929095	A	C	0.0308	0.0477	0.0356	0.18
rs72929193	A	G	0.1248	0.0025	0.0149	0.869
rs72929307	T	C	0.9789	-0.0877	0.0461	0.05711
rs72929348	T	C	0.9799	0.0089	0.06	0.8821
rs72929478	A	G	0.9788	-0.0394	0.036	0.273
rs72929504	A	G	0.9081	0.002	0.0163	0.9038
rs72929515	A	G	0.9761	0.0385	0.0354	0.2764
rs72929820	A	G	0.9859	-0.0147	0.0439	0.7374
rs72930027	T	G	0.0386	0.0236	0.0321	0.4627
rs72930030	A	G	0.0315	-0.0114	0.0283	0.6859
rs72930073	T	C	0.0393	0.0369	0.0256	0.1495
rs7293016	T	G	0.5835	-0.003	0.013	0.8148
rs72930266	A	G	0.9618	-0.0118	0.0284	0.6783
rs72930285	T	C	0.9666	-0.0146	0.0302	0.6295
rs7293032	A	G	0.499	-0.0059	0.0098	0.5474
rs72930538	T	C	0.0458	0.0067	0.024	0.78
rs72930634	T	G	0.9888	-0.0759	0.0597	0.2035
rs72930678	A	C	0.0188	-0.0385	0.0418	0.3566
rs72930694	T	C	0.0143	-0.0563	0.0491	0.2516
rs72930733	A	G	0.0298	0.0164	0.0308	0.5931
rs72930808	A	C	0.9438	-0.0082	0.0226	0.7169
rs72930995	A	G	0.0212	-0.0418	0.0447	0.3497
rs72931125	T	C	0.0142	0.0226	0.0576	0.6946
rs72931212	A	G	0.0501	0.0347	0.0227	0.126
rs72931219	A	G	0.0119	0.0685	0.0683	0.3154
rs72931323	T	G	0.9051	0.0048	0.016	0.7625
rs72931407	A	G	0.0298	-0.0109	0.0345	0.752
rs72931458	A	C	0.9757	0.0109	0.0356	0.7597
rs72931625	T	C	0.0274	0.0481	0.0325	0.1393
rs72931693	A	G	0.9264	-0.0012	0.019	0.9514
rs72931848	T	C	0.0127	0.0846	0.0717	0.2381
rs72932190	A	G	0.0284	0.0098	0.0351	0.779
rs72932293	T	C	0.975	-0.0855	0.042	0.04207
rs72932360	T	G	0.0305	0.0575	0.0289	0.04669
rs72932391	T	C	0.0165	0.0035	0.0412	0.9325
rs72932396	T	C	0.0369	-0.0748	0.0258	0.00371
rs72932487	T	C	0.0384	-0.0153	0.0261	0.5593
rs729326	A	G	0.5073	0.003	0.0094	0.7494
rs72932690	A	G	0.8888	0.0151	0.0194	0.4353
rs72932700	T	C	0.9497	-0.0268	0.0213	0.2066
rs72932738	T	C	0.9822	0.0096	0.0419	0.8195
rs72932870	T	C	0.9606	-0.0275	0.0279	0.3238
rs72933028	T	C	0.9351	-0.002	0.0214	0.9269
rs72933221	T	C	0.964	0.0355	0.0308	0.2491
rs72933267	A	G	0.9875	0.0095	0.0699	0.8917
rs72933293	T	G	0.9789	-0.0199	0.0396	0.6157
rs72933313	A	G	0.9438	-0.0244	0.024	0.3078
rs72933334	T	C	0.0275	0.0019	0.0342	0.9567
rs72933346	A	G	0.9736	0.0219	0.0341	0.5205
rs72933416	A	C	0.9717	-0.0403	0.0507	0.4264
rs72933468	A	G	0.0148	-0.0296	0.05	0.5534
rs72933508	A	G	0.0425	-0.0003	0.0268	0.9899
rs72933577	T	C	0.9449	-0.0337	0.024	0.1607
rs72933606	A	C	0.0529	-0.039	0.0218	0.07419
rs72933613	A	C	0.9586	0.0366	0.0275	0.1839
rs72933630	T	C	0.9666	0.0335	0.0375	0.3717
rs72933652	A	G	0.0209	0.0576	0.0419	0.1688
rs72933728	T	C	0.0197	0.0032	0.0393	0.935
rs72933801	A	G	0.9255	0.0076	0.0247	0.758
rs72933869	T	C	0.0139	-0.0468	0.0563	0.406
rs72933952	A	G	0.0172	0.0075	0.0442	0.8649
rs72934031	A	C	0.9597	-0.0638	0.0324	0.04914
rs72934050	T	G	0.0155	-0.1154	0.0601	0.05489
rs72934054	A	G	0.037	0.0382	0.0399	0.3382
rs72934152	T	C	0.9353	0.0053	0.0228	0.8169
rs72934213	A	G	0.0253	0.0185	0.0402	0.6449
rs72934241	T	G	0.9862	0.0901	0.0627	0.1507
rs72934405	T	C	0.0544	-0.0155	0.0221	0.4828
rs72934515	A	C	0.9488	-0.0418	0.0255	0.1018
rs72934804	T	C	0.9811	-0.0011	0.0436	0.9793
rs72934957	T	C	0.9125	-0.0152	0.0165	0.3551
rs72935069	T	C	0.0666	-0.0459	0.0251	0.06728
rs72935075	T	C	0.1623	0.0147	0.016	0.3595
rs72935084	A	G	0.0164	0.0119	0.0394	0.7621
rs72935099	T	C	0.0317	0.0316	0.0381	0.4081
rs72935176	T	C	0.9417	-0.0106	0.0255	0.677
rs72935320	T	C	0.0117	-0.0487	0.0561	0.3855
rs72935496	T	C	0.0465	-0.0248	0.0282	0.3797
rs72935508	A	G	0.0199	0.0728	0.0478	0.1276
rs72935623	T	G	0.9523	-0.0092	0.0232	0.6929
rs7293567	A	G	0.5086	0.0064	0.0094	0.4966
rs72935708	T	C	0.0148	0.0961	0.0526	0.06753
rs72935867	T	G	0.9807	-0.0231	0.0621	0.7106
rs72935938	A	G	0.9813	0.0932	0.0754	0.2166
rs72936083	A	G	0.0539	-0.0013	0.0239	0.958
rs729361	T	C	0.5487	-0.007	0.0093	0.4562
rs72936187	T	C	0.9733	-0.0747	0.0389	0.05485
rs72936197	A	C	0.9806	-0.0009	0.0507	0.9866
rs72936361	A	G	0.0143	0.0588	0.0586	0.3155
rs72936398	A	G	0.0361	-0.0116	0.0304	0.7021
rs72936467	A	G	0.0168	0.0339	0.0478	0.4773
rs72936559	A	C	0.0661	-0.0409	0.0253	0.1056
rs72936722	A	G	0.9802	-0.0262	0.0483	0.5875
rs72936921	T	C	0.0264	0.0119	0.0307	0.6999
rs72936939	A	G	0.0544	-0.0124	0.0277	0.6546
rs729370	A	C	0.4251	0.0023	0.0097	0.8164
rs72937217	A	G	0.0303	-0.019	0.0384	0.6214
rs72937648	A	G	0.0551	-0.0179	0.023	0.4362
rs72937707	T	C	0.0168	-0.02	0.0442	0.6517
rs72937775	T	C	0.0897	0.0016	0.0214	0.9402
rs72937836	T	C	0.9723	-0.0103	0.0345	0.7656
rs72937919	A	C	0.0433	-0.0706	0.0366	0.05396
rs72937934	A	G	0.9876	0.0162	0.0586	0.7825
rs72938019	A	G	0.9217	-0.0309	0.0248	0.2113
rs72938048	A	G	0.04	0.0244	0.0282	0.388
rs72938524	T	C	0.0302	-0.0115	0.0305	0.7061
rs72938533	A	G	0.021	0.0461	0.0395	0.2424
rs72938542	A	G	0.0249	-0.0472	0.0423	0.2649
rs72938710	A	G	0.0321	0.034	0.0308	0.2702
rs72938854	T	C	0.1164	-0.0071	0.0152	0.6417
rs72938918	A	G	0.0215	-0.0165	0.0381	0.6648
rs72939119	A	G	0.0169	0.0239	0.0625	0.7025
rs72939243	T	C	0.0165	0.0573	0.0416	0.1678
rs72939255	T	C	0.0181	0.0794	0.0512	0.1212
rs72939279	A	C	0.0166	-0.007	0.0526	0.8938
rs72939360	A	G	0.0566	-0.018	0.0228	0.431
rs72939364	T	G	0.975	-0.0927	0.0402	0.02091
rs72939547	A	G	0.9836	-0.0474	0.0445	0.2865
rs72939559	A	G	0.9582	0.0137	0.0331	0.6781
rs72939664	T	C	0.0286	0.0591	0.0333	0.07586
rs72939712	T	G	0.9712	-0.0225	0.0435	0.6058
rs72939898	T	C	0.0709	-0.0048	0.0181	0.7903
rs72939915	A	G	0.411	0.0066	0.0128	0.6036
rs72939934	T	G	0.9883	0.1178	0.0606	0.0519
rs72939958	A	G	0.9789	0.0363	0.0387	0.3486
rs72940034	T	G	0.0148	0.0598	0.0563	0.2883
rs72940043	T	C	0.0204	0.0209	0.0395	0.5965
rs72940065	T	C	0.9675	-0.0369	0.0293	0.2078
rs72940066	T	C	0.9845	0.0501	0.0473	0.2896
rs72940171	T	C	0.9259	0.0536	0.032	0.09398
rs72940274	T	C	0.0472	-0.015	0.0251	0.5485
rs72940300	T	C	0.963	0.0403	0.027	0.135
rs72940371	T	C	0.0282	-0.0377	0.0558	0.4998
rs72940675	T	C	0.0703	0.0303	0.024	0.2059
rs72940700	A	G	0.9772	-0.0516	0.0461	0.2632
rs72940713	T	C	0.96	-0.0312	0.028	0.2648
rs72940721	T	C	0.0793	0.0155	0.0195	0.4259
rs72940836	T	G	0.0252	-0.0445	0.0374	0.2352
rs72940908	T	G	0.0208	0.0676	0.044	0.1245
rs72940924	T	C	0.0214	-0.009	0.0424	0.8318
rs72940935	T	C	0.0125	-0.0726	0.0551	0.1875
rs72940964	A	G	0.9679	0.0523	0.0301	0.08252
rs72941047	A	G	0.9456	0.0177	0.0275	0.521
rs729411	A	G	0.4462	-0.004	0.0095	0.6737
rs72941183	T	G	0.037	0.0222	0.0331	0.5014
rs72941338	T	C	0.9676	0.035	0.0326	0.2838
rs72941375	A	G	0.0203	0.0199	0.0405	0.6229
rs72941577	A	C	0.9071	-0.0021	0.0166	0.8977
rs72941591	A	G	0.094	0.0283	0.0205	0.1664
rs72941769	T	C	0.0289	0.0945	0.0388	0.01488
rs72941970	A	C	0.9274	-0.0061	0.0179	0.7321
rs72942033	T	C	0.9498	0.0169	0.0241	0.4839
rs72942065	T	C	0.9867	0.0953	0.0624	0.1265
rs72942342	A	G	0.0244	0.0174	0.0379	0.6461
rs72942380	T	G	0.0287	0.0639	0.0301	0.03395
rs72942457	A	C	0.9705	0.0401	0.0343	0.2428
rs72942466	T	C	0.9044	-0.0092	0.0157	0.559
rs72942497	A	G	0.0708	-0.033	0.0193	0.08747
rs72942499	T	C	0.956	-0.0788	0.032	0.01373
rs72942529	A	C	0.8801	0.0035	0.017	0.8377
rs72942581	T	C	0.0145	-0.0179	0.0744	0.8101
rs72942672	A	G	0.9363	0.0211	0.0275	0.4437
rs72942731	T	C	0.9878	-0.0334	0.0901	0.7111
rs72942747	T	C	0.9496	-0.0163	0.0252	0.5192
rs72942790	T	C	0.9747	-0.0295	0.0439	0.5021
rs72942796	A	G	0.9172	0.0194	0.0195	0.3193
rs72942798	T	C	0.0555	0.0221	0.0222	0.3184
rs72942809	T	C	0.9655	-0.0249	0.0306	0.4159
rs72942819	T	C	0.0245	0.0292	0.0314	0.3511
rs72942874	T	C	0.0516	0.011	0.0245	0.6524
rs72942935	T	G	0.9485	-0.0251	0.0289	0.3851
rs72942954	A	G	0.0179	0.0549	0.0523	0.2931
rs72942997	T	G	0.983	0.0065	0.051	0.899
rs72943250	T	C	0.9702	0.006	0.0379	0.8745
rs72943289	A	G	0.0153	0.0041	0.0566	0.9428
rs72943319	A	C	0.0474	-0.0091	0.024	0.7043
rs72943363	T	C	0.9694	0.0544	0.0296	0.06614
rs72943364	T	C	0.0416	-0.0182	0.0336	0.5868
rs72943617	A	G	0.9667	0.0256	0.0359	0.4758
rs72943672	T	C	0.8918	-0.0319	0.0156	0.04112
rs72943696	T	C	0.2366	-0.0131	0.0117	0.2636
rs72943734	A	G	0.962	-0.0527	0.0247	0.03292
rs72943782	T	G	0.9374	0.0111	0.0231	0.6316
rs72943821	A	G	0.9782	-0.0644	0.0415	0.1208
rs72943969	A	G	0.0627	0.034	0.0229	0.1378
rs72943999	T	C	0.015	0.0175	0.053	0.7406
rs7294400	A	G	0.7017	-0.0141	0.0144	0.3285
rs72944094	A	G	0.9542	0.0187	0.0267	0.485
rs72944105	T	C	0.0832	0.0052	0.0187	0.7807
rs72944106	A	G	0.0133	0.0741	0.0485	0.1265
rs72944202	T	C	0.0235	0.075	0.0468	0.1089
rs7294423	A	G	0.0645	0.0438	0.0192	0.02255
rs7294427	A	G	0.9728	0.0544	0.0502	0.2785
rs7294433	T	C	0.1761	-0.0024	0.0128	0.8484
rs72944377	A	G	0.9845	-0.0808	0.0503	0.1079
rs72944443	T	G	0.0508	0.0196	0.0246	0.4255
rs72944663	A	G	0.0359	0.0149	0.0273	0.5855
rs72944826	T	C	0.0152	0.0219	0.0561	0.6961
rs72944900	T	C	0.015	0.0483	0.0559	0.3872
rs72944931	A	G	0.9786	0.0131	0.0445	0.7681
rs72944960	A	G	0.9831	-0.0757	0.0499	0.1291
rs72945092	A	C	0.0134	0.0567	0.0596	0.3412
rs72945356	A	G	0.9374	-0.0064	0.0258	0.8056
rs72945405	T	C	0.9809	0.0443	0.0409	0.2789
rs72945440	T	G	0.9264	0.0168	0.0182	0.356
rs72945462	A	G	0.9613	0.0095	0.0362	0.7933
rs72945639	T	C	0.0419	0.0015	0.0246	0.9504
rs72945676	T	C	0.05	0.0429	0.0314	0.1712
rs72946049	A	C	0.0187	-0.0118	0.0414	0.7752
rs72946151	T	C	0.9827	0.0079	0.0527	0.8804
rs72946186	A	G	0.0322	-0.0096	0.0372	0.7966
rs72946274	A	G	0.9707	0.0207	0.0367	0.5722
rs72946345	T	C	0.0211	-0.0234	0.0431	0.5877
rs72946559	A	C	0.762	-0.0206	0.0131	0.1139
rs72946593	T	C	0.0831	-0.0219	0.0232	0.3464
rs72946743	T	C	0.0161	-0.057	0.0547	0.2977
rs72946821	T	C	0.0131	0.0282	0.0584	0.6296
rs7294683	A	G	0.5653	-0.0117	0.0094	0.2161
rs72946896	A	C	0.9481	0.0219	0.0212	0.2997
rs72946918	A	G	0.0151	0.007	0.0429	0.8704
rs72947015	T	C	0.9363	-0.0265	0.024	0.2691
rs72947075	T	C	0.02	0.0612	0.0368	0.09675
rs72947130	T	C	0.9689	0.0015	0.0296	0.9586
rs72947165	T	G	0.0491	0.0515	0.0228	0.02364
rs72947245	T	G	0.981	-0.0038	0.0376	0.9189
rs72947377	T	C	0.0648	0.0048	0.0226	0.8325
rs72947423	T	C	0.0377	-0.003	0.0298	0.9188
rs72947457	A	G	0.0324	0.0518	0.035	0.1387
rs72947565	T	C	0.9582	-0.0241	0.0445	0.5887
rs72947598	A	G	0.9292	0.0159	0.0196	0.417
rs72947754	T	C	0.0668	0.0085	0.0207	0.6808
rs72948034	A	G	0.9359	-0.0049	0.0239	0.8386
rs72948077	T	C	0.9725	0.0337	0.0413	0.4139
rs72948081	A	G	0.9541	-0.0064	0.0312	0.8385
rs72948144	A	G	0.0736	0.0275	0.0181	0.1295
rs72948166	T	G	0.9861	0.011	0.0527	0.8349
rs72948213	T	C	0.9744	-0.0157	0.0346	0.6496
rs72948382	T	C	0.0694	-0.045	0.0386	0.2435
rs72948393	T	C	0.9822	0.0051	0.0477	0.9153
rs72948413	A	G	0.0352	0.016	0.0292	0.5843
rs72948455	A	G	0.0176	0.008	0.0558	0.8857
rs7294866	A	G	0.1633	-0.0094	0.0129	0.4641
rs72948701	T	G	0.0333	-0.0117	0.0411	0.7758
rs72948763	T	C	0.0373	0.0029	0.0393	0.9406
rs72948850	A	C	0.0881	-0.0343	0.0238	0.1495
rs72948868	T	C	0.0131	-0.1064	0.0571	0.06244
rs72949008	A	G	0.9373	0.0088	0.0222	0.6925
rs72949057	T	C	0.0325	-0.0129	0.0355	0.7151
rs72949307	T	C	0.0548	0.011	0.0235	0.6391
rs72949489	T	C	0.9704	-0.0044	0.0335	0.8953
rs72949667	T	C	0.9699	0.0005	0.0289	0.9859
rs72949755	A	C	0.9631	0.0017	0.0298	0.9557
rs72949766	T	C	0.0188	-0.0265	0.0461	0.565
rs72949818	T	C	0.9806	-0.04	0.06	0.5047
rs72949828	A	G	0.0142	0.0549	0.0678	0.4178
rs72949839	A	G	0.9645	-0.0121	0.0283	0.6694
rs72950038	A	C	0.9529	0.0208	0.0223	0.3498
rs72950102	A	G	0.0177	-0.0082	0.0494	0.8678
rs72950226	T	C	0.5042	-0.0015	0.0091	0.8672
rs72950257	T	C	0.024	-0.0108	0.0408	0.7919
rs72950296	A	G	0.0297	0.0066	0.042	0.8757
rs72950394	T	C	0.9817	0.069	0.0455	0.1293
rs72950531	T	C	0.0583	0.0428	0.0248	0.08506
rs72950547	A	G	0.973	0.0558	0.0344	0.1053
rs7295062	T	C	0.1163	0.0039	0.0216	0.8578
rs72950651	T	C	0.9853	0.1456	0.0605	0.01616
rs7295071	T	C	0.0237	-0.04	0.0412	0.3325
rs72950777	T	C	0.0993	0.0357	0.018	0.04711
rs72950826	T	C	0.0364	0.0102	0.0329	0.7572
rs72950874	T	C	0.9818	0.0153	0.0425	0.7186
rs72950901	T	C	0.0388	0.0086	0.0267	0.7487
rs72951018	A	G	0.026	0.0332	0.0433	0.4429
rs72951105	T	C	0.0239	-0.0904	0.0395	0.02201
rs72951212	A	C	0.9776	-0.0314	0.0456	0.491
rs72951241	A	G	0.0504	-0.0056	0.0217	0.7957
rs72951358	A	G	0.0231	0.0096	0.0345	0.7811
rs72951392	A	G	0.0282	0.0259	0.0304	0.3948
rs72951395	A	G	0.9417	0.0001	0.0263	0.9971
rs72951398	A	G	0.984	0.0208	0.054	0.7002
rs72951456	T	C	0.0512	0.0301	0.0226	0.1831
rs72951494	T	C	0.9604	-0.0226	0.0277	0.4139
rs72951512	T	C	0.9445	0.0049	0.0209	0.8158
rs72951538	T	C	0.0232	-0.0599	0.0536	0.2638
rs72951824	A	C	0.1051	0.0262	0.0181	0.1484
rs72951840	T	C	0.9161	-0.0142	0.0227	0.5315
rs72952000	A	G	0.0147	0.0623	0.053	0.2399
rs72952060	A	G	0.9412	-0.0212	0.0227	0.3507
rs72952164	T	C	0.9715	0.0142	0.0326	0.6622
rs72952183	A	G	0.0342	-0.0123	0.0458	0.7891
rs72952251	A	G	0.9611	-0.0524	0.0341	0.1239
rs72952408	A	G	0.9806	-0.0151	0.0397	0.7044
rs7295241	T	C	0.4256	-0.0122	0.0101	0.2257
rs7295244	T	C	0.022	-0.0264	0.0401	0.5098
rs72952545	T	C	0.0329	0.0702	0.0339	0.03863
rs72952580	A	G	0.9585	-0.0073	0.0248	0.7698
rs72952617	A	G	0.0314	0.0293	0.0349	0.4012
rs72952619	T	C	0.0476	0.0363	0.0279	0.1938
rs72952633	A	G	0.023	-0.0774	0.0355	0.0294
rs72952671	T	G	0.0383	0.0889	0.0399	0.02572
rs72952778	T	C	0.9285	0.0037	0.0209	0.8578
rs72952857	A	C	0.9609	-0.0138	0.0332	0.6781
rs72953004	T	C	0.0236	0.0503	0.0357	0.159
rs72953031	T	G	0.0297	0.0735	0.034	0.03046
rs72953081	A	G	0.0197	-0.0581	0.0472	0.2183
rs72953114	T	C	0.0343	0.0151	0.0337	0.6529
rs72953357	A	G	0.0883	0.024	0.0166	0.1491
rs72953361	A	G	0.9707	-0.1027	0.0352	0.003515
rs72953412	A	G	0.1089	-0.0128	0.0204	0.5325
rs72953848	T	C	0.8848	0.0426	0.0186	0.02201
rs72953996	A	G	0.0215	0.0316	0.0613	0.6062
rs72954049	A	G	0.9857	0.0541	0.0518	0.2963
rs72954061	A	G	0.0392	0.005	0.0314	0.8736
rs729542	A	G	0.0305	0.0357	0.031	0.2504
rs72954200	A	G	0.0186	-0.0083	0.0498	0.8683
rs72954324	A	G	0.013	-0.0218	0.0735	0.7671
rs72954362	T	C	0.9709	-0.0061	0.0303	0.8404
rs72954374	T	C	0.0261	-0.0117	0.0473	0.8039
rs7295439	T	G	0.5216	-0.0179	0.0096	0.06227
rs72954606	A	C	0.0405	0.0362	0.0269	0.1776
rs72954650	A	G	0.0199	0.0693	0.0376	0.06494
rs72954724	T	C	0.9762	0.0926	0.0413	0.02492
rs72954773	T	C	0.0321	0.0111	0.0366	0.7609
rs72954802	T	C	0.9794	0.0264	0.0489	0.5885
rs7295491	A	G	0.0547	0.017	0.0206	0.4096
rs72954994	A	G	0.0171	0.0162	0.0427	0.704
rs72955041	A	G	0.0691	-0.0267	0.0187	0.1531
rs72955106	T	C	0.0269	-0.0073	0.0304	0.8103
rs72955293	A	G	0.0223	-0.0132	0.0385	0.731
rs72955314	A	C	0.973	-0.0297	0.0383	0.4378
rs72955390	A	G	0.9556	-0.017	0.0293	0.5627
rs72955500	T	G	0.0499	0.0002	0.0216	0.9923
rs72955669	A	G	0.0375	0.0168	0.0349	0.6305
rs72955675	T	C	0.971	-0.0017	0.04	0.9657
rs72955718	A	C	0.0913	-0.0417	0.0211	0.04823
rs72955745	A	G	0.9181	0.0048	0.0204	0.8128
rs72955824	T	C	0.0817	0.0283	0.0183	0.1224
rs72955835	A	G	0.0382	0.0568	0.0341	0.09628
rs7295604	A	G	0.958	-0.0094	0.0243	0.6997
rs72956164	A	G	0.0857	-0.0074	0.0241	0.7575
rs72956165	A	G	0.0216	-0.014	0.0369	0.7051
rs72956334	A	G	0.0802	0.0142	0.0338	0.6749
rs7295643	T	C	0.0295	0.0073	0.0319	0.8194
rs72956582	T	C	0.9107	-0.018	0.0169	0.2867
rs72956640	A	G	0.9806	-0.0703	0.0367	0.05539
rs72956653	A	G	0.0183	-0.0182	0.0393	0.6423
rs72956766	A	G	0.0184	0.1134	0.0637	0.07496
rs72956770	T	C	0.015	0.0418	0.0538	0.4366
rs72956824	T	C	0.981	0.0369	0.0489	0.4499
rs72956887	T	C	0.0352	0.0079	0.0275	0.7742
rs72956912	A	G	0.0414	-0.057	0.0305	0.06145
rs72957059	A	C	0.0707	0.0169	0.0209	0.4169
rs72957103	T	C	0.9715	-0.0003	0.0303	0.9924
rs72957189	T	C	0.0181	-0.0917	0.0583	0.1158
rs72957200	A	C	0.9563	0.0113	0.0255	0.6588
rs72957220	A	G	0.0281	-0.027	0.0297	0.3641
rs72957265	T	C	0.0411	0.0149	0.026	0.567
rs72957292	T	C	0.9807	0.0704	0.046	0.1258
rs72957354	A	G	0.0156	-0.0543	0.0522	0.2982
rs72957360	A	G	0.0167	0.0638	0.0473	0.1772
rs72957367	T	C	0.0352	0.0538	0.0269	0.0453
rs72957381	A	C	0.9605	-0.0284	0.0275	0.301
rs7295754	A	G	0.5275	0.023	0.0113	0.0416
rs72957584	T	G	0.0292	-0.0027	0.0357	0.9385
rs72957585	T	G	0.017	0.0033	0.0485	0.9459
rs72957595	T	G	0.0202	0.0238	0.0407	0.5596
rs7295767	T	C	0.0173	0.1209	0.0651	0.06302
rs7295770	T	C	0.9281	-0.0106	0.0184	0.5649
rs72957729	T	C	0.0182	-0.0654	0.0611	0.2845
rs7295786	T	G	0.479	-0.0112	0.0096	0.2422
rs72957882	T	C	0.0251	0.0004	0.0346	0.9896
rs72957883	T	C	0.9874	0.0166	0.0612	0.7864
rs72957969	A	G	0.033	-0.0312	0.0386	0.4185
rs72958038	T	C	0.0615	0.0042	0.0225	0.8511
rs7295816	A	G	0.2281	-0.0132	0.0168	0.4319
rs72958171	A	G	0.0264	-0.0111	0.0352	0.7518
rs72958237	T	C	0.0152	-0.0002	0.0487	0.9965
rs72958255	T	C	0.0458	-0.0055	0.0313	0.8592
rs72958273	A	G	0.9358	0.0299	0.02	0.1352
rs72958434	A	C	0.0183	0.0108	0.0392	0.7823
rs72958601	A	G	0.9858	0.0787	0.0671	0.2409
rs72958726	T	C	0.0321	0.049	0.0356	0.169
rs72958752	T	C	0.0199	-0.0505	0.0469	0.2822
rs72958822	T	C	0.0309	-0.0682	0.0364	0.06066
rs72958825	A	C	0.0327	0.0495	0.0282	0.07903
rs72958874	T	C	0.0704	-0.0192	0.0194	0.3214
rs729589	T	C	0.4805	0.0017	0.0106	0.8703
rs72958944	T	G	0.9541	0.0134	0.028	0.6327
rs72958977	A	G	0.9755	-0.0119	0.0444	0.7893
rs72958993	T	C	0.9676	-0.0058	0.0303	0.8478
rs7295907	A	G	0.9699	-0.0191	0.0288	0.5072
rs72959241	T	C	0.0304	0.0255	0.0362	0.4817
rs72959289	A	G	0.9711	0.0455	0.0386	0.2375
rs72959337	T	C	0.983	-0.0008	0.046	0.9863
rs72959552	A	G	0.9253	0.0097	0.0189	0.6066
rs72959570	T	C	0.971	-0.0219	0.0409	0.5926
rs72959627	T	C	0.9677	-0.0343	0.0325	0.2916
rs72959633	T	C	0.9447	0.0001	0.0218	0.9977
rs72959794	A	G	0.0687	-0.0108	0.0185	0.5573
rs72960077	A	G	0.0652	0.0023	0.0209	0.9139
rs72960107	A	G	0.0239	-0.0345	0.0384	0.3695
rs72960108	A	G	0.8739	-0.0055	0.0149	0.7113
rs72960117	A	G	0.0168	0.0269	0.0554	0.6266
rs72960218	T	G	0.9755	-0.0182	0.0344	0.5963
rs72960357	T	C	0.9731	-0.126	0.0355	0.0003811
rs72960445	T	C	0.0236	0.0199	0.0415	0.6321
rs72960514	T	C	0.0367	-0.0554	0.0359	0.1232
rs72960548	T	C	0.9472	-0.005	0.023	0.8292
rs72960573	T	C	0.9665	0.032	0.0374	0.3918
rs7296064	T	G	0.6573	-0.0004	0.0123	0.9752
rs72960707	A	G	0.0737	0.0135	0.0176	0.4413
rs72960929	T	G	0.7782	-0.0092	0.0131	0.4824
rs72960946	A	G	0.0129	0.0283	0.0642	0.6594
rs72960960	A	G	0.9828	-0.0145	0.0467	0.7566
rs72961013	A	G	0.0712	0.0101	0.0205	0.6205
rs72961072	T	C	0.9637	0.0066	0.0322	0.8373
rs72961078	T	C	0.0772	-0.0248	0.0245	0.3117
rs7296109	T	C	0.0772	0.0236	0.0266	0.3758
rs7296115	T	G	0.5808	0.0019	0.0097	0.8428
rs72961268	T	C	0.1145	-0.0305	0.0151	0.04351
rs72961334	A	G	0.0628	-0.0137	0.0219	0.5313
rs72961367	T	C	0.9797	0.0586	0.0422	0.1654
rs72961382	A	G	0.9795	0.0285	0.0369	0.4393
rs72961385	A	G	0.0483	0.0375	0.0251	0.135
rs72961530	T	C	0.0236	-0.0239	0.0324	0.461
rs72961544	A	G	0.0257	0.0409	0.0346	0.2375
rs72961637	A	G	0.9676	0.0073	0.0272	0.7869
rs72961767	T	C	0.9798	-0.0451	0.0428	0.2921
rs72961978	T	C	0.0456	0.0272	0.0295	0.3562
rs72962042	T	C	0.0153	0.031	0.0415	0.4549
rs72962054	A	G	0.9651	-0.0324	0.0363	0.3722
rs72962108	T	C	0.978	-0.0727	0.0396	0.06668
rs72962202	A	G	0.0218	0.0211	0.0446	0.6355
rs72962258	T	C	0.0658	0.0071	0.0191	0.7103
rs72962290	A	G	0.0332	-0.0035	0.0303	0.9092
rs72962379	T	C	0.9709	0.023	0.037	0.5344
rs72962413	T	C	0.9858	0.0168	0.0659	0.7987
rs72962443	T	C	0.023	0.1202	0.0546	0.02776
rs72962460	T	C	0.9693	-0.0364	0.0379	0.3365
rs72962486	A	G	0.0434	0.0256	0.024	0.2861
rs72962570	A	G	0.9818	-0.0471	0.0466	0.3114
rs7296265	T	C	0.6928	-0.0118	0.0115	0.3035
rs72962653	T	C	0.9527	-0.0369	0.0289	0.2012
rs72962810	A	G	0.4424	0.003	0.0085	0.7257
rs7296288	A	C	0.5266	0.0174	0.0096	0.06953
rs72962908	T	C	0.0509	-0.0048	0.0228	0.8341
rs72963010	T	C	0.0363	0.0149	0.0296	0.6138
rs72963025	T	C	0.0673	0.0102	0.0192	0.5937
rs72963096	T	C	0.9828	-0.0431	0.0552	0.4354
rs72963110	A	G	0.0297	0.0752	0.0294	0.01053
rs72963165	T	G	0.037	-0.0229	0.0286	0.4247
rs72963214	T	G	0.0263	0.0075	0.0316	0.8131
rs72963310	A	C	0.9798	0.0437	0.0425	0.3034
rs72963312	A	C	0.9485	-0.0047	0.0284	0.8675
rs72963369	T	C	0.0356	-0.0159	0.0357	0.6559
rs72963436	A	G	0.959	-0.016	0.0255	0.5287
rs72963453	T	C	0.0136	0.0191	0.0674	0.777
rs72963526	T	C	0.0178	0.0353	0.0403	0.3809
rs72963565	T	C	0.972	0.0116	0.0373	0.7557
rs72963586	A	G	0.0495	-0.0421	0.0271	0.1208
rs7296372	T	C	0.8973	-0.0122	0.0164	0.4562
rs72963730	A	G	0.0301	0.042	0.0395	0.2874
rs72963831	T	C	0.9806	0.0389	0.0462	0.3995
rs72963852	A	C	0.9818	0.0374	0.0503	0.457
rs7296390	T	C	0.4934	-0.0023	0.0093	0.8045
rs72963956	T	C	0.961	0.0137	0.0279	0.6248
rs72963962	A	G	0.6567	0.0027	0.0112	0.8125
rs72963966	T	C	0.9817	-0.0336	0.0468	0.4729
rs72963970	A	G	0.02	0.0904	0.0705	0.2002
rs72964017	A	C	0.9542	-0.0256	0.0301	0.3951
rs7296423	T	C	0.9552	-0.0239	0.0239	0.3154
rs72964263	T	C	0.0124	0.1743	0.0555	0.001678
rs72964293	T	G	0.0506	0.0109	0.0217	0.6154
rs72964461	T	C	0.0372	-0.0718	0.0337	0.03304
rs72964508	A	G	0.022	0.0305	0.0355	0.3901
rs72964560	T	C	0.9178	-0.0128	0.0191	0.5055
rs72964629	T	G	0.9551	-0.0133	0.0256	0.6023
rs72964646	A	G	0.0341	0.0367	0.0354	0.2993
rs7296468	T	C	0.3149	-0.004	0.0102	0.6932
rs7296477	A	G	0.7154	0.0067	0.0127	0.5971
rs72964940	T	C	0.9742	-0.0249	0.0401	0.5342
rs72965055	A	G	0.0213	0.0022	0.0367	0.953
rs72965119	T	C	0.9867	-0.0016	0.0497	0.9748
rs72965209	A	G	0.0597	0.0222	0.0238	0.3507
rs7296535	A	G	0.5756	-0.0006	0.0094	0.9464
rs72965483	A	G	0.9348	0.0044	0.0259	0.8635
rs72965488	A	G	0.0579	0.0267	0.021	0.2028
rs72965492	T	G	0.9624	0.0205	0.0304	0.5003
rs72965883	T	C	0.014	-0.0119	0.0627	0.8491
rs72965904	T	C	0.913	-0.0089	0.0242	0.7127
rs72965944	T	C	0.0389	-0.0187	0.0249	0.4525
rs72965953	A	G	0.954	-0.0537	0.0298	0.07202
rs72965968	T	C	0.017	-0.1208	0.0534	0.02365
rs72966053	A	C	0.0888	0.0274	0.0194	0.158
rs72966111	T	C	0.9649	0.0182	0.0339	0.5921
rs72966145	A	G	0.9842	0.0175	0.0475	0.7118
rs72966343	T	C	0.9748	-0.0569	0.0378	0.132
rs72966507	T	G	0.9691	-0.0013	0.042	0.9751
rs72966526	T	C	0.9354	-0.0156	0.0253	0.5376
rs72966530	T	C	0.0438	0.0171	0.0245	0.4852
rs72966588	T	C	0.0362	-0.0059	0.0284	0.8341
rs72966642	A	G	0.1706	0.0165	0.0173	0.3396
rs7296669	T	C	0.3291	-0.0031	0.0137	0.8212
rs72966736	A	G	0.0352	0.0423	0.031	0.1719
rs72966751	T	G	0.0449	0.0024	0.0281	0.9323
rs72966891	T	G	0.0169	0.0404	0.0533	0.4483
rs72966917	T	C	0.9732	0.0131	0.0331	0.6913
rs72967121	T	G	0.0193	0.1107	0.0443	0.01244
rs72967336	A	G	0.9761	-0.0975	0.0385	0.01123
rs7296742	A	G	0.2799	0.0328	0.0112	0.003423
rs72967513	T	C	0.0316	0.0664	0.0368	0.07108
rs72967574	T	C	0.9377	-0.0092	0.0199	0.6431
rs72967592	T	C	0.03	-0.0456	0.0317	0.1503
rs72967670	T	C	0.0598	0.0192	0.0211	0.3616
rs72967713	A	G	0.0248	-0.0683	0.0475	0.1504
rs72967761	A	G	0.0625	-0.0246	0.0285	0.3867
rs7296778	T	C	0.3696	0.018	0.0098	0.06678
rs72967841	T	C	0.052	0.0223	0.0306	0.4654
rs72967925	A	C	0.9776	-0.0252	0.0416	0.5442
rs7296795	T	C	0.4819	-0.0103	0.0097	0.2867
rs7296796	A	G	0.9221	0.0429	0.0178	0.0163
rs72968021	A	G	0.9872	0.0369	0.0838	0.6598
rs7296810	A	G	0.624	0.0004	0.0114	0.9698
rs72968103	T	C	0.0178	-0.0234	0.0445	0.5989
rs72968184	T	C	0.0423	0.005	0.0374	0.8927
rs72968210	A	G	0.9613	0.0321	0.0358	0.3696
rs72968382	T	C	0.0187	0.0338	0.0749	0.6514
rs72968533	A	G	0.0247	0.0042	0.0328	0.8976
rs72968586	T	C	0.0296	-0.0089	0.0316	0.7772
rs72968656	A	G	0.0518	-0.0274	0.0287	0.3398
rs72968706	T	C	0.0459	-0.0196	0.0226	0.385
rs72968843	T	C	0.9849	-0.0132	0.0464	0.7754
rs72968884	T	C	0.0261	-0.0286	0.0448	0.5227
rs72968962	T	C	0.98	0.0114	0.0351	0.7448
rs72969114	A	G	0.9634	-0.0353	0.0274	0.1987
rs7296917	T	C	0.663	0.0028	0.0122	0.8215
rs7296947	A	G	0.497	-0.0078	0.0103	0.4497
rs72969504	A	G	0.0198	0.0202	0.0417	0.6278
rs72969557	A	G	0.043	-0.0148	0.0268	0.5802
rs72969682	A	G	0.0483	-0.0399	0.0307	0.1932
rs72969715	T	C	0.0422	0.0033	0.0322	0.9179
rs72969741	T	C	0.0722	0.0111	0.0211	0.5988
rs72969840	T	C	0.9763	0.0167	0.039	0.6692
rs7297000	A	G	0.544	0.0081	0.0095	0.3928
rs72970003	A	G	0.9803	0.0121	0.0435	0.7804
rs72970124	A	G	0.0678	0.0583	0.025	0.01967
rs72970129	T	C	0.022	-0.0258	0.0401	0.5208
rs72970199	A	G	0.0145	0.1219	0.0831	0.1422
rs72970204	T	C	0.0446	-0.0025	0.0324	0.938
rs72970217	A	G	0.9811	0.0239	0.0381	0.5293
rs72970236	T	C	0.0278	-0.1104	0.067	0.09922
rs72970241	T	G	0.0256	0.0183	0.0333	0.5835
rs72970437	T	C	0.0255	0.0428	0.047	0.3631
rs72970479	A	C	0.026	0.0191	0.0425	0.6533
rs72970535	T	C	0.9782	-0.0801	0.0715	0.2623
rs72970791	A	C	0.1007	-0.0209	0.017	0.2184
rs72970795	T	C	0.9538	0.0003	0.0229	0.9881
rs72971028	T	C	0.023	0.0195	0.0368	0.5967
rs7297103	T	C	0.4917	-0.0163	0.0093	0.08047
rs7297107	T	G	0.6438	-0.0009	0.0146	0.9496
rs72971189	A	C	0.0668	-0.0037	0.0213	0.8613
rs72971197	A	G	0.0728	0.0345	0.0229	0.1319
rs72971210	T	C	0.9812	-0.0018	0.0442	0.9678
rs72971245	A	G	0.0313	0.0262	0.0286	0.3597
rs7297126	A	G	0.5132	0.0139	0.0093	0.1346
rs72971269	A	G	0.0486	-0.0446	0.0261	0.08747
rs72971439	T	C	0.0463	0.0489	0.0245	0.04582
rs72971482	T	C	0.0132	0.0035	0.0568	0.9513
rs72971630	A	G	0.121	-0.034	0.0169	0.04472
rs72971657	T	C	0.0289	0.1077	0.034	0.001531
rs72971667	T	C	0.0157	0.1118	0.062	0.07123
rs72971716	T	C	0.9507	-0.0013	0.0286	0.9649
rs72971746	A	C	0.0142	0.038	0.0741	0.6083
rs72971798	A	G	0.9526	-0.0044	0.0237	0.8523
rs72971802	T	C	0.0219	-0.0131	0.0436	0.7642
rs72971837	A	G	0.9408	0.0106	0.0245	0.6663
rs72971847	A	G	0.9847	-0.015	0.0481	0.7545
rs72971973	T	C	0.9623	-0.025	0.0265	0.347
rs72972026	T	C	0.0225	0.0414	0.0441	0.3477
rs72972076	A	C	0.1373	-0.0032	0.0133	0.8076
rs72972135	T	G	0.972	-0.0239	0.0333	0.4738
rs72972197	T	C	0.9495	-0.0385	0.0259	0.1376
rs72972227	T	C	0.0178	0.003	0.0445	0.947
rs72972294	A	G	0.9833	-0.0693	0.0451	0.1243
rs72972554	A	G	0.041	-0.0322	0.0331	0.3309
rs7297281	A	G	0.5339	0.008	0.0102	0.4313
rs72972811	A	G	0.016	0.0129	0.0503	0.7978
rs72973066	T	C	0.0298	0.0109	0.0297	0.7127
rs72973084	A	G	0.9761	0.008	0.034	0.8143
rs72973207	T	G	0.019	-0.0268	0.0404	0.5071
rs72973307	T	G	0.0347	-0.0068	0.0282	0.8103
rs72973328	T	C	0.8412	-0.0076	0.0128	0.5515
rs72973386	T	C	0.0268	-0.0096	0.0319	0.7638
rs7297359	A	G	0.625	0.0155	0.0097	0.1107
rs72973612	T	C	0.0404	0.0484	0.0288	0.09316
rs72973715	T	C	0.9621	0.0185	0.0286	0.518
rs72973819	T	C	0.0366	0.0467	0.028	0.095
rs72973905	A	G	0.0184	-0.0008	0.0477	0.9872
rs72973951	T	C	0.9636	-0.0035	0.034	0.9181
rs72974011	A	G	0.977	-0.0109	0.0379	0.7746
rs72974024	A	G	0.0316	-0.0062	0.0301	0.8374
rs72974118	T	C	0.8939	-0.0428	0.0336	0.2024
rs72974419	T	G	0.934	0.0197	0.0249	0.4297
rs7297457	A	C	0.666	-0.0073	0.0115	0.5263
rs72974573	T	G	0.02	-0.0287	0.0452	0.5253
rs72974591	T	C	0.9546	0.0222	0.0301	0.4612
rs72974599	A	G	0.084	0.0289	0.0171	0.0908
rs72974643	A	G	0.9605	0.0229	0.0283	0.4189
rs72974738	A	G	0.9384	0.0162	0.0256	0.5281
rs72974768	A	G	0.0551	0.0043	0.0296	0.8848
rs72974831	A	C	0.9506	-0.0062	0.0325	0.8491
rs72974859	T	C	0.4732	-0.0115	0.0105	0.275
rs72974862	T	C	0.0322	0.0449	0.0325	0.1673
rs72974886	A	G	0.8838	-0.0191	0.0147	0.1953
rs72975300	A	G	0.9787	0.0544	0.046	0.2368
rs72975414	T	C	0.0855	0.0361	0.0221	0.1024
rs72975489	T	C	0.0126	-0.0107	0.0684	0.8758
rs72975528	T	G	0.0241	0.0118	0.0409	0.7733
rs72975535	A	G	0.9562	-0.0708	0.0324	0.02863
rs72975569	T	G	0.9595	-0.0059	0.0366	0.8712
rs72975714	T	C	0.8797	0.0068	0.0215	0.7526
rs72975842	A	G	0.0288	-0.0042	0.038	0.9121
rs72975889	A	G	0.0161	0.0298	0.0574	0.6036
rs7297603	A	G	0.3613	-0.0181	0.0138	0.1891
rs72976067	T	C	0.019	0.0467	0.0359	0.1926
rs72976105	A	G	0.9862	0.0143	0.0701	0.8385
rs72976247	A	G	0.9637	-0.0229	0.0271	0.3993
rs72976332	A	G	0.0733	-0.0353	0.0207	0.08901
rs72976368	A	G	0.0187	0.0364	0.0434	0.4017
rs7297654	A	G	0.5194	0.0008	0.0094	0.9328
rs72976588	T	C	0.9302	-0.0514	0.0256	0.04452
rs7297662	A	G	0.4704	0.0094	0.0102	0.3568
rs72976716	A	C	0.9378	-0.0385	0.0206	0.06135
rs7297672	A	G	0.0838	0.0043	0.0171	0.8035
rs72976721	T	C	0.0166	-0.0662	0.0549	0.228
rs72976827	A	G	0.9738	-0.0159	0.0311	0.6103
rs72976859	T	C	0.052	0.0296	0.0275	0.282
rs72976905	A	C	0.9671	0.0043	0.0371	0.9068
rs72977002	A	C	0.0219	0.0082	0.0372	0.8255
rs72977016	T	C	0.0272	-0.009	0.0323	0.7798
rs72977083	A	C	0.029	-0.0041	0.0301	0.8903
rs72977163	A	G	0.0368	-0.016	0.027	0.5548
rs72977171	T	G	0.0335	-0.0085	0.0366	0.8164
rs72977337	A	G	0.0244	0.0024	0.0467	0.9583
rs72977370	T	C	0.9355	-0.0116	0.0214	0.5881
rs72977465	A	C	0.9451	0.011	0.021	0.6002
rs72977478	A	G	0.9846	0.0227	0.0509	0.656
rs72977520	T	G	0.0759	0.0183	0.0179	0.3054
rs72977637	A	G	0.9806	-0.0105	0.0434	0.809
rs72977647	T	C	0.0176	0.0009	0.0394	0.9814
rs72977757	T	C	0.9754	-0.0218	0.0323	0.5002
rs72977763	A	G	0.079	0.0168	0.0187	0.3692
rs72977783	T	C	0.9835	0.09	0.0732	0.2186
rs72977786	A	G	0.0742	0.0043	0.018	0.8135
rs72977827	A	G	0.968	0.0511	0.0312	0.101
rs72977840	T	G	0.0564	0.0046	0.0223	0.837
rs72977907	T	C	0.9768	0.0205	0.044	0.6417
rs72977996	A	G	0.9745	-0.0732	0.0422	0.0831
rs72978146	A	G	0.8118	-0.0287	0.0153	0.05957
rs72978151	T	C	0.0283	0.0527	0.0388	0.1746
rs72978197	T	C	0.9632	-0.0498	0.0513	0.3321
rs72978199	T	C	0.0133	-0.0102	0.0686	0.8816
rs72978200	T	G	0.979	0.0212	0.0404	0.5989
rs72978246	A	G	0.0472	0.0206	0.0256	0.4217
rs72978261	T	C	0.9807	0.0077	0.041	0.8502
rs72978404	T	C	0.8095	0.0206	0.0134	0.1238
rs72978448	T	G	0.9436	0.0126	0.0263	0.6326
rs72978485	T	C	0.0208	-0.0361	0.0367	0.3247
rs72978523	T	C	0.0154	-0.0246	0.0537	0.6471
rs72978557	T	C	0.034	-0.014	0.0365	0.7005
rs72978614	T	C	0.057	-0.0005	0.0231	0.9831
rs72978649	T	C	0.0162	0.0416	0.0656	0.5263
rs72978667	A	G	0.021	0.0084	0.037	0.8192
rs72978682	T	C	0.1438	0.0234	0.0143	0.1018
rs72978911	T	G	0.9714	0.0078	0.0336	0.8163
rs72978928	T	G	0.0782	0.0317	0.0188	0.09195
rs729790	T	G	0.3874	-0.0191	0.0098	0.05175
rs72979032	T	C	0.0298	-0.0458	0.0358	0.2011
rs7297908	T	C	0.9351	0.0159	0.0193	0.4115
rs72979159	A	G	0.0206	0.0406	0.0434	0.3499
rs72979165	T	C	0.9733	-0.004	0.0317	0.8996
rs72979217	A	G	0.9736	-0.0045	0.0337	0.8931
rs72979387	A	G	0.8212	-0.0113	0.015	0.4516
rs72979481	T	C	0.9496	-0.0454	0.0251	0.06997
rs72979503	T	C	0.0419	0.0223	0.0321	0.4878
rs72979516	T	C	0.0312	0.0257	0.0405	0.5263
rs72979525	T	G	0.8932	-0.004	0.0203	0.8416
rs72979542	T	G	0.0844	0.0201	0.0405	0.6198
rs72979561	A	G	0.086	-0.0072	0.0243	0.7656
rs72979587	T	C	0.095	-0.0039	0.0173	0.8219
rs72979880	T	C	0.9805	0.0719	0.0466	0.1232
rs7297992	A	G	0.9044	0.0175	0.0177	0.321
rs72979924	A	G	0.9457	-0.0246	0.0271	0.363
rs72979971	T	C	0.0337	0.005	0.0358	0.8888
rs72980013	A	G	0.9824	0.0552	0.0612	0.3672
rs72980015	T	C	0.9555	-0.0574	0.0358	0.1085
rs72980034	T	C	0.9794	0.0082	0.0345	0.8112
rs72980038	A	G	0.9693	-0.0322	0.0363	0.3756
rs72980062	A	C	0.0149	-0.0025	0.0461	0.9566
rs72980075	T	C	0.9422	0.0244	0.0209	0.2447
rs7298014	A	C	0.1864	0.0335	0.0167	0.04479
rs72980152	T	G	0.9751	-0.0334	0.0331	0.3139
rs72980155	T	C	0.9502	-0.0199	0.0233	0.3915
rs72980278	T	G	0.0455	0.0232	0.0309	0.4526
rs72980279	A	G	0.9611	-0.0219	0.0304	0.4712
rs72980305	T	G	0.9139	0.0075	0.0235	0.7491
rs72980382	T	C	0.0511	-0.0759	0.0359	0.0345
rs72980436	A	G	0.9172	0.034	0.0224	0.1294
rs72980483	T	C	0.986	-0.0056	0.0433	0.8966
rs72980504	A	C	0.0613	-0.0266	0.0221	0.2289
rs72980544	A	C	0.1062	-0.0152	0.0176	0.389
rs72980548	A	G	0.0389	0.0226	0.0278	0.4165
rs72980571	T	C	0.0242	0.0192	0.0334	0.565
rs72980617	T	C	0.8162	0.0051	0.0125	0.6846
rs72980625	A	C	0.0224	0.106	0.0477	0.02633
rs72980627	T	C	0.0301	-0.0153	0.0359	0.6711
rs72980708	T	C	0.1198	0.0155	0.0201	0.4408
rs72980893	A	G	0.9172	0.0135	0.0194	0.4857
rs72980945	T	G	0.9755	-0.0525	0.0348	0.1315
rs72980950	T	C	0.9827	0.0267	0.046	0.5615
rs72981040	T	C	0.03	0.0319	0.0384	0.4052
rs72981070	A	G	0.9735	0.0023	0.0322	0.9442
rs72981075	T	C	0.6901	0.0033	0.0138	0.81
rs72981095	A	G	0.0137	0.0097	0.0672	0.885
rs7298111	T	C	0.5232	-0.0102	0.0102	0.3183
rs72981182	T	C	0.0545	0.0265	0.0331	0.4238
rs72981381	A	G	0.0757	0.0256	0.025	0.3071
rs72981432	T	C	0.0375	0.0058	0.0364	0.8728
rs72981539	A	G	0.0188	0.0469	0.047	0.3185
rs72981627	T	G	0.0724	0.0036	0.0272	0.8957
rs7298170	A	G	0.9036	-0.0591	0.0214	0.005879
rs72981815	A	G	0.9867	-0.0322	0.0552	0.5596
rs72981915	A	G	0.9191	0	0.0195	0.9982
rs72981922	T	C	0.9749	0.059	0.0529	0.2642
rs72981995	A	C	0.0512	-0.0379	0.0272	0.1636
rs7298201	T	C	0.5004	-0.0115	0.0098	0.2428
rs72982058	A	G	0.0365	0.0382	0.0369	0.3
rs72982111	T	C	0.079	-0.0106	0.018	0.5538
rs72982121	A	G	0.083	-0.0092	0.0229	0.6859
rs72982172	A	G	0.0215	-0.0614	0.0462	0.1843
rs72982192	T	C	0.0496	-0.0017	0.0242	0.9428
rs72982193	T	C	0.0156	0.0433	0.0541	0.4231
rs72982204	A	G	0.0152	0.0128	0.0483	0.7913
rs72982224	T	C	0.0399	0.031	0.0305	0.3094
rs72982269	A	G	0.0632	-0.0253	0.0333	0.4479
rs7298228	A	G	0.0192	-0.1014	0.0381	0.00776
rs72982406	A	G	0.0728	-0.0221	0.0227	0.3303
rs72982530	T	G	0.087	-0.0103	0.017	0.5437
rs72982764	A	G	0.9169	-0.0047	0.017	0.7839
rs729828	A	G	0.973	-0.0349	0.0375	0.3517
rs7298283	A	G	0.6524	-0.024	0.0124	0.05176
rs7298287	T	C	0.9279	-0.0075	0.0182	0.682
rs72983209	A	C	0.9224	-0.0567	0.0193	0.003359
rs7298331	A	C	0.4068	-0.0105	0.0099	0.2886
rs72983376	T	C	0.0161	0.0189	0.0515	0.7139
rs72983397	A	G	0.0535	0.0298	0.0299	0.3186
rs72983503	A	G	0.0645	0.0119	0.0232	0.6082
rs72983545	T	C	0.0453	-0.0389	0.0352	0.2686
rs72983725	A	G	0.8662	0.0194	0.0176	0.2698
rs72983828	A	G	0.9567	0.0123	0.0266	0.6448
rs7298383	A	G	0.4293	-0.0043	0.0117	0.7136
rs72983831	T	G	0.9841	0.0346	0.0545	0.5254
rs72983893	A	C	0.9872	-0.0722	0.0537	0.1787
rs72983924	T	G	0.0153	-0.0351	0.0531	0.5085
rs72983960	T	C	0.9742	0.0092	0.0379	0.8085
rs72984012	A	G	0.0237	-0.0068	0.0338	0.8412
rs72984066	A	G	0.9524	-0.0192	0.0306	0.5305
rs72984085	T	C	0.0469	0.0201	0.0293	0.4925
rs72984093	T	C	0.0487	0.0184	0.0312	0.555
rs72984103	T	C	0.0166	-0.0232	0.068	0.7335
rs72984203	A	G	0.9433	-0.009	0.0235	0.7007
rs72984264	A	G	0.9741	-0.0373	0.0356	0.295
rs72984289	T	C	0.4868	0.0013	0.0104	0.9022
rs72984562	A	G	0.0235	-0.1284	0.0548	0.01916
rs72984572	T	C	0.9516	0.0022	0.0266	0.9329
rs72984687	A	G	0.8697	-0.0002	0.0158	0.9905
rs72984699	T	C	0.0322	0.0765	0.0409	0.06114
rs72984771	A	G	0.029	0.0001	0.032	0.9973
rs72984877	T	C	0.9665	-0.0146	0.0347	0.6749
rs72984943	T	G	0.0515	-0.0443	0.0306	0.1474
rs72985112	T	C	0.9709	-0.0182	0.0377	0.63
rs72985163	A	G	0.069	-0.0104	0.0207	0.6142
rs72985338	A	G	0.9696	0.0039	0.0308	0.8985
rs72985432	T	C	0.0203	0.0308	0.0443	0.488
rs7298548	A	G	0.5057	0.0033	0.0097	0.7305
rs72985486	T	C	0.0326	0.1298	0.0538	0.01577
rs72985590	A	G	0.8804	-0.0146	0.0183	0.4248
rs72985616	A	C	0.9831	-0.0181	0.0469	0.7
rs72985694	A	C	0.0189	0.0932	0.0513	0.06935
rs72985820	T	G	0.0234	-0.0206	0.0331	0.5335
rs72985829	T	C	0.9251	0.0079	0.0226	0.7258
rs72985837	T	C	0.949	-0.0114	0.0211	0.5885
rs72985862	A	G	0.0342	0.0085	0.0396	0.8304
rs72985910	T	C	0.9081	-0.0257	0.0163	0.1157
rs72985919	A	G	0.0324	-0.0036	0.0414	0.9311
rs72986062	A	C	0.0152	0.1586	0.0499	0.001473
rs72986067	T	C	0.9214	-0.0044	0.0188	0.8158
rs729861	A	G	0.5035	0.0037	0.0097	0.7023
rs72986160	A	G	0.9338	-0.0206	0.0268	0.4418
rs72986191	A	G	0.0158	-0.0102	0.0405	0.8006
rs72986195	A	C	0.9868	-0.045	0.0546	0.4097
rs72986212	T	C	0.0167	0.0176	0.0496	0.7226
rs72986337	A	G	0.0452	0.016	0.0251	0.5244
rs72986482	A	G	0.0353	0.0098	0.0275	0.7221
rs72986501	A	G	0.9782	-0.061	0.0427	0.1531
rs72986560	T	C	0.0222	-0.004	0.0417	0.9232
rs72986596	A	C	0.0331	0.0341	0.0332	0.3045
rs72986816	A	C	0.9365	-0.0206	0.021	0.3263
rs72986872	A	G	0.8779	0.0026	0.0162	0.8727
rs72986873	T	C	0.0537	-0.0254	0.0292	0.3846
rs72986948	A	C	0.9817	-0.0365	0.0487	0.4542
rs72986995	T	C	0.982	-0.0146	0.0633	0.8176
rs72987010	A	G	0.982	-0.0373	0.0397	0.3475
rs7298711	A	G	0.9695	0.0593	0.03	0.04772
rs72987261	A	C	0.0971	0.0292	0.0168	0.08232
rs72987269	T	C	0.0264	0.024	0.0314	0.4458
rs72987334	A	G	0.023	-0.0111	0.0443	0.8018
rs7298737	T	C	0.506	-0.0132	0.0097	0.1744
rs72987533	A	G	0.9667	0.0035	0.0305	0.9095
rs7298759	A	G	0.1956	-0.0068	0.0158	0.6688
rs72987590	T	C	0.9439	0.0423	0.0235	0.07173
rs72987893	T	C	0.9817	0.0013	0.0441	0.9765
rs72988130	T	C	0.0403	0.0145	0.0328	0.6584
rs7298815	A	C	0.5601	-0.0062	0.0097	0.5258
rs72988158	T	C	0.052	0.0059	0.0257	0.8172
rs72988213	A	G	0.9778	-0.0039	0.0407	0.923
rs72988247	A	G	0.0916	0.0067	0.02	0.7365
rs72988320	A	G	0.0511	-0.0349	0.0258	0.1755
rs72988325	T	C	0.0209	0.0391	0.0472	0.4068
rs72988330	T	C	0.0206	0.0107	0.0429	0.8024
rs72988350	T	C	0.0987	0.0342	0.0162	0.03436
rs72988372	A	G	0.0179	-0.0089	0.053	0.8673
rs729884	A	G	0.0775	0.0128	0.0193	0.5081
rs72988457	A	G	0.9608	0.0158	0.0348	0.6505
rs72988506	T	C	0.037	0.0333	0.0313	0.2872
rs72988647	T	C	0.0329	-0.0614	0.0376	0.1021
rs72988791	T	C	0.9743	-0.0368	0.0396	0.3529
rs72988880	A	G	0.9792	0.0015	0.0522	0.9774
rs72988885	A	C	0.9861	-0.0117	0.0565	0.8355
rs72988890	T	C	0.0243	0.0263	0.045	0.5585
rs72989053	T	C	0.0461	0.008	0.0279	0.7749
rs72989092	T	C	0.9796	-0.0049	0.0354	0.8892
rs72989134	T	C	0.026	-0.033	0.0356	0.3548
rs72989164	A	G	0.564	0.0129	0.0111	0.2472
rs72989282	T	G	0.4562	-0.0088	0.0117	0.451
rs72989283	A	G	0.0168	-0.0006	0.0495	0.9895
rs72989331	A	G	0.0225	0.0354	0.0412	0.391
rs72989358	T	C	0.9261	-0.0499	0.0222	0.02473
rs72989433	T	G	0.9748	0.0413	0.0385	0.2838
rs72989458	A	G	0.984	0.0069	0.0475	0.8843
rs72989530	A	C	0.0487	0.0117	0.0287	0.6846
rs72989810	T	C	0.0447	0.0016	0.0235	0.9453
rs72989820	T	C	0.9694	0.0189	0.0314	0.5483
rs72989823	T	C	0.9837	-0.0208	0.0469	0.6574
rs72989918	T	C	0.0662	0.0244	0.0249	0.326
rs72990157	A	C	0.9737	0.0014	0.0384	0.9715
rs72990436	A	G	0.0747	0.0071	0.0243	0.7683
rs72990462	T	C	0.0265	0.0135	0.0351	0.7001
rs72990491	T	G	0.0165	0.0336	0.048	0.4844
rs72990536	A	G	0.0352	0.0098	0.0319	0.7577
rs72990739	A	G	0.9703	-0.0505	0.0358	0.1589
rs72990791	T	C	0.9814	-0.0847	0.0417	0.04249
rs72990823	A	G	0.9875	-0.0202	0.0552	0.7142
rs72990896	A	G	0.9502	-0.0225	0.0259	0.386
rs72990913	A	G	0.0608	0.0327	0.0279	0.2421
rs72990943	A	G	0.9835	0.0121	0.0417	0.7727
rs7299095	A	G	0.4851	-0.0046	0.0099	0.6374
rs72990952	A	G	0.0221	0.0094	0.0362	0.7958
rs72991020	T	C	0.0409	-0.0328	0.0333	0.3242
rs72991329	T	C	0.8942	-0.0013	0.0149	0.9298
rs72991382	A	G	0.9257	0.01	0.0184	0.589
rs72991433	A	G	0.0226	-0.0085	0.0434	0.8448
rs72991458	T	C	0.0402	-0.0009	0.0308	0.9773
rs72991511	A	G	0.0744	0.037	0.0252	0.1421
rs72991560	T	C	0.0418	-0.0528	0.0313	0.09118
rs72991719	T	C	0.0221	-0.0503	0.0397	0.2058
rs72992137	T	C	0.9789	-0.0207	0.0379	0.5846
rs72992205	A	G	0.9893	0.0415	0.0653	0.5245
rs72992310	A	G	0.0313	0.0284	0.0309	0.3579
rs72992538	A	G	0.0688	-0.0347	0.0231	0.1333
rs72992544	T	C	0.0258	-0.0137	0.0542	0.7997
rs72992610	A	G	0.9246	0.0008	0.0219	0.9697
rs72992654	T	G	0.0572	-0.0186	0.0304	0.5413
rs72992734	A	G	0.9855	-0.0261	0.0477	0.5841
rs72992740	A	G	0.9408	-0.0095	0.0269	0.7226
rs72992763	T	C	0.962	0.0436	0.0309	0.1585
rs72992774	A	C	0.0287	-0.0277	0.0376	0.4605
rs72992807	T	G	0.9404	-0.0166	0.0237	0.4828
rs72992826	T	C	0.0271	0.0511	0.0358	0.1529
rs72992848	A	G	0.074	-0.0445	0.0228	0.05083
rs72992945	T	C	0.9676	-0.0649	0.029	0.02505
rs72992965	A	C	0.0838	-0.0007	0.0262	0.9798
rs7299303	A	G	0.422	0.0003	0.0102	0.978
rs72993075	T	G	0.0128	-0.058	0.0641	0.3656
rs7299315	A	C	0.3283	0.0034	0.0109	0.7533
rs72993193	T	C	0.0214	-0.0387	0.0483	0.4224
rs72993257	T	C	0.017	0.0324	0.0413	0.4336
rs72993314	T	C	0.9361	-0.0131	0.0193	0.4969
rs72993420	A	G	0.9781	0.009	0.0454	0.8428
rs72993474	T	C	0.1223	-0.0065	0.0142	0.6467
rs7299370	T	C	0.8818	0.0086	0.0159	0.5866
rs7299375	T	C	0.9635	-0.0541	0.0293	0.06484
rs72993800	T	C	0.9709	0.0885	0.0342	0.009577
rs72993825	T	C	0.0561	-0.0235	0.0225	0.2975
rs72994066	T	C	0.0636	0.0061	0.0229	0.7897
rs72994068	A	G	0.014	0.036	0.0823	0.6619
rs7299413	A	G	0.0491	-0.0017	0.0226	0.9387
rs72994189	T	G	0.9522	-0.0129	0.0267	0.6289
rs72994333	A	G	0.9669	0.083	0.0374	0.02635
rs72994359	A	G	0.9434	-0.0338	0.0226	0.1337
rs72994407	A	G	0.9498	-0.0075	0.0284	0.7915
rs72994436	A	G	0.0162	-0.0717	0.0728	0.3247
rs72994447	T	G	0.06	0.0279	0.0273	0.307
rs72994494	A	G	0.0522	-0.0038	0.0246	0.878
rs72994516	A	G	0.0146	0.1289	0.0536	0.01631
rs72994673	T	C	0.9738	0.0099	0.0359	0.7828
rs72994758	T	C	0.0186	0.0576	0.0392	0.1419
rs72994933	A	G	0.9139	0.0111	0.0173	0.5198
rs72995089	T	C	0.9751	-0.004	0.0419	0.9231
rs72995283	T	C	0.0488	0.046	0.0278	0.0978
rs72995323	A	G	0.0181	-0.0203	0.0411	0.6207
rs72995359	A	G	0.0466	-0.0041	0.024	0.865
rs72995433	T	C	0.9702	0.0092	0.0378	0.8073
rs72995437	T	C	0.0329	0.007	0.0282	0.8031
rs7299580	T	C	0.4937	0.0031	0.0095	0.7466
rs72996044	T	C	0.0464	-0.033	0.0318	0.2995
rs72996056	T	C	0.0211	-0.0294	0.0501	0.5575
rs72996097	T	C	0.0237	-0.0092	0.0466	0.8433
rs72996134	T	G	0.9632	-0.0063	0.0291	0.8297
rs72996159	T	C	0.9698	-0.0034	0.0495	0.9451
rs72996167	T	C	0.08	0.0087	0.0204	0.6691
rs72996182	T	C	0.0217	0.103	0.0447	0.02128
rs72996221	A	G	0.0433	0.0155	0.0302	0.6085
rs72996225	T	C	0.0179	0.0691	0.061	0.2573
rs72996399	T	C	0.0955	-0.013	0.0184	0.48
rs72996401	A	G	0.9031	-0.0015	0.0196	0.9399
rs72996597	A	G	0.976	-0.0543	0.0335	0.1051
rs72996610	A	G	0.9818	0.0098	0.0508	0.8472
rs72996704	T	C	0.0264	0.0556	0.0386	0.1498
rs72996833	A	C	0.9334	0.0207	0.021	0.3234
rs72996946	T	C	0.0348	-0.006	0.0284	0.8327
rs72997153	A	C	0.9781	0.0573	0.0365	0.1165
rs72997204	A	G	0.0262	0.0032	0.0415	0.9376
rs72997255	T	C	0.9691	-0.0609	0.0337	0.07091
rs72997256	A	G	0.015	0.0182	0.0568	0.7489
rs72997313	A	G	0.0171	-0.0052	0.044	0.9065
rs72997349	T	C	0.9761	-0.032	0.0365	0.3804
rs72997402	T	C	0.0448	0.0266	0.0247	0.282
rs72997403	A	G	0.0117	-0.0038	0.074	0.9585
rs72997474	A	G	0.0513	-0.0133	0.024	0.5801
rs72997573	T	G	0.9694	0.0283	0.0419	0.4999
rs72997602	T	G	0.0388	-0.0067	0.0251	0.7889
rs72997615	T	C	0.0653	0.0401	0.0233	0.08486
rs72997635	T	C	0.9713	-0.0689	0.0317	0.02952
rs72997681	A	G	0.9106	0.0089	0.0198	0.6516
rs72997687	A	G	0.8813	-0.0045	0.0152	0.7687
rs72997698	T	C	0.0297	0.0086	0.0357	0.8099
rs72998019	A	G	0.018	-0.0149	0.0396	0.707
rs72998346	T	C	0.9487	-0.0702	0.0278	0.0115
rs72998348	T	C	0.0809	0.0004	0.0222	0.9848
rs72998404	A	C	0.0331	-0.0665	0.0446	0.1361
rs72998474	T	C	0.0668	-0.023	0.0199	0.2477
rs72998598	A	G	0.0382	0.0148	0.0358	0.68
rs72998684	A	G	0.0143	0.0634	0.0591	0.2835
rs72998703	T	C	0.984	0.0344	0.0438	0.4329
rs72998749	A	C	0.051	-0.0282	0.0241	0.2417
rs72998769	T	G	0.9774	-0.0719	0.0426	0.09123
rs72998889	T	C	0.0462	-0.0217	0.023	0.3443
rs72998982	A	G	0.0231	-0.0155	0.0417	0.7106
rs72999006	T	C	0.9694	-0.0029	0.0407	0.9431
rs72999045	A	C	0.9556	-0.042	0.0313	0.18
rs72999187	A	G	0.0146	0.0425	0.0473	0.3689
rs72999256	T	C	0.1323	-0.0374	0.019	0.0487
rs72999359	T	C	0.9377	-0.006	0.0219	0.7842
rs72999374	T	C	0.9731	-0.0605	0.0369	0.1007
rs72999455	A	G	0.9512	-0.0092	0.0237	0.6982
rs72999560	T	C	0.9818	-0.0115	0.0529	0.8282
rs72999585	A	G	0.9239	-0.0112	0.0193	0.5602
rs72999745	T	C	0.0286	-0.0634	0.0367	0.08427
rs7299982	A	G	0.0191	-0.0199	0.0592	0.7372
rs72999925	A	G	0.0423	0.0529	0.0306	0.0844
rs7299997	T	C	0.4444	0.0101	0.0105	0.3362
rs72999990	T	C	0.9646	-0.0021	0.0292	0.9419
rs73000072	T	C	0.0655	0.027	0.024	0.262
rs73000181	T	C	0.022	-0.0192	0.0438	0.6614
rs73000191	A	G	0.9572	0.0046	0.0301	0.8784
rs73000486	T	C	0.9133	-0.0281	0.0176	0.1105
rs73000531	T	C	0.0318	0.0452	0.0421	0.2832
rs73000595	A	G	0.0256	-0.0229	0.0355	0.5184
rs73000779	A	G	0.0198	0.0477	0.0454	0.293
rs73000785	A	G	0.0448	-0.0112	0.0256	0.6608
rs73000827	A	G	0.9633	0.0476	0.0265	0.07225
rs73000913	A	G	0.0366	-0.0424	0.0347	0.2212
rs73001196	A	G	0.017	-0.0037	0.0413	0.9278
rs73001222	T	C	0.0278	0.0207	0.0409	0.613
rs7300127	T	C	0.5087	-0.0015	0.0095	0.8702
rs73001354	A	G	0.9612	-0.0161	0.0319	0.6129
rs73001393	A	G	0.0331	0.0303	0.0295	0.3041
rs7300141	A	G	0.5226	-0.0085	0.0093	0.3635
rs73001422	T	C	0.9303	0.0044	0.0206	0.8311
rs73001526	A	G	0.0493	0.0051	0.0233	0.8265
rs73001543	A	G	0.0176	0.0616	0.0535	0.2499
rs73001592	A	G	0.0206	-0.0346	0.0408	0.396
rs73001738	A	G	0.974	-0.0473	0.0344	0.1684
rs73001778	A	G	0.0271	0.0331	0.04	0.4079
rs7300190	A	G	0.4889	-0.0042	0.0092	0.6439
rs73001939	A	G	0.0428	-0.0163	0.0294	0.5783
rs73001963	T	C	0.0359	0.0094	0.0286	0.7421
rs73002020	T	C	0.0178	0.0165	0.0521	0.7513
rs73002025	A	G	0.9837	-0.0252	0.0518	0.6266
rs7300204	A	G	0.4144	-0.0078	0.0098	0.4303
rs73002073	T	C	0.9818	0.012	0.0418	0.7736
rs73002244	T	C	0.9794	-0.0176	0.0457	0.6997
rs73002329	A	G	0.0248	-0.0169	0.0426	0.6924
rs73002332	T	G	0.9487	0.0303	0.0238	0.2037
rs73002354	T	C	0.5292	-0.011	0.0124	0.3719
rs73002397	T	C	0.04	0.027	0.0319	0.3973
rs73002400	A	G	0.0153	0.0489	0.0446	0.2731
rs73002415	T	C	0.9514	0.0022	0.0233	0.9237
rs73002418	T	C	0.9778	0.0577	0.0343	0.09264
rs73002439	T	C	0.9781	-0.0238	0.054	0.6598
rs73002535	A	G	0.0581	-0.0024	0.0237	0.919
rs73002608	T	C	0.1066	-0.0047	0.0186	0.7986
rs73002728	T	C	0.0426	0.0296	0.025	0.2364
rs73002745	T	C	0.9016	-0.0024	0.0252	0.9245
rs7300284	T	C	0.5089	0.0053	0.0094	0.5732
rs73002906	A	G	0.8297	0.0112	0.0151	0.4585
rs73002989	T	C	0.0289	-0.0021	0.0422	0.9612
rs73003015	T	C	0.9867	-0.0095	0.0533	0.8582
rs73003037	A	G	0.0176	-0.0134	0.0518	0.7959
rs73003094	A	G	0.949	-0.0098	0.0231	0.6711
rs73003167	A	G	0.0243	0.0789	0.039	0.04272
rs73003446	A	G	0.9841	-0.0172	0.0575	0.7652
rs73003512	A	G	0.9585	-0.0179	0.0255	0.483
rs73003589	T	C	0.978	0.0091	0.0345	0.7918
rs73003677	T	C	0.5951	0.018	0.0128	0.1594
rs73003759	T	G	0.0205	0.0124	0.0485	0.7979
rs73003963	A	G	0.9525	-0.0252	0.0243	0.3011
rs73004079	T	C	0.9637	0.0429	0.0261	0.09993
rs73004162	T	C	0.0258	-0.0363	0.0356	0.3075
rs73004193	A	G	0.958	0.017	0.0254	0.5016
rs73004245	T	C	0.9467	0.0384	0.0306	0.2101
rs7300425	A	G	0.9894	0.0235	0.079	0.7657
rs73004607	A	G	0.0124	0.0884	0.0606	0.1445
rs73004668	T	C	0.0529	-0.0016	0.0272	0.9519
rs73004815	A	G	0.0356	-0.0145	0.0351	0.6791
rs73004823	T	G	0.952	-0.0195	0.0234	0.4042
rs73004833	A	G	0.0819	-0.0043	0.0256	0.8667
rs73004834	T	G	0.0141	0.1022	0.0623	0.1009
rs73004847	A	G	0.022	0.0031	0.0365	0.9313
rs73004880	T	C	0.9797	-0.0472	0.0461	0.306
rs73004911	A	G	0.9516	-0.0252	0.0271	0.3523
rs730051	T	C	0.9594	-0.0095	0.0411	0.8181
rs73005199	T	C	0.0227	-0.0073	0.0402	0.8556
rs7300524	T	C	0.433	0.0154	0.01	0.1252
rs73005317	A	G	0.9734	-0.0412	0.0341	0.2263
rs73005399	T	C	0.0158	-0.0808	0.0483	0.09446
rs7300547	T	C	0.0273	0.0321	0.0387	0.4069
rs73005538	A	G	0.0213	-0.0286	0.0383	0.4557
rs7300561	A	G	0.9486	0.0044	0.0243	0.8578
rs73005619	T	G	0.9164	-0.0125	0.0248	0.614
rs73005704	A	G	0.9806	-0.0099	0.0406	0.8074
rs73005802	T	C	0.0151	0.0226	0.063	0.7206
rs73006086	A	G	0.9802	0.0618	0.0498	0.2141
rs73006203	T	C	0.0468	-0.006	0.0259	0.8173
rs73006349	A	G	0.0659	0.0084	0.0213	0.6922
rs73006366	T	G	0.9626	-0.0176	0.0279	0.5287
rs73006424	A	C	0.9066	-0.0061	0.0193	0.7509
rs73006480	T	C	0.0208	-0.0155	0.0497	0.7547
rs73006533	A	G	0.0503	-0.0738	0.0263	0.005092
rs73006543	T	G	0.0804	0.0488	0.0243	0.04486
rs73006619	A	C	0.9318	-0.0412	0.0297	0.1652
rs73006717	A	C	0.0347	-0.002	0.0343	0.9531
rs73006765	A	G	0.0401	-0.006	0.0306	0.8433
rs73006838	T	G	0.8663	-0.0201	0.0162	0.2137
rs7300686	T	C	0.528	0.0076	0.0104	0.4688
rs73006921	A	G	0.0652	-0.0049	0.0198	0.8046
rs73006952	T	G	0.9644	-0.0062	0.0335	0.8535
rs73006959	A	G	0.0223	0.0424	0.0679	0.532
rs730072	A	G	0.5005	-0.0038	0.0099	0.7017
rs73007211	A	G	0.0652	0.0365	0.0236	0.122
rs7300731	T	C	0.5709	-0.0104	0.0103	0.3147
rs73007340	T	C	0.909	-0.018	0.0209	0.3896
rs73007418	A	G	0.955	-0.0401	0.027	0.138
rs73007426	A	G	0.9492	0.0277	0.0212	0.1914
rs73007435	T	C	0.0603	-0.003	0.0253	0.9048
rs73007450	A	G	0.9169	0.0021	0.0246	0.9316
rs73007465	T	C	0.9081	0.0277	0.0176	0.1161
rs73007466	A	C	0.0436	0.0782	0.0326	0.01656
rs73007510	T	C	0.0218	0.0645	0.0441	0.1439
rs73007652	T	C	0.0563	-0.0417	0.0289	0.1489
rs73007667	T	G	0.0201	-0.0281	0.0381	0.461
rs73007686	A	C	0.0171	-0.0061	0.0483	0.8991
rs73007813	A	G	0.0359	0.0274	0.0306	0.3719
rs73007947	T	C	0.9741	0.0122	0.035	0.7268
rs73007969	T	C	0.1112	-0.0145	0.0192	0.4497
rs73008020	A	C	0.0246	0.0087	0.0345	0.7996
rs73008036	A	G	0.0353	-0.0021	0.0433	0.9609
rs73008482	A	G	0.0162	0.0821	0.0552	0.1365
rs73008531	A	G	0.0175	0.0692	0.0403	0.08605
rs73008544	T	C	0.0918	0.0365	0.0204	0.07426
rs73008638	A	G	0.0228	-0.0047	0.0434	0.9138
rs73008769	T	C	0.0557	-0.0248	0.0216	0.252
rs7300880	A	G	0.0118	0.0226	0.0681	0.7403
rs73008823	A	G	0.5811	0.0124	0.0094	0.1876
rs7300892	A	G	0.4973	-0.0092	0.0092	0.3164
rs73008922	A	G	0.9732	0.0121	0.036	0.7362
rs73008933	T	C	0.9312	-0.0361	0.0189	0.05639
rs73008943	A	G	0.9806	-0.0409	0.0397	0.3023
rs73009012	T	C	0.0233	0.0392	0.0462	0.3959
rs73009097	T	C	0.9703	0.0572	0.0345	0.09742
rs73009131	A	G	0.0574	-0.0496	0.0221	0.02441
rs73009186	T	C	0.033	-0.0123	0.0337	0.7156
rs73009333	A	G	0.95	-0.0688	0.0317	0.02998
rs73009359	T	C	0.0857	-0.0151	0.0204	0.4583
rs73009581	A	G	0.0288	-0.0099	0.0317	0.7554
rs7300969	T	G	0.0216	-0.04	0.0389	0.3037
rs73009812	T	C	0.8875	-0.0061	0.0214	0.7748
rs73009815	T	C	0.0187	-0.0473	0.0669	0.4794
rs73009850	T	C	0.0412	0.0295	0.033	0.3722
rs73009940	T	C	0.1095	-0.0275	0.0196	0.1621
rs7301	A	G	0.194	0.0161	0.0131	0.2196
rs73010021	A	G	0.0596	0.0135	0.0271	0.6191
rs73010028	A	G	0.9796	0.0234	0.0368	0.5246
rs73010035	T	C	0.0172	-0.0531	0.0464	0.2525
rs73010204	A	C	0.0545	-0.0116	0.0232	0.6174
rs73010208	T	C	0.0182	0.0402	0.0497	0.4186
rs73010250	A	G	0.9885	-0.0509	0.083	0.5397
rs73010252	T	C	0.886	0.0094	0.0173	0.5875
rs73010360	T	G	0.0796	-0.0046	0.0214	0.8293
rs73010624	A	G	0.971	-0.0084	0.0391	0.8299
rs73010628	T	C	0.9598	-0.012	0.0294	0.6838
rs73010928	T	G	0.0589	0.0434	0.0266	0.103
rs73010954	T	G	0.0401	-0.0422	0.0258	0.1023
rs73011029	A	G	0.9552	0.0052	0.0276	0.8512
rs73011063	A	G	0.0422	-0.0129	0.0252	0.6087
rs73011121	A	G	0.9825	-0.0338	0.0476	0.4773
rs73011166	T	C	0.9554	-0.0018	0.0296	0.9509
rs73011183	T	C	0.2974	0.0029	0.0139	0.8325
rs73011259	T	C	0.0344	0.0287	0.0278	0.302
rs73011319	A	G	0.9661	-0.0165	0.0317	0.6017
rs73011414	T	C	0.0712	0.0059	0.0237	0.8049
rs73011440	A	G	0.1042	-0.0159	0.0197	0.4204
rs7301148	T	G	0.0342	-0.0447	0.0292	0.1262
rs73011542	T	G	0.0304	-0.0051	0.034	0.881
rs73011741	A	G	0.9288	-0.0031	0.0185	0.8672
rs73011836	A	G	0.9803	0.0697	0.0498	0.1614
rs73011941	A	C	0.0531	-0.0054	0.0304	0.86
rs73011994	T	G	0.02	-0.0063	0.0391	0.871
rs73012140	T	C	0.0207	-0.0322	0.0383	0.3998
rs73012192	T	C	0.9788	-0.0456	0.0365	0.2117
rs73012245	T	C	0.9747	0.0555	0.0375	0.1396
rs73012316	A	G	0.9632	-0.0347	0.0287	0.2269
rs73012426	T	C	0.0179	0.0729	0.0498	0.1431
rs73012457	T	C	0.0151	0.0468	0.0685	0.4947
rs73012495	A	G	0.0279	-0.0088	0.035	0.8011
rs73012507	T	G	0.9815	-0.0276	0.0525	0.5985
rs73012519	A	G	0.0348	0.0085	0.0296	0.7739
rs7301269	A	G	0.5347	-0.0026	0.0093	0.7762
rs73012713	A	G	0.0151	-0.0477	0.0497	0.3364
rs73012760	A	C	0.0255	-0.0046	0.0387	0.905
rs730129	A	G	0.3428	-0.0106	0.01	0.2874
rs73012946	A	C	0.0282	0.0102	0.0349	0.7694
rs73012959	T	C	0.0337	-0.0133	0.0319	0.6759
rs73013088	A	G	0.9322	0.0274	0.0241	0.2552
rs73013107	T	C	0.933	0.0158	0.0232	0.4945
rs73013121	A	G	0.0135	0.0215	0.062	0.7284
rs73013172	T	C	0.9865	-0.037	0.0489	0.4492
rs73013196	T	C	0.0807	0.0383	0.019	0.04359
rs73013204	T	C	0.0191	0.0503	0.0442	0.2547
rs73013271	T	G	0.9587	-0.0178	0.0353	0.6145
rs73013380	T	C	0.0214	0.046	0.0344	0.1807
rs73013611	A	C	0.9757	0.0508	0.0371	0.171
rs7301380	T	G	0.5127	-0.0009	0.0093	0.9201
rs73014078	T	C	0.9782	0.0825	0.0511	0.1067
rs73014085	A	G	0.0664	0.0197	0.0192	0.3065
rs73014288	A	C	0.2888	-0.0094	0.0104	0.3705
rs73014505	A	G	0.0284	-0.0459	0.0326	0.1589
rs73014590	A	G	0.9044	0.0006	0.0184	0.9738
rs7301463	A	C	0.4818	0.0111	0.0174	0.5229
rs73014723	T	G	0.0234	0.0505	0.0531	0.3418
rs73014967	A	G	0.2036	-0.0136	0.0158	0.3891
rs7301497	A	G	0.0303	-0.0234	0.0376	0.5337
rs73015001	T	C	0.0152	-0.131	0.0646	0.04254
rs73015010	A	G	0.0341	0.0087	0.0279	0.7555
rs73015018	A	G	0.0118	0.0355	0.0712	0.6181
rs7301508	T	C	0.5142	0.0028	0.0093	0.7609
rs73015127	A	G	0.0171	-0.0286	0.0664	0.6663
rs73015202	T	C	0.0239	-0.0496	0.0403	0.2184
rs73015240	T	C	0.9453	-0.0492	0.0276	0.07427
rs7301528	T	C	0.5565	-0.005	0.0134	0.711
rs73015283	T	G	0.0249	-0.0419	0.0324	0.1959
rs73015373	T	C	0.987	0.0639	0.0637	0.3159
rs73015437	T	C	0.9782	0.0535	0.0368	0.1455
rs73015446	T	C	0.016	-0.0529	0.0685	0.4399
rs73015496	T	C	0.9428	-0.0058	0.0288	0.8397
rs73015526	A	G	0.9844	0.0116	0.0438	0.7904
rs73015688	A	G	0.0115	0.0948	0.095	0.3186
rs73015690	T	C	0.0237	-0.075	0.0425	0.07763
rs73015856	T	C	0.0118	-0.2107	0.0675	0.001809
rs73015896	A	G	0.9336	-0.0477	0.0202	0.01803
rs73015988	A	C	0.9728	-0.0591	0.0387	0.1268
rs73015999	T	C	0.0243	0.0591	0.0348	0.08977
rs73016136	T	C	0.0212	-0.0065	0.0367	0.8589
rs73016243	T	C	0.0203	0.1514	0.0661	0.02204
rs73016254	T	C	0.0607	-0.0139	0.0218	0.523
rs7301631	T	C	0.4786	-0.0143	0.0095	0.1323
rs73016379	A	G	0.9603	-0.0083	0.0353	0.8136
rs73016577	T	C	0.0248	0.0016	0.041	0.9696
rs7301665	A	G	0.9755	0.0393	0.0405	0.3324
rs73016658	A	G	0.0346	0.0079	0.0325	0.8073
rs73016761	A	G	0.0384	-0.0025	0.0266	0.9257
rs73016838	A	G	0.959	0.0047	0.0268	0.8596
rs7301686	T	G	0.4895	0.0122	0.0105	0.2433
rs73016944	A	G	0.0198	-0.0048	0.0432	0.9124
rs73016958	T	C	0.0178	0.0207	0.049	0.6723
rs7301714	T	G	0.1138	0.0174	0.02	0.3848
rs730173	A	G	0.0176	0.0806	0.0452	0.07453
rs73017440	A	G	0.0378	0.013	0.0333	0.697
rs73017443	T	C	0.0707	0.0274	0.0191	0.1514
rs73017455	T	C	0.0212	0.0002	0.0383	0.995
rs73017488	A	C	0.0498	0.0156	0.0235	0.5063
rs73017811	T	C	0.9504	0.0262	0.0259	0.3115
rs73017904	A	G	0.0174	0.0313	0.0481	0.5159
rs73018007	T	C	0.9424	0.0014	0.0267	0.958
rs73018037	T	C	0.9843	-0.0024	0.0541	0.9652
rs73018064	T	C	0.0655	0.0103	0.0246	0.6747
rs73018070	A	G	0.0154	-0.0054	0.0506	0.9145
rs73018093	T	G	0.9673	0.023	0.0339	0.497
rs73018103	T	C	0.9829	0.0053	0.044	0.9046
rs73018276	T	C	0.9755	-0.043	0.0478	0.368
rs7301830	A	G	0.4226	0.0005	0.0188	0.9776
rs73018313	A	G	0.9627	-0.0127	0.0341	0.7085
rs73018325	T	C	0.9553	0.029	0.0254	0.2536
rs73018566	A	C	0.0318	0.0216	0.0272	0.4268
rs73018627	T	C	0.8813	0.0242	0.0183	0.1872
rs73018671	T	G	0.9053	-0.0034	0.016	0.8289
rs73018688	T	C	0.0124	0.03	0.0593	0.6131
rs73018724	A	G	0.9517	-0.0144	0.0258	0.577
rs73018835	A	G	0.9786	0.001	0.0379	0.9785
rs73018945	A	G	0.0435	0.0694	0.0324	0.03191
rs73018958	A	G	0.0171	0.0524	0.0462	0.2562
rs7301896	T	C	0.4958	-0.0116	0.0094	0.2187
rs73019301	A	G	0.0235	-0.0324	0.0452	0.4726
rs73019330	T	G	0.98	-0.0146	0.0378	0.6996
rs7301934	T	G	0.5023	0.0032	0.0094	0.7339
rs73019346	A	G	0.0475	0.0163	0.0228	0.474
rs73019401	T	C	0.4817	-0.0025	0.0092	0.7855
rs73019434	T	G	0.0391	0.0195	0.0272	0.4728
rs73019551	T	C	0.035	0.0299	0.0313	0.3394
rs73019738	T	G	0.018	-0.019	0.0565	0.7364
rs73019743	T	G	0.9594	-0.0079	0.0323	0.8068
rs73019789	A	G	0.9781	0.0206	0.0411	0.6158
rs73019826	A	C	0.9242	-0.0351	0.0227	0.1212
rs73019848	T	C	0.9537	0.0249	0.0284	0.3807
rs73019876	T	G	0.5456	-0.0031	0.0095	0.7441
rs73019947	A	G	0.0234	0.0016	0.0406	0.9685
rs73019949	T	C	0.0668	-0.0102	0.0243	0.6762
rs73020252	T	C	0.9849	0.0001	0.047	0.9978
rs73020262	A	G	0.0156	0.0231	0.064	0.7183
rs73020344	A	G	0.784	-0.017	0.0137	0.2146
rs73020349	T	G	0.0477	-0.0041	0.0243	0.8674
rs73020389	A	G	0.0606	0.0385	0.0203	0.05832
rs73020428	A	G	0.1127	-0.0153	0.0205	0.4561
rs73020437	T	C	0.981	0.0154	0.0484	0.7507
rs73020494	T	C	0.0146	-0.0979	0.0577	0.08949
rs73020531	A	C	0.9736	0.0467	0.0487	0.3373
rs73020575	A	G	0.0147	0.0076	0.0517	0.8834
rs73020576	A	G	0.0637	0.0343	0.0269	0.2028
rs73020704	A	G	0.9738	0.0087	0.0323	0.788
rs73020714	A	G	0.9868	0.0646	0.0541	0.2324
rs73020866	A	G	0.0241	-0.0237	0.037	0.5214
rs73020912	A	G	0.1343	0.0074	0.0202	0.7128
rs73021179	T	C	0.9554	-0.0152	0.0243	0.5314
rs73021218	A	C	0.0712	0.004	0.019	0.8343
rs73021251	A	G	0.0894	0.0054	0.0193	0.7806
rs73021306	T	C	0.0154	0.0632	0.0537	0.2396
rs73021398	A	C	0.012	-0.0922	0.071	0.1941
rs73021488	T	C	0.0128	0.0522	0.0611	0.3924
rs73021888	T	C	0.9831	0.0581	0.0601	0.3337
rs73022035	T	C	0.0392	0.0109	0.0251	0.6641
rs7302212	A	G	0.0148	-0.0382	0.0567	0.5009
rs73022132	T	C	0.0396	0.0407	0.0331	0.2188
rs7302220	T	C	0.9773	-0.002	0.0395	0.959
rs73022247	A	G	0.0209	0.0173	0.0393	0.6597
rs7302230	A	G	0.9369	-0.0276	0.0199	0.1655
rs73022330	T	C	0.0333	-0.0049	0.0296	0.8687
rs73022462	A	G	0.0986	0.0223	0.0164	0.175
rs73022536	A	G	0.0235	-0.0737	0.049	0.1326
rs73022545	A	G	0.0421	-0.0064	0.0344	0.8518
rs73022579	A	G	0.9147	0.0219	0.0306	0.4746
rs73022584	A	G	0.9631	-0.0003	0.0269	0.9916
rs73022608	A	G	0.0663	-0.0207	0.0228	0.3656
rs73022611	T	C	0.0234	0.0121	0.043	0.7782
rs73022658	T	C	0.9696	-0.0475	0.0412	0.2483
rs73022722	T	C	0.0213	0.0319	0.0377	0.3976
rs73022986	T	C	0.0736	0.0068	0.023	0.7694
rs73022990	T	C	0.0817	-0.0173	0.0169	0.3049
rs73023041	A	G	0.0448	-0.0034	0.0241	0.8878
rs73023056	A	G	0.0317	-0.0342	0.0314	0.276
rs73023138	T	C	0.0256	-0.0249	0.0331	0.4523
rs73023214	A	C	0.9792	0.0572	0.0474	0.2268
rs73023242	T	C	0.1737	-0.0042	0.0141	0.7646
rs73023258	A	G	0.9847	0.0533	0.0612	0.3838
rs73023267	A	G	0.9538	0.0132	0.0265	0.6186
rs7302336	A	G	0.1096	-0.0384	0.021	0.06706
rs73023497	A	G	0.0809	-0.0488	0.0174	0.004981
rs73023528	T	G	0.0139	0.0648	0.0511	0.204
rs73023594	T	C	0.0472	0.0353	0.03	0.2401
rs73023603	A	G	0.0509	0.0015	0.0238	0.9512
rs73023613	A	G	0.9829	0.0622	0.0493	0.2077
rs73023666	A	C	0.0745	0.0138	0.0251	0.5844
rs73023708	T	C	0.9604	0.0239	0.0372	0.5212
rs73023720	T	C	0.0154	-0.0307	0.0595	0.6055
rs73023729	A	G	0.018	-0.0191	0.0516	0.7108
rs73023855	A	G	0.0242	0.0638	0.0356	0.07303
rs7302400	T	G	0.3396	0.0002	0.013	0.9864
rs73024127	T	C	0.0174	0.0582	0.0519	0.262
rs73024225	A	G	0.0332	0.0174	0.0309	0.5734
rs73024547	T	C	0.987	0.0369	0.0493	0.4549
rs73024686	A	G	0.0429	-0.0331	0.0259	0.2015
rs73024728	A	G	0.0562	0.0361	0.0229	0.1148
rs73025060	T	C	0.9744	0.0259	0.0368	0.4817
rs73025139	T	C	0.9535	-0.0262	0.0266	0.3259
rs73025339	A	C	0.0188	0.0196	0.0375	0.6002
rs73025365	T	C	0.0157	-0.049	0.0559	0.3808
rs73025613	T	C	0.5622	0.0142	0.0092	0.1235
rs73025624	T	G	0.5492	-0.0055	0.0091	0.5499
rs73025655	A	G	0.0226	0.066	0.0474	0.1643
rs73025756	T	C	0.9462	-0.0331	0.0226	0.1432
rs73025892	T	G	0.0244	0.0488	0.0369	0.186
rs73025913	A	G	0.0213	0.0611	0.0492	0.2145
rs73025972	A	C	0.0307	0.0846	0.0343	0.01381
rs73025980	A	G	0.931	-0.0028	0.0203	0.89
rs73025994	T	C	0.0379	-0.0287	0.0355	0.4186
rs73026059	T	C	0.0308	0.0214	0.0365	0.5586
rs73026073	A	C	0.9432	-0.0269	0.0256	0.2946
rs73026120	T	C	0.9791	0.0232	0.0503	0.6451
rs73026185	A	G	0.0368	0.044	0.0295	0.1358
rs73026204	T	G	0.9511	0.0002	0.0302	0.9953
rs73026491	T	C	0.9827	-0.0002	0.0422	0.9964
rs7302662	T	C	0.9847	0.0425	0.0812	0.6007
rs73026643	A	G	0.9737	-0.0026	0.0348	0.94
rs73026755	A	G	0.0133	0.0376	0.0455	0.409
rs73026975	T	C	0.9604	0.043	0.0274	0.1171
rs73027029	A	G	0.0277	-0.0002	0.0383	0.9953
rs73027054	T	C	0.9463	-0.0049	0.0241	0.8376
rs73027093	T	C	0.0111	0.1014	0.0633	0.1089
rs73027118	A	G	0.9836	0.0788	0.0525	0.1337
rs73027122	T	C	0.9841	0.0244	0.0456	0.5934
rs73027124	T	C	0.983	-0.0522	0.0496	0.2929
rs73027142	T	C	0.0288	-0.0098	0.0336	0.7708
rs73027171	T	C	0.9813	0.026	0.0383	0.497
rs73027328	T	G	0.9686	-0.0336	0.0408	0.4094
rs73027393	A	G	0.9694	-0.0524	0.0359	0.145
rs7302753	T	C	0.014	-0.0604	0.0437	0.1668
rs73027554	T	C	0.0476	-0.0242	0.0316	0.4431
rs73027578	A	G	0.0374	0.0388	0.0381	0.3088
rs73027762	T	C	0.0318	0.0014	0.0314	0.9644
rs73027828	T	G	0.0334	-0.0148	0.0342	0.6654
rs73027853	T	C	0.9721	0.0119	0.0323	0.7119
rs73027860	A	G	0.0571	0.0071	0.0228	0.7571
rs73027922	A	G	0.0346	0.0364	0.0285	0.2011
rs7302800	A	C	0.2714	0.0152	0.0229	0.5066
rs73028035	T	C	0.0178	0.1352	0.0482	0.005017
rs73028217	T	C	0.0243	-0.0005	0.0398	0.9907
rs73028222	T	C	0.9536	-0.0434	0.0276	0.1152
rs73028330	T	C	0.9519	-0.0004	0.0272	0.9891
rs73028659	A	G	0.0389	0.0086	0.0275	0.7547
rs73028755	T	C	0.0148	0.0233	0.0581	0.6884
rs73028907	T	C	0.9479	-0.0288	0.021	0.1702
rs73028971	T	C	0.9879	-0.0033	0.061	0.9563
rs73029155	T	C	0.9778	0.0159	0.0351	0.6518
rs73029312	T	C	0.0212	-0.0075	0.0492	0.879
rs73029371	T	C	0.9807	-0.0975	0.0605	0.1071
rs73029374	T	C	0.0651	0.0107	0.0201	0.5931
rs73029463	A	G	0.976	-0.0904	0.0425	0.03336
rs73029466	T	C	0.9704	-0.0023	0.038	0.9523
rs73029470	T	C	0.101	0.0169	0.0157	0.2833
rs73029582	A	C	0.029	0.0023	0.0353	0.9474
rs73029604	T	C	0.0127	-0.1775	0.0816	0.02955
rs73029643	T	C	0.0446	-0.0048	0.0267	0.8572
rs73029667	A	G	0.0255	-0.0251	0.0313	0.4233
rs73029691	T	C	0.0203	-0.0372	0.0429	0.3854
rs73029750	T	G	0.963	-0.0527	0.0402	0.1894
rs73029854	T	C	0.9831	-0.0069	0.0494	0.8892
rs73029885	T	C	0.9615	-0.0374	0.0244	0.1244
rs73029915	A	C	0.0196	0.0695	0.0378	0.06588
rs73029928	T	C	0.984	0.0715	0.0529	0.1764
rs73029969	T	C	0.023	0.02	0.041	0.6267
rs7303000	A	G	0.4975	0.0037	0.0094	0.6903
rs73030056	T	C	0.0292	-0.0263	0.0331	0.4274
rs73030137	A	G	0.0182	0.0658	0.0472	0.163
rs73030187	A	G	0.9706	-0.0258	0.0388	0.5062
rs73030221	T	C	0.019	0.0651	0.0368	0.07718
rs73030248	A	G	0.0818	0.0136	0.0222	0.5406
rs7303031	T	C	0.9593	-0.0005	0.0328	0.9868
rs73030322	T	C	0.9413	-0.012	0.0238	0.6143
rs73030486	A	G	0.0292	0.006	0.029	0.835
rs73030608	T	C	0.0996	-0.0146	0.0193	0.4492
rs73030635	A	G	0.0812	0.0021	0.0234	0.9278
rs73030677	T	C	0.911	0.0148	0.0186	0.4262
rs73030679	T	C	0.9719	-0.021	0.0317	0.5063
rs73030691	T	G	0.0438	0.0586	0.0275	0.03317
rs73030728	A	G	0.9279	0.002	0.0201	0.9201
rs73030764	A	C	0.9831	-0.0191	0.0422	0.6502
rs73030828	T	G	0.0628	0.004	0.0252	0.8734
rs73030841	A	G	0.0213	0.0251	0.0561	0.6541
rs73030854	T	C	0.9787	0.0101	0.0393	0.7968
rs73030878	T	C	0.0398	-0.0185	0.0287	0.5192
rs73030893	A	G	0.0191	-0.0207	0.0451	0.647
rs73031007	T	C	0.5332	-0.0113	0.0115	0.3266
rs73031019	A	G	0.0326	-0.0242	0.0352	0.4918
rs73031071	T	C	0.9503	0.0226	0.029	0.4359
rs73031159	A	G	0.9765	-0.016	0.0349	0.6453
rs73031178	A	G	0.0252	-0.0032	0.0313	0.9194
rs7303125	T	C	0.9649	-0.0281	0.037	0.448
rs73031263	A	G	0.9372	0.0088	0.029	0.7625
rs73031304	T	G	0.033	-0.0363	0.0426	0.3948
rs73031317	A	G	0.9697	0.0558	0.0429	0.1925
rs73031344	T	G	0.0414	-0.0588	0.0329	0.07384
rs73031433	T	C	0.1714	-0.0127	0.0171	0.458
rs73031436	T	C	0.9726	0.0019	0.042	0.9643
rs73031440	T	C	0.0441	0.0042	0.0306	0.8898
rs73031474	T	C	0.949	0.0069	0.0218	0.7504
rs730315	A	G	0.0288	0.029	0.0368	0.4299
rs73031514	T	G	0.0275	-0.0198	0.0367	0.5904
rs73031540	A	C	0.0148	0.0367	0.0672	0.5846
rs73031712	A	C	0.2243	0.0174	0.0153	0.2541
rs73031853	A	G	0.029	0.0157	0.0373	0.6738
rs7303188	T	C	0.5309	0	0.0094	0.9981
rs73031914	T	C	0.9849	-0.0376	0.0532	0.4792
rs73031955	A	G	0.0252	0.014	0.059	0.8125
rs73031965	T	C	0.0569	0.031	0.0265	0.242
rs73032197	A	G	0.9657	0.0013	0.0419	0.9761
rs73032244	A	C	0.0201	0.0821	0.044	0.06186
rs7303227	A	C	0.0228	0.1126	0.0398	0.004687
rs7303233	A	G	0.7222	0.0106	0.0142	0.4524
rs73032396	A	G	0.0669	-0.0066	0.0205	0.7481
rs73032504	A	G	0.0128	-0.0046	0.0518	0.9299
rs73032507	T	C	0.9794	-0.0662	0.0609	0.2769
rs73032790	A	G	0.014	0.0244	0.073	0.7384
rs73032807	A	G	0.9627	-0.0228	0.0313	0.4662
rs73032878	T	C	0.0456	0.0011	0.0229	0.9617
rs73033004	A	G	0.0393	0.0334	0.0291	0.2498
rs73033060	T	G	0.0408	-0.0041	0.0299	0.8914
rs73033152	T	C	0.9772	0.0044	0.0521	0.9334
rs73033208	A	C	0.0192	0.0461	0.0493	0.3498
rs73033214	T	C	0.0122	-0.0322	0.0689	0.6403
rs73033416	T	C	0.9818	0.0464	0.0478	0.331
rs73033527	A	G	0.987	0.0312	0.0534	0.5598
rs73033651	A	G	0.0739	0.0289	0.0198	0.1436
rs73033707	T	C	0.9281	-0.01	0.0204	0.6247
rs73033751	T	C	0.9582	0.0224	0.0254	0.3783
rs73033835	T	C	0.0335	0.0495	0.0348	0.155
rs7303389	T	C	0.9687	0.0322	0.036	0.371
rs73033955	T	C	0.0523	-0.0078	0.0306	0.7986
rs73034043	A	G	0.9145	0.0029	0.0171	0.8654
rs73034131	T	G	0.9357	0.0112	0.0251	0.6547
rs73034132	T	C	0.0309	-0.0724	0.042	0.0851
rs73034358	A	G	0.9789	-0.0642	0.0417	0.1235
rs73034360	A	C	0.9496	-0.0329	0.0245	0.1798
rs7303451	T	C	0.9194	0.0652	0.0431	0.1305
rs73034545	T	C	0.0131	0.0607	0.0625	0.3319
rs7303475	A	G	0.295	-0.0232	0.0113	0.04056
rs73034802	A	G	0.9728	0.0227	0.0327	0.4863
rs73034815	T	C	0.0208	-0.0103	0.0562	0.8544
rs73034976	T	C	0.0277	-0.0004	0.0302	0.99
rs73035022	A	G	0.0388	-0.0219	0.0295	0.4585
rs73035078	T	C	0.0239	0.0195	0.0377	0.6041
rs73035220	A	G	0.0882	0.0293	0.0242	0.2257
rs73035273	T	C	0.0121	-0.0459	0.0651	0.4804
rs73035295	A	C	0.0293	0.0461	0.0301	0.1254
rs73035296	T	C	0.0211	-0.0625	0.0435	0.1508
rs73035318	T	C	0.0754	0.0692	0.0201	0.0005761
rs73035378	T	C	0.9514	-0.0817	0.0263	0.001853
rs73035400	T	C	0.9337	0.0012	0.0196	0.9496
rs73035463	A	G	0.9417	0.0041	0.0262	0.8752
rs73035556	T	C	0.9335	-0.0128	0.0253	0.6139
rs73035759	A	G	0.0175	-0.0658	0.0447	0.1407
rs73035799	T	C	0.9291	-0.0015	0.0268	0.9553
rs73035839	A	G	0.0241	0.0684	0.0431	0.112
rs73035906	T	C	0.02	0.0735	0.0365	0.04405
rs73035927	A	G	0.0298	-0.0342	0.0381	0.3695
rs73036150	T	C	0.9809	0.0223	0.0515	0.6656
rs73036181	A	G	0.0178	0.0367	0.0367	0.3172
rs73036312	T	G	0.1662	-0.0091	0.016	0.5699
rs73036383	T	C	0.0148	0.0376	0.0565	0.5063
rs73036477	A	G	0.0194	0.025	0.0415	0.5472
rs73036529	A	G	0.029	-0.1249	0.0538	0.02018
rs73036539	A	G	0.0147	0.0087	0.0785	0.9121
rs73036988	T	C	0.0627	0.0121	0.0195	0.5346
rs73036995	T	G	0.0594	-0.0803	0.0294	0.006377
rs73037014	A	G	0.0277	-0.0308	0.0311	0.3218
rs73037152	A	C	0.9324	-0.0048	0.0192	0.8009
rs73037202	A	G	0.9829	0.0688	0.0699	0.3254
rs73037233	A	G	0.0149	0.0511	0.0537	0.3417
rs73037316	A	G	0.0469	0.0321	0.0308	0.297
rs7303737	A	G	0.4893	0.0081	0.0091	0.3711
rs7303748	T	C	0.4428	0.005	0.0095	0.5971
rs73037663	T	C	0.9045	0.0175	0.017	0.3057
rs73037682	A	G	0.0321	0.0172	0.0277	0.5342
rs73037711	A	G	0.0301	-0.0165	0.0402	0.6807
rs73037874	T	C	0.0262	0.0111	0.0424	0.793
rs73037948	T	C	0.023	0.0588	0.0592	0.3205
rs7303798	A	G	0.5462	0.0117	0.0094	0.2165
rs73037991	A	G	0.073	0.0066	0.0241	0.7832
rs73038061	A	C	0.9202	-0.0168	0.0193	0.3833
rs73038168	T	C	0.0488	-0.0316	0.0313	0.3135
rs73038243	T	C	0.1084	0.0207	0.0164	0.2076
rs7303829	A	G	0.0186	0.0259	0.0381	0.4969
rs73038290	A	C	0.0435	0.0151	0.0261	0.5623
rs73038338	A	G	0.9329	0.0003	0.0195	0.9873
rs73038608	T	C	0.9835	-0.02	0.042	0.6336
rs73038805	A	G	0.9759	-0.0297	0.0353	0.3995
rs73038940	A	C	0.0163	-0.0066	0.0449	0.8827
rs73039011	A	G	0.015	0.0385	0.0578	0.5054
rs73039026	A	C	0.9825	0.006	0.0589	0.9191
rs73039088	A	G	0.0458	0.0019	0.024	0.9354
rs73039111	T	C	0.0269	0.0035	0.039	0.9293
rs73039114	T	C	0.0237	-0.0289	0.0581	0.6193
rs73039224	A	G	0.9805	-0.0238	0.0437	0.5857
rs73039273	T	C	0.0291	-0.0007	0.039	0.9846
rs73039283	T	C	0.9746	0.0014	0.0323	0.9644
rs73039322	A	G	0.0149	0.0143	0.051	0.7783
rs73039349	A	G	0.0491	0.015	0.0264	0.57
rs73039463	T	C	0.9702	-0.0403	0.0439	0.3583
rs73039491	A	G	0.0596	-0.0032	0.0207	0.8776
rs73039532	A	G	0.4873	0.0121	0.0096	0.2075
rs73039603	T	G	0.1257	0.0043	0.0141	0.7606
rs73039634	T	C	0.9664	-0.0322	0.0272	0.2359
rs7303964	A	G	0.0419	-0.017	0.0256	0.5074
rs73039660	T	C	0.9732	-0.0071	0.0336	0.8325
rs73039682	T	G	0.9717	0.0214	0.0302	0.4787
rs73039738	A	C	0.0251	0.0148	0.0482	0.7588
rs73039860	A	G	0.0593	0.0033	0.0286	0.9078
rs73039874	A	G	0.0693	0.0175	0.0221	0.4291
rs73039976	T	C	0.9755	0.012	0.0352	0.7328
rs73039987	A	G	0.0209	0.0273	0.0381	0.474
rs73040118	T	C	0.9106	0.0142	0.0191	0.4571
rs73040143	A	G	0.0386	0.02	0.0289	0.4894
rs73040265	T	C	0.0212	0.015	0.0348	0.6659
rs73040277	T	C	0.9476	0.0097	0.0221	0.6608
rs73040311	A	G	0.9815	-0.0253	0.0381	0.5074
rs73040345	T	C	0.015	-0.0231	0.0611	0.7051
rs7304040	T	C	0.4505	-0.0089	0.0129	0.4933
rs7304074	T	C	0.5196	-0.0028	0.0096	0.7719
rs73040810	T	C	0.0172	-0.0554	0.0537	0.3023
rs73040831	A	G	0.9605	0.0337	0.031	0.2776
rs73040990	A	C	0.0382	0.0628	0.0364	0.0846
rs73041042	T	C	0.9407	-0.0039	0.023	0.8657
rs73041063	A	G	0.9631	-0.0482	0.0259	0.06294
rs73041266	A	C	0.9563	-0.0557	0.033	0.09157
rs73041282	A	G	0.0337	-0.0451	0.0359	0.2093
rs73041341	T	C	0.9561	-0.0317	0.0239	0.1851
rs73041401	A	G	0.0232	0.0161	0.0344	0.6409
rs73041555	A	G	0.8737	0.0017	0.0173	0.9226
rs73041753	A	G	0.9652	0.0127	0.031	0.6809
rs73041797	A	G	0.8876	-0.0104	0.0162	0.5225
rs73041930	T	C	0.9411	0.0437	0.0258	0.08948
rs73042082	A	G	0.9697	0.0198	0.0347	0.5683
rs73042103	T	C	0.9733	-0.0685	0.035	0.05045
rs73042167	A	G	0.0164	-0.1107	0.0656	0.09172
rs7304221	T	C	0.5071	-0.0007	0.0095	0.9392
rs73042239	T	G	0.5726	0.0048	0.0096	0.6172
rs73042270	A	G	0.9619	0.028	0.0409	0.4939
rs73042395	A	G	0.9675	-0.0087	0.0355	0.8065
rs73042437	T	C	0.9858	-0.1176	0.0499	0.01855
rs73042547	T	C	0.0353	0.0223	0.0255	0.3834
rs73042590	A	C	0.0188	-0.0193	0.0428	0.6514
rs73042654	T	C	0.9493	-0.0066	0.0337	0.8453
rs7304270	T	C	0.0487	-0.0518	0.0313	0.09737
rs7304273	A	C	0.9863	0.1238	0.0638	0.05243
rs73042742	T	C	0.0558	-0.0221	0.0209	0.2894
rs73042767	A	G	0.5169	0.017	0.0093	0.06651
rs73042809	A	C	0.9387	-0.0216	0.0209	0.3006
rs73042828	A	G	0.0594	0.0127	0.0228	0.5764
rs73043204	A	G	0.035	0.029	0.0323	0.3686
rs73043229	A	G	0.9742	-0.0077	0.0419	0.8543
rs73043282	T	C	0.9762	-0.0249	0.0433	0.5654
rs73043502	A	G	0.9192	0.0008	0.0206	0.9704
rs73043670	T	C	0.9075	-0.0133	0.0177	0.4534
rs73043824	A	G	0.0214	0.0418	0.0406	0.3029
rs73043891	A	G	0.9817	-0.061	0.0391	0.1189
rs73044023	T	G	0.9298	-0.0121	0.0204	0.553
rs73044146	T	C	0.9751	0.0255	0.0424	0.5478
rs73044244	T	C	0.0134	0.0148	0.0555	0.7905
rs73044250	T	C	0.0172	-0.0117	0.0436	0.7885
rs73044273	T	G	0.7946	0.0058	0.017	0.7328
rs73044397	T	C	0.0626	0.0188	0.0274	0.4917
rs73044406	A	G	0.0655	0.0126	0.0234	0.5896
rs73044453	A	G	0.0418	0.0443	0.0321	0.1674
rs73044510	A	G	0.0316	-0.0061	0.0377	0.8716
rs73044515	T	C	0.0222	0.0109	0.0428	0.7988
rs73044587	T	C	0.0848	0.0112	0.023	0.6273
rs73044695	A	G	0.0707	0.0015	0.0301	0.9591
rs73044754	T	C	0.0481	0.0187	0.0257	0.4677
rs73044836	A	C	0.94	0.0054	0.0265	0.8374
rs73044903	A	G	0.9386	-0.0208	0.0203	0.3052
rs73044964	A	G	0.0725	0.0293	0.0247	0.2368
rs73044967	T	G	0.9307	-0.0227	0.0304	0.4546
rs73045026	A	G	0.0191	0.0897	0.0407	0.02766
rs73045049	A	G	0.0453	-0.0598	0.0337	0.07624
rs73045097	T	C	0.0352	0.0082	0.0289	0.7768
rs73045113	T	C	0.3758	-0.0069	0.0107	0.5168
rs73045266	T	C	0.9726	0.0154	0.04	0.6995
rs73045378	A	G	0.0638	-0.0017	0.0208	0.9335
rs73045433	A	G	0.0297	-0.0378	0.0358	0.2914
rs7304562	A	G	0.0616	0.0166	0.0201	0.4087
rs73045633	A	G	0.0174	0.0045	0.0491	0.9276
rs7304575	T	C	0.5061	-0.0081	0.0092	0.3776
rs73045828	T	C	0.9416	0.0109	0.0227	0.6314
rs73045853	T	C	0.0591	-0.0018	0.0229	0.9387
rs73046049	T	C	0.0229	0.0146	0.0405	0.7191
rs73046114	A	G	0.9083	-0.0161	0.0168	0.3395
rs73046121	A	G	0.9388	-0.0119	0.0237	0.615
rs73046202	T	C	0.9407	0.0141	0.0222	0.526
rs73046238	T	C	0.0295	-0.115	0.0434	0.008153
rs73046347	A	G	0.9863	0.0887	0.0751	0.2375
rs73046421	T	G	0.9026	-0.0019	0.016	0.9051
rs73046453	T	C	0.9542	-0.0002	0.0232	0.9934
rs73046473	A	G	0.9852	-0.0864	0.044	0.04937
rs73046484	T	C	0.9797	-0.0095	0.0476	0.8425
rs73046647	A	C	0.9812	0.006	0.0517	0.9071
rs73046686	A	G	0.9826	0.0083	0.0478	0.8617
rs73046786	A	G	0.0286	0.0095	0.0297	0.7503
rs73046799	A	G	0.0173	0.0045	0.0481	0.9254
rs73046840	A	G	0.0199	-0.0229	0.0467	0.6235
rs73046892	T	G	0.9657	0.0592	0.0366	0.1064
rs73047112	T	C	0.0141	-0.0162	0.0647	0.8022
rs73047116	T	C	0.9583	0.012	0.026	0.6448
rs7304734	T	G	0.469	0.0163	0.0095	0.08727
rs73047369	A	G	0.0239	-0.0005	0.0427	0.9912
rs73047370	T	C	0.016	-0.0041	0.0513	0.9365
rs73047375	A	G	0.0169	0.0323	0.0503	0.5212
rs73047395	T	C	0.9849	-0.0598	0.0454	0.1873
rs73047495	T	G	0.0414	-0.0079	0.0328	0.8093
rs73047649	A	G	0.0935	0.0071	0.0185	0.7031
rs73047688	A	G	0.0296	0.0111	0.033	0.7377
rs73047796	T	G	0.0926	-0.0514	0.0294	0.08066
rs7304780	A	G	0.0393	0.0037	0.0273	0.892
rs7304790	A	G	0.9833	-0.0119	0.0395	0.7633
rs73048038	A	G	0.9516	0.0421	0.0243	0.0833
rs73048230	T	G	0.0221	-0.0387	0.0405	0.3395
rs73048319	A	G	0.9589	-0.0311	0.0245	0.2038
rs73048352	T	C	0.0505	0.0093	0.0277	0.7377
rs73048380	A	G	0.9531	-0.0134	0.0286	0.641
rs73048459	A	C	0.9826	0.0467	0.0423	0.2692
rs73048463	T	C	0.0244	0.0557	0.0448	0.2132
rs73048529	A	G	0.9151	0.0324	0.0223	0.1469
rs73048635	T	C	0.9296	-0.0251	0.0246	0.308
rs73048654	T	C	0.9093	-0.0127	0.019	0.503
rs73048764	T	C	0.0379	-0.0333	0.0327	0.3077
rs73048863	T	C	0.9648	0.031	0.0301	0.3027
rs73048890	T	C	0.0753	-0.0296	0.0186	0.1109
rs73048902	T	C	0.9834	0.0119	0.0451	0.7922
rs73048936	A	G	0.973	0.0331	0.0401	0.4098
rs73048941	T	G	0.0151	0.0358	0.0537	0.5054
rs7304895	A	G	0.5594	-0.0134	0.0093	0.1514
rs73049452	T	G	0.9298	-0.0149	0.0195	0.4425
rs73049505	T	C	0.0189	-0.0116	0.0396	0.7687
rs73049688	A	G	0.9211	-0.0015	0.0213	0.9435
rs73049972	T	G	0.0184	-0.084	0.0453	0.06348
rs7305009	A	G	0.9516	-0.0504	0.0312	0.1066
rs73050203	A	G	0.0358	-0.006	0.0271	0.8251
rs73050334	T	C	0.1248	0.005	0.0265	0.8505
rs73050391	T	C	0.9675	-0.0077	0.029	0.7917
rs73050429	T	C	0.9852	-0.0199	0.058	0.7315
rs73050463	T	C	0.0798	0.0178	0.0233	0.4449
rs73050607	T	C	0.0222	0.0076	0.0382	0.8426
rs73050840	T	C	0.026	0.0255	0.0383	0.5055
rs73050943	T	G	0.9665	-0.0088	0.0364	0.809
rs73050962	A	G	0.0365	0.0311	0.0258	0.227
rs73050964	A	C	0.0202	-0.0106	0.0433	0.8072
rs7305114	T	C	0.5289	-0.0033	0.0096	0.7338
rs73051322	T	C	0.0189	0.0861	0.0439	0.0499
rs73051460	T	G	0.0599	0.0406	0.0249	0.1031
rs73051687	T	C	0.9539	-0.0386	0.0229	0.09208
rs73051712	T	C	0.9525	-0.0306	0.0226	0.1758
rs73051842	T	G	0.0349	0.0109	0.0264	0.6782
rs73051926	A	C	0.9525	-0.0363	0.0251	0.1474
rs73051934	A	G	0.982	0.0441	0.0545	0.4182
rs73051950	T	C	0.9396	0.0181	0.0272	0.5063
rs73051984	T	C	0.0425	0.0081	0.0265	0.7588
rs73052002	A	G	0.9081	-0.0029	0.0214	0.892
rs73052055	A	G	0.0693	-0.0075	0.0198	0.705
rs7305210	T	C	0.1019	0.0122	0.0164	0.456
rs73052122	A	G	0.0397	-0.0532	0.035	0.129
rs73052139	T	C	0.9417	-0.0215	0.0258	0.4034
rs73052214	T	C	0.0135	0.0025	0.0548	0.9643
rs73052229	T	C	0.9849	-0.0331	0.0416	0.4259
rs73052260	A	G	0.9793	-0.0029	0.0352	0.9338
rs73052301	A	G	0.9734	-0.0469	0.035	0.1803
rs7305241	A	G	0.5159	0.0114	0.0105	0.2817
rs73052515	T	G	0.0197	0.0184	0.0476	0.6985
rs73052557	T	C	0.9868	0.0496	0.0665	0.4564
rs73052563	T	C	0.02	0	0.0391	0.9999
rs7305258	T	C	0.5175	-0.0167	0.0093	0.07219
rs73052601	A	G	0.9624	0.0175	0.0277	0.5281
rs73052602	A	C	0.0121	0.0138	0.0615	0.8225
rs73052844	T	G	0.0201	0.0076	0.0405	0.8516
rs73052920	T	G	0.9735	-0.0192	0.0352	0.5857
rs73053155	T	C	0.07	0.0035	0.0256	0.8902
rs73053272	A	G	0.0131	0.0112	0.056	0.8421
rs73053466	A	G	0.0593	-0.0129	0.0224	0.5656
rs73053499	A	G	0.9878	-0.0721	0.0798	0.366
rs73053553	A	C	0.0118	0.1005	0.0715	0.16
rs73053592	T	C	0.0346	-0.0069	0.0368	0.8518
rs73053854	T	G	0.1169	0.0091	0.0189	0.6276
rs73053866	T	C	0.0683	-0.018	0.0225	0.4232
rs73053868	T	C	0.0408	-0.0066	0.028	0.8133
rs73053870	A	G	0.0334	-0.0026	0.0329	0.937
rs73053904	T	C	0.0841	0.0068	0.018	0.7061
rs7305410	A	G	0.0212	-0.0393	0.0416	0.344
rs73054507	A	G	0.0146	0.0655	0.0805	0.4162
rs73054571	A	C	0.0197	-0.0544	0.039	0.1627
rs73054683	A	G	0.0113	0.0369	0.0813	0.6496
rs73054695	A	G	0.044	-0.0322	0.0316	0.3078
rs73054787	A	C	0.0193	0.026	0.0404	0.5199
rs73054902	T	C	0.1434	0.0054	0.0179	0.7642
rs73054941	A	G	0.0311	0.0617	0.0334	0.06512
rs73054964	A	G	0.0245	-0.0343	0.0524	0.5129
rs73055038	A	G	0.0177	0.0055	0.0412	0.8933
rs73055181	T	C	0.0377	0.0082	0.0251	0.7422
rs7305528	A	G	0.5617	-0.0029	0.0095	0.7559
rs73055313	T	C	0.9824	-0.0651	0.0532	0.2212
rs73055464	A	G	0.0347	-0.0035	0.0447	0.9373
rs73055501	A	G	0.0342	0.0088	0.0359	0.8063
rs73055568	T	G	0.0571	-0.0251	0.0247	0.3086
rs73055674	T	C	0.9809	0.0009	0.0406	0.9823
rs73055789	T	C	0.9358	-0.0014	0.0248	0.9553
rs73055917	A	G	0.9119	-0.0115	0.0223	0.6044
rs73055938	A	G	0.9785	0.0273	0.0454	0.5476
rs73055951	T	C	0.8906	-0.0067	0.0151	0.6556
rs73055959	A	C	0.9631	-0.0337	0.0303	0.2652
rs73056008	T	G	0.8832	-0.0174	0.0202	0.3899
rs73056113	T	C	0.982	-0.0103	0.0497	0.8362
rs73056125	T	C	0.0198	-0.0301	0.0401	0.4535
rs73056218	A	C	0.0206	0.0687	0.0433	0.1131
rs73056299	A	G	0.1145	-0.0127	0.0175	0.4675
rs73056365	T	C	0.9447	-0.0166	0.0222	0.4549
rs73056371	A	G	0.9781	-0.0392	0.0431	0.3635
rs73056381	T	G	0.0665	0.001	0.0202	0.9605
rs73056399	T	G	0.98	0.0266	0.0364	0.4643
rs73056433	A	G	0.9594	-0.009	0.026	0.7285
rs73056657	A	G	0.9795	-0.0578	0.0452	0.2008
rs73056713	A	C	0.0173	-0.0026	0.0415	0.9497
rs73056794	A	C	0.9449	-0.0423	0.0226	0.06075
rs73056844	T	C	0.0169	0.0083	0.0676	0.902
rs73056850	T	C	0.0228	0.0083	0.0353	0.8134
rs73057011	T	C	0.0275	-0.0344	0.0383	0.3694
rs73057024	A	C	0.0331	0.018	0.0388	0.644
rs73057065	A	G	0.986	0.0563	0.0617	0.3618
rs73057143	T	C	0.0295	-0.0196	0.037	0.5965
rs73057255	T	C	0.9711	0.0128	0.0326	0.6959
rs73057267	A	G	0.073	-0.0062	0.0211	0.77
rs73057313	T	C	0.9326	-0.0349	0.0243	0.1507
rs73057382	T	C	0.9622	0.0554	0.0342	0.1056
rs73057390	A	G	0.04	0.0081	0.0347	0.8162
rs73057414	T	C	0.0317	0.0346	0.038	0.3627
rs73057465	A	G	0.9721	-0.0422	0.0326	0.1952
rs73057510	A	C	0.0421	0.0157	0.0371	0.6722
rs73057542	A	G	0.0199	-0.0268	0.0452	0.5537
rs73057560	A	G	0.9043	-0.0332	0.017	0.05091
rs73057567	A	G	0.9838	0.0797	0.0615	0.1953
rs73057740	T	C	0.9435	0.0344	0.0241	0.1532
rs73057840	T	C	0.9304	-0.0125	0.0259	0.6296
rs73058037	A	G	0.9645	-0.0309	0.0366	0.3983
rs73058098	T	C	0.0551	0.0147	0.0285	0.6056
rs73058124	A	G	0.0156	0.0758	0.0509	0.1369
rs73058130	T	C	0.0148	-0.0251	0.0581	0.6658
rs73058197	T	C	0.9793	-0.0173	0.0587	0.7678
rs7305820	T	C	0.5093	-0.0027	0.0091	0.7704
rs73058328	T	G	0.0224	0.0162	0.0389	0.6777
rs73058331	T	C	0.0392	0.0113	0.0265	0.6694
rs73058397	A	G	0.9761	-0.0496	0.0359	0.1664
rs73058541	T	G	0.9764	0.0305	0.0443	0.4906
rs73058542	T	C	0.0255	0.0661	0.032	0.03882
rs7305879	A	G	0.0248	-0.0206	0.0372	0.5806
rs73058800	A	G	0.9736	0.005	0.0399	0.9005
rs73058852	T	C	0.0189	-0.0364	0.0404	0.3672
rs73058888	A	G	0.09	-0.011	0.0165	0.505
rs73058910	T	C	0.9533	0.0205	0.0327	0.5303
rs73058957	T	C	0.0338	0.0027	0.0315	0.9311
rs73059125	A	G	0.0219	-0.0367	0.0445	0.4096
rs7305924	T	G	0.5571	-0.0102	0.0094	0.2771
rs73059349	T	C	0.0536	-0.0232	0.0218	0.2877
rs73059360	T	C	0.0317	-0.0433	0.0348	0.2132
rs73059381	T	C	0.5056	-0.002	0.0108	0.856
rs73059479	T	G	0.9088	-0.0073	0.0174	0.6738
rs73059501	A	G	0.0164	0.0019	0.0421	0.9636
rs73059665	A	G	0.9314	0.0089	0.0204	0.6638
rs73059694	T	C	0.0238	-0.018	0.0451	0.6906
rs73059734	T	C	0.0523	0.0214	0.0252	0.3951
rs73059757	T	C	0.3353	0.0114	0.0128	0.372
rs73059806	T	C	0.9591	-0.0536	0.0518	0.3007
rs73059817	A	C	0.963	-0.0038	0.0259	0.8844
rs73059854	T	C	0.9327	0.0075	0.025	0.7632
rs73059980	A	G	0.9548	0.014	0.0269	0.6036
rs73060111	A	G	0.0222	0.0507	0.046	0.2713
rs73060218	T	C	0.0317	0.0215	0.0301	0.4763
rs73060220	A	G	0.9776	0.0332	0.0349	0.3411
rs73060355	A	G	0.9645	0.0494	0.027	0.06739
rs73060592	T	C	0.971	0.0356	0.0306	0.245
rs73060599	T	G	0.0304	0.0104	0.0348	0.7642
rs7306073	T	C	0.7385	0.0128	0.0121	0.2919
rs73060901	A	G	0.9545	0.0198	0.0284	0.484
rs73060918	A	C	0.9849	-0.0206	0.0408	0.613
rs73061012	T	C	0.0226	0.0357	0.0399	0.3704
rs73061044	A	G	0.056	-0.0085	0.0259	0.7428
rs73061093	A	G	0.8751	0.0146	0.0144	0.3126
rs73061112	A	C	0.9571	-0.0108	0.0254	0.6718
rs73061215	A	G	0.9833	-0.0195	0.063	0.7571
rs73061322	A	G	0.9551	0.0583	0.028	0.03737
rs73061494	A	C	0.9726	0.0381	0.0372	0.3058
rs73061501	T	C	0.03	-0.0125	0.033	0.7054
rs73061563	A	G	0.0742	-0.0357	0.0185	0.05382
rs73061566	T	C	0.0584	0.0047	0.0206	0.8203
rs73061888	A	G	0.0278	-0.0161	0.0315	0.6093
rs7306191	T	G	0.4894	0.0141	0.0098	0.1522
rs73061944	T	G	0.0128	0.0113	0.0707	0.8733
rs73061950	A	G	0.0182	0.0232	0.0464	0.6172
rs73062174	A	G	0.0141	0.0189	0.0452	0.676
rs73062316	A	G	0.971	-0.0598	0.0312	0.05554
rs7306237	A	C	0.9777	-0.0319	0.0423	0.4512
rs73062392	T	C	0.085	-0.0016	0.0232	0.9451
rs73062396	A	G	0.9763	0.0339	0.0409	0.4071
rs73062426	A	G	0.044	-0.0002	0.0272	0.993
rs73062429	T	C	0.9827	-0.03	0.0455	0.5097
rs73062478	A	G	0.9655	-0.0056	0.0296	0.8489
rs73062671	A	G	0.032	0.0432	0.0349	0.2155
rs73062693	A	G	0.0293	0.0385	0.0411	0.3484
rs7306274	A	G	0.5916	0.0004	0.0149	0.9769
rs73062858	T	C	0.0163	0.0226	0.0464	0.6256
rs73062924	T	C	0.0496	-0.0149	0.0234	0.5241
rs73062986	T	C	0.975	0.0175	0.0403	0.664
rs73063054	T	C	0.96	-0.0316	0.0245	0.1962
rs73063089	T	C	0.9447	0.0021	0.0277	0.9397
rs73063179	A	G	0.0305	0.005	0.032	0.876
rs7306331	T	C	0.8601	-0.0112	0.0157	0.4747
rs73063399	T	C	0.9398	0.0045	0.024	0.851
rs73063540	T	G	0.0358	-0.004	0.0296	0.8928
rs73063629	T	G	0.0362	0.0315	0.0306	0.3033
rs73063633	T	G	0.9813	-0.0087	0.0489	0.8583
rs73063660	T	C	0.0208	-0.0421	0.0579	0.4671
rs7306368	A	C	0.493	-0.0029	0.0097	0.7622
rs73063709	T	C	0.8892	-0.0182	0.0168	0.2794
rs73063754	A	G	0.9828	-0.0081	0.0451	0.8578
rs73063816	T	G	0.9786	-0.0346	0.0428	0.4187
rs73063857	T	G	0.9731	-0.0286	0.0377	0.4482
rs7306391	T	C	0.9882	-0.0116	0.0687	0.8655
rs73064070	A	G	0.0195	0.097	0.0638	0.1283
rs73064071	T	C	0.0357	-0.0094	0.032	0.768
rs73064076	T	G	0.0222	0.0277	0.0421	0.5113
rs73064127	A	G	0.0127	-0.0565	0.0609	0.3537
rs73064241	T	C	0.0418	0.025	0.0251	0.3192
rs7306425	T	C	0.9857	-0.0964	0.0516	0.06174
rs73064444	A	G	0.0171	-0.0924	0.0494	0.06165
rs73064475	T	C	0.1797	0.0231	0.0161	0.1515
rs73064528	T	C	0.9537	-0.0249	0.0254	0.3268
rs73064556	A	G	0.0218	-0.0861	0.0414	0.03751
rs73064608	A	G	0.0272	-0.0126	0.0406	0.7555
rs73064809	T	C	0.0127	0.0037	0.0476	0.9374
rs73064820	A	G	0.0546	0.0009	0.0233	0.9706
rs73064992	T	C	0.972	-0.0182	0.0437	0.6775
rs73065099	A	C	0.0886	-0.0038	0.0167	0.821
rs7306512	A	G	0.8384	0.0068	0.013	0.6041
rs73065181	A	G	0.9823	-0.0343	0.0507	0.4991
rs73065320	T	C	0.0181	-0.0209	0.0458	0.648
rs73065405	T	C	0.0226	0.0664	0.043	0.1229
rs73065407	T	C	0.0515	0.0185	0.0258	0.4719
rs73065447	A	G	0.0243	0.073	0.048	0.1286
rs73065493	A	G	0.0299	0.0431	0.0322	0.1817
rs73065636	T	C	0.9784	0.009	0.0429	0.8337
rs7306577	A	G	0.9602	-0.0419	0.0313	0.1811
rs73065791	A	G	0.9516	0.0323	0.0263	0.2189
rs73065883	T	C	0.0406	-0.035	0.0309	0.2585
rs73065901	A	G	0.9197	0.0218	0.0188	0.2465
rs73065918	T	C	0.8858	0.0022	0.019	0.908
rs73065922	A	G	0.9461	0.0295	0.0318	0.3537
rs73066013	A	G	0.981	-0.0075	0.0396	0.8502
rs73066349	A	G	0.9765	-0.0247	0.037	0.5036
rs73066358	A	G	0.94	0.0124	0.023	0.5911
rs73066372	T	G	0.0195	0.0952	0.0481	0.04808
rs73066412	T	C	0.9331	0.0085	0.0219	0.6989
rs73066553	A	G	0.0261	0.027	0.0397	0.4956
rs73066605	A	G	0.0428	-0.0267	0.0328	0.4156
rs73066749	A	C	0.9393	0.0034	0.0196	0.8631
rs73066779	A	G	0.9831	-0.0086	0.0571	0.8801
rs73066806	A	G	0.0233	-0.0399	0.0511	0.4354
rs73067017	T	C	0.0152	0.0124	0.048	0.796
rs73067053	T	G	0.0192	0.0475	0.0461	0.3037
rs73067333	T	C	0.0209	0.0238	0.0347	0.4929
rs73067478	T	C	0.0206	-0.0315	0.0471	0.5041
rs73067514	T	C	0.9526	-0.0101	0.0271	0.7088
rs73067537	A	G	0.9723	-0.0214	0.0368	0.5618
rs73067611	A	G	0.9675	0.0017	0.0271	0.9506
rs73067693	A	G	0.9765	-0.0816	0.0414	0.04902
rs73067756	T	G	0.984	0.0005	0.0458	0.9913
rs73068035	T	C	0.942	-0.0341	0.021	0.1037
rs73068228	T	G	0.9371	0.0152	0.0217	0.4837
rs73068418	T	C	0.9861	0.0329	0.0537	0.5403
rs73068485	T	G	0.9827	-0.011	0.0389	0.778
rs7306855	T	G	0.4452	-0.0049	0.0104	0.6341
rs73068575	T	C	0.9341	-0.0194	0.0193	0.3145
rs73068667	A	G	0.0217	-0.0136	0.039	0.7261
rs73068822	A	G	0.0779	0.0154	0.023	0.5013
rs7306892	T	C	0.9725	-0.0058	0.0383	0.8793
rs73069043	A	G	0.0238	0.0432	0.0425	0.3101
rs73069044	T	C	0.9385	0.0096	0.0251	0.703
rs73069053	A	G	0.9805	0.0756	0.0411	0.06587
rs73069068	A	G	0.051	-0.0394	0.0274	0.1499
rs73069082	T	C	0.0185	0.0364	0.0423	0.3891
rs73069132	T	C	0.4311	0.0043	0.0102	0.6729
rs73069181	T	C	0.1184	-0.0012	0.0156	0.9364
rs73069191	T	C	0.023	-0.0322	0.0361	0.3728
rs73069290	T	G	0.071	0.0237	0.0254	0.3489
rs73069468	T	C	0.9762	0.0033	0.0449	0.9414
rs73069616	T	C	0.0703	0.0135	0.0203	0.5046
rs73069827	A	G	0.0478	-0.0202	0.0342	0.555
rs73069934	A	G	0.9834	-0.0833	0.049	0.08952
rs73069946	A	G	0.0218	0.0375	0.037	0.3108
rs73070000	T	G	0.1794	-0.0003	0.0151	0.9824
rs73070144	T	G	0.0874	-0.0059	0.0186	0.7497
rs73070343	A	C	0.9823	0.1155	0.0567	0.04158
rs73070428	A	G	0.0153	0.0661	0.0521	0.2045
rs73070523	T	C	0.9718	-0.0549	0.0391	0.1597
rs73070577	T	G	0.0208	0.0652	0.0446	0.1444
rs73070809	T	C	0.0435	0.0175	0.032	0.5836
rs73071026	T	C	0.0353	-0.0007	0.0381	0.9852
rs73071051	T	C	0.027	-0.0142	0.0378	0.7072
rs73071153	A	G	0.0415	-0.0039	0.0268	0.8854
rs73071387	A	G	0.038	-0.0048	0.0312	0.8788
rs73071399	T	G	0.0179	0.01	0.0445	0.8216
rs73071669	T	C	0.964	0.0275	0.0286	0.3363
rs73071905	T	C	0.9866	0.1925	0.0888	0.03016
rs73071947	T	C	0.0255	0.0002	0.0328	0.996
rs73071991	T	C	0.7926	0.006	0.0146	0.681
rs73072042	A	C	0.9383	0.0157	0.0217	0.4676
rs73072136	A	G	0.6932	-0.0002	0.0152	0.9887
rs73072151	A	G	0.1713	-0.0207	0.0164	0.207
rs73072160	T	C	0.0514	-0.0288	0.029	0.3216
rs73072167	A	C	0.977	-0.0085	0.0387	0.8259
rs73072200	A	G	0.9666	0.0191	0.0304	0.5299
rs73072265	A	G	0.014	0.0027	0.0515	0.9586
rs73072351	T	C	0.0612	0.0319	0.0236	0.1762
rs73072367	A	G	0.0386	0.0138	0.029	0.6339
rs73072408	A	G	0.9584	0.0098	0.0326	0.7649
rs73072420	T	C	0.0264	0.0238	0.0323	0.4622
rs73072451	A	C	0.017	-0.0083	0.0566	0.8836
rs73072592	A	G	0.0148	0.0631	0.0433	0.145
rs73072687	A	C	0.0261	0.0002	0.0364	0.9946
rs73072842	A	G	0.0201	-0.0201	0.0414	0.6275
rs73072875	T	G	0.9772	0.0272	0.0385	0.4791
rs73072951	T	C	0.9568	-0.037	0.0313	0.2368
rs73073076	A	G	0.9829	-0.0842	0.0494	0.08835
rs73073105	A	G	0.9433	0.0245	0.0238	0.3037
rs73073190	T	C	0.0348	-0.0221	0.039	0.5703
rs7307320	A	G	0.5008	-0.0135	0.0092	0.1438
rs73073451	A	G	0.9867	0.0212	0.0556	0.7024
rs73073507	A	G	0.945	0.0011	0.0216	0.9593
rs73073652	T	G	0.0389	-0.0255	0.0277	0.3577
rs73073715	T	G	0.0163	-0.0503	0.0755	0.5054
rs73073763	T	C	0.0262	0.0172	0.0333	0.6058
rs73073776	T	C	0.0207	0.0348	0.0368	0.3444
rs73073781	T	C	0.0187	-0.0137	0.0496	0.7824
rs73074053	A	G	0.0128	-0.0225	0.0633	0.7218
rs73074400	A	G	0.9736	-0.0389	0.0386	0.3127
rs73074406	T	C	0.0232	0.0327	0.0357	0.3603
rs73074505	A	G	0.0142	-0.0502	0.0565	0.3739
rs73074572	A	G	0.8939	-0.0035	0.016	0.8275
rs73074932	A	G	0.035	0.0305	0.0282	0.2802
rs73074963	T	C	0.9817	0.0007	0.0462	0.9882
rs73075171	T	G	0.0414	0.0132	0.0322	0.6811
rs7307534	T	C	0.5547	0.0031	0.0094	0.7438
rs73075360	A	G	0.0349	0.0465	0.0302	0.1234
rs7307548	T	G	0.5144	0.0075	0.0093	0.4207
rs73075569	T	C	0.0524	0.0162	0.022	0.4619
rs73075651	T	G	0.9603	0.0538	0.0376	0.1521
rs73075758	T	C	0.0256	-0.0025	0.0312	0.9368
rs73075874	T	C	0.9577	0.0223	0.0257	0.3843
rs73075952	A	G	0.9759	0.0166	0.0355	0.6406
rs73076093	A	G	0.032	-0.0179	0.0307	0.5606
rs73076230	T	C	0.0268	-0.0232	0.0452	0.6072
rs73076428	T	C	0.9677	-0.0173	0.0295	0.5566
rs73076505	A	G	0.0302	-0.0326	0.0303	0.2821
rs7307656	T	C	0.9263	-0.0026	0.0219	0.9049
rs73076578	T	C	0.0495	0.0007	0.0266	0.9776
rs73076597	T	C	0.2257	0.0258	0.0147	0.07957
rs7307669	A	C	0.9851	0.0296	0.0697	0.671
rs7307671	T	C	0.0765	-0.0063	0.0183	0.7315
rs73076775	A	C	0.0343	0.0485	0.0318	0.1272
rs73076797	T	C	0.0236	-0.069	0.0375	0.06573
rs73076859	A	G	0.974	0.0833	0.0567	0.1416
rs73076897	T	C	0.9867	0.035	0.0654	0.5929
rs73076994	A	G	0.0152	0.0496	0.0556	0.3724
rs730770	A	G	0.4768	-0.0027	0.013	0.8379
rs73077051	A	G	0.9827	0.0092	0.0467	0.8434
rs73077167	A	G	0.017	0.0661	0.048	0.1681
rs73077173	T	C	0.0467	-0.0211	0.0325	0.5156
rs73077190	T	C	0.9586	-0.023	0.0255	0.368
rs7307725	A	G	0.5175	-0.0107	0.0093	0.25
rs73077273	T	C	0.9704	0.0413	0.0395	0.296
rs73077378	A	G	0.0249	-0.052	0.0331	0.1164
rs73077412	T	C	0.0129	0.0631	0.0745	0.397
rs73077495	A	G	0.0155	-0.0031	0.0438	0.9444
rs73077502	A	G	0.0281	0.0214	0.0328	0.5149
rs73077570	A	G	0.9809	-0.0077	0.0439	0.86
rs73077606	A	G	0.0183	-0.0111	0.0707	0.8757
rs73077620	A	G	0.7537	0.0016	0.0128	0.9001
rs73077652	A	G	0.0186	-0.0094	0.0406	0.8168
rs73077671	A	G	0.0347	0.0322	0.0358	0.3677
rs73077774	T	C	0.0269	-0.0067	0.0364	0.8534
rs7307790	A	G	0.6	-0.0082	0.0099	0.4076
rs73077961	A	G	0.0291	-0.0362	0.0387	0.3496
rs73078023	A	G	0.9527	-0.0344	0.0265	0.1954
rs73078026	T	G	0.0263	0.0133	0.0378	0.724
rs73078059	A	G	0.0293	0.0572	0.0394	0.147
rs73078094	A	G	0.9831	-0.0097	0.0502	0.8464
rs73078097	A	G	0.0214	0.0416	0.0451	0.3562
rs73078214	A	G	0.8768	-0.014	0.0197	0.476
rs73078222	T	C	0.0983	0.0099	0.0172	0.5663
rs73078285	T	C	0.9736	-0.0124	0.0394	0.7521
rs73078307	A	C	0.9801	-0.0644	0.0406	0.1131
rs73078341	T	C	0.0348	0.0402	0.0344	0.2432
rs73078357	T	C	0.8774	0.0067	0.0151	0.6576
rs7307847	T	C	0.5491	0.0055	0.013	0.675
rs73078472	A	G	0.0249	-0.0053	0.0444	0.9048
rs73078553	T	G	0.9296	-0.016	0.0238	0.5016
rs73078570	T	C	0.986	-0.001	0.0723	0.989
rs73078580	T	C	0.016	-0.0295	0.0513	0.5653
rs73078758	A	G	0.9736	-0.0336	0.0396	0.3972
rs73078871	A	G	0.0168	0.1312	0.0838	0.1173
rs73078904	T	C	0.9587	0.0089	0.0256	0.728
rs73078948	A	G	0.9778	-0.0145	0.0392	0.7112
rs73078990	T	C	0.9785	0.0165	0.0359	0.6458
rs7307911	T	C	0.581	-0.0074	0.0127	0.5563
rs73079145	T	C	0.0682	0.0546	0.0217	0.01198
rs73079182	A	G	0.019	0.0396	0.0383	0.3
rs73079183	T	C	0.888	-0.0209	0.0164	0.203
rs73079422	A	G	0.0159	0.0545	0.0425	0.2005
rs73079652	T	C	0.0453	-0.0409	0.0288	0.1552
rs73079676	T	C	0.9129	-0.0061	0.0168	0.7177
rs73079757	A	G	0.0156	0.0545	0.058	0.3474
rs73079867	T	G	0.9574	0.0093	0.0281	0.7413
rs73080088	T	G	0.0209	0.0185	0.046	0.6876
rs7308010	A	G	0.5039	0.0206	0.0097	0.0325
rs73080135	T	C	0.8878	0.0047	0.0181	0.7967
rs73080193	A	G	0.9649	0.0961	0.0381	0.01165
rs73080512	T	C	0.0391	-0.0027	0.0287	0.9243
rs73080521	T	C	0.9538	0.0296	0.0244	0.2259
rs73080543	A	G	0.9756	0.034	0.0426	0.4251
rs73080680	A	G	0.0142	-0.1037	0.0599	0.08353
rs73080700	A	C	0.0122	0.0691	0.0531	0.1936
rs73080809	A	G	0.0292	-0.059	0.0393	0.1334
rs73080884	T	G	0.1932	-0.0037	0.0117	0.7485
rs73080993	T	C	0.0271	0.0433	0.0354	0.2219
rs73081048	T	C	0.0287	-0.0055	0.045	0.902
rs73081084	A	G	0.0228	-0.0041	0.0372	0.9131
rs73081089	A	G	0.9593	0.0608	0.0245	0.01326
rs73081093	T	C	0.9648	0.0819	0.0486	0.0919
rs73081135	T	C	0.017	-0.1183	0.0825	0.1516
rs73081167	A	G	0.0661	-0.0362	0.0262	0.1673
rs73081232	T	C	0.0136	0.0727	0.0464	0.1173
rs73081251	A	G	0.0219	-0.0119	0.0749	0.8738
rs73081254	T	C	0.0518	-0.0143	0.0281	0.6104
rs73081354	A	G	0.971	0.0142	0.0376	0.7047
rs73081461	A	G	0.0349	-0.0312	0.0431	0.4686
rs73081542	A	G	0.0172	-0.0556	0.0585	0.3421
rs73081953	T	G	0.0292	-0.0647	0.0699	0.3545
rs73081964	T	C	0.9767	-0.0476	0.0341	0.1626
rs73081995	A	G	0.0324	0.0405	0.0302	0.1795
rs73082009	A	C	0.0721	-0.0006	0.0183	0.9723
rs73082096	T	C	0.0252	0.0308	0.0362	0.3943
rs73082153	T	C	0.0176	-0.0322	0.049	0.511
rs73082240	A	G	0.0396	0.0114	0.0272	0.6749
rs73082268	A	G	0.0202	-0.0025	0.0464	0.9566
rs73082759	T	G	0.9477	0.0053	0.0292	0.8548
rs73082855	A	G	0.9399	0.002	0.022	0.9275
rs73082877	T	C	0.0341	0.0497	0.0366	0.1742
rs73082910	A	C	0.0579	0.0103	0.0244	0.6745
rs73082919	T	C	0.0438	0.0535	0.0311	0.08506
rs73083336	T	C	0.0287	-0.0222	0.0308	0.471
rs73083339	A	G	0.9749	-0.0507	0.035	0.1472
rs73083344	A	G	0.011	-0.0574	0.0801	0.4737
rs73083433	A	G	0.9763	-0.0287	0.0464	0.5355
rs73083511	T	G	0.0355	0.0669	0.0335	0.04599
rs73083556	T	C	0.9833	-0.0095	0.0676	0.8878
rs73083562	A	G	0.9456	-0.0176	0.0302	0.56
rs73083564	A	C	0.9641	-0.0504	0.0343	0.1412
rs73083573	A	G	0.9775	0.0132	0.0367	0.7183
rs73083589	T	C	0.9249	-0.0019	0.0234	0.9363
rs73083592	T	C	0.9304	0.0203	0.0252	0.4195
rs73083672	A	G	0.0865	-0.0058	0.0236	0.8075
rs73083724	T	C	0.9786	0.0058	0.0343	0.8659
rs7308373	A	G	0.0142	-0.0391	0.0815	0.6319
rs73083791	A	C	0.0268	-0.0157	0.0352	0.6562
rs73083952	A	G	0.0221	0.0276	0.0414	0.5057
rs73083986	A	C	0.0469	0.0012	0.023	0.9593
rs73084058	T	G	0.0419	0.0095	0.0309	0.7596
rs73084067	T	C	0.0228	0.0442	0.0338	0.1905
rs73084113	T	C	0.017	0.0604	0.0429	0.1588
rs7308417	T	C	0.0481	0.0313	0.0223	0.1606
rs73084210	T	C	0.0845	-0.0425	0.0209	0.04176
rs73084337	A	G	0.911	-0.0265	0.0153	0.08395
rs73084343	T	C	0.0205	-0.0146	0.0542	0.7876
rs73084364	T	C	0.5251	-0.0141	0.0095	0.1398
rs73084813	A	G	0.9795	-0.0151	0.037	0.6829
rs73084870	T	C	0.1044	0.0101	0.02	0.6116
rs73084953	T	G	0.0563	-0.0161	0.0206	0.435
rs73085003	A	G	0.9781	-0.0133	0.0341	0.6961
rs73085055	T	C	0.0215	0.0219	0.0345	0.5265
rs73085063	T	C	0.9584	-0.001	0.0334	0.9754
rs73085334	A	G	0.9855	0.0039	0.0451	0.9303
rs73085337	T	C	0.9469	0.0414	0.0271	0.1262
rs73085348	A	G	0.9744	-0.035	0.0409	0.3919
rs73085383	T	C	0.0185	0.0632	0.0427	0.1393
rs73085474	T	C	0.9636	-0.0048	0.0283	0.8637
rs73085560	A	G	0.0357	0.0163	0.0345	0.637
rs73085793	T	G	0.0237	-0.0583	0.0404	0.1497
rs73085863	T	G	0.0411	0.0049	0.0338	0.8857
rs73085865	T	C	0.0202	-0.0241	0.0438	0.5823
rs73086045	A	G	0.985	-0.0224	0.0504	0.6568
rs73086142	A	G	0.0467	0.0241	0.0242	0.3188
rs7308621	T	G	0.4472	-0.0062	0.0105	0.5531
rs73086351	A	G	0.9858	0.0053	0.0594	0.929
rs73086424	A	G	0.0403	0.0239	0.0326	0.4631
rs73086493	T	C	0.0184	0.0737	0.0549	0.1792
rs7308652	A	G	0.9251	0	0.03	0.9996
rs7308653	T	C	0.7491	-0.013	0.016	0.4158
rs73086610	A	G	0.1102	0.0212	0.0179	0.2383
rs73086745	T	C	0.0624	-0.0215	0.0251	0.3928
rs73086748	T	C	0.9726	-0.0465	0.0334	0.1632
rs7308687	A	G	0.5172	0.003	0.0089	0.7332
rs7308690	A	G	0.5407	0.0108	0.0096	0.2599
rs73086901	T	C	0.9566	0.0051	0.028	0.8545
rs73086932	A	G	0.0193	0.0156	0.0521	0.7645
rs73087006	T	C	0.0326	-0.0237	0.0389	0.5433
rs73087043	T	C	0.9677	-0.002	0.0293	0.9467
rs73087049	T	C	0.0114	0.0295	0.0811	0.7163
rs73087082	T	C	0.0263	0.0509	0.0303	0.09254
rs73087090	A	G	0.0237	0.0476	0.0312	0.1268
rs73087322	A	G	0.0131	0.1021	0.0835	0.2213
rs73087413	T	C	0.9866	-0.0576	0.0512	0.2608
rs7308744	A	G	0.5125	0.0067	0.0098	0.4947
rs73087520	T	C	0.061	0.0079	0.0226	0.7267
rs73087742	T	G	0.0228	0.0512	0.0384	0.1829
rs73087778	A	G	0.0384	0.0141	0.0273	0.6055
rs73087800	T	C	0.0128	0.0108	0.064	0.866
rs7308786	A	C	0.0191	-0.014	0.0417	0.7373
rs73087911	A	G	0.0515	0.0193	0.0291	0.5068
rs73087931	A	G	0.0159	0.0607	0.0455	0.1824
rs73087985	T	C	0.9711	-0.0223	0.0393	0.5713
rs73087992	A	G	0.9752	0.0201	0.0361	0.5771
rs73088021	A	C	0.0494	-0.0147	0.0245	0.5472
rs7308804	A	C	0.0353	0.0456	0.0273	0.09453
rs73088081	T	C	0.9767	-0.0057	0.0345	0.868
rs73088085	T	C	0.9716	-0.0048	0.0416	0.9086
rs73088227	T	C	0.9786	-0.0763	0.0358	0.03279
rs73088251	T	C	0.0252	-0.0942	0.0427	0.0274
rs73088295	A	C	0.0272	-0.0274	0.0346	0.4286
rs73088302	A	G	0.0708	-0.0181	0.0222	0.4154
rs73088369	A	G	0.9861	0.1491	0.0541	0.00584
rs7308842	A	G	0.4605	0.0016	0.0097	0.8707
rs73088581	A	C	0.0225	0.0152	0.04	0.7045
rs73088598	T	C	0.9513	-0.0405	0.0265	0.1268
rs7308861	T	C	0.5241	0.0038	0.0095	0.6862
rs73088639	A	G	0.0153	-0.0331	0.0468	0.4793
rs7308874	T	C	0.0138	-0.0536	0.0511	0.2935
rs73088827	T	C	0.0265	-0.0144	0.0415	0.7283
rs73088866	T	G	0.9858	0.0024	0.0458	0.9586
rs73088907	A	G	0.0458	-0.0164	0.0236	0.488
rs73088926	A	C	0.1076	-0.004	0.022	0.8557
rs73089071	T	C	0.9471	-0.0022	0.0239	0.9261
rs73089324	A	C	0.0526	0.0026	0.0243	0.9163
rs73089521	T	C	0.0347	0.0129	0.0266	0.6292
rs73089631	T	C	0.9845	-0.0566	0.0508	0.2651
rs73089656	T	C	0.1377	0.0129	0.0167	0.4407
rs73089875	A	G	0.06	-0.0185	0.0255	0.4669
rs73089926	T	C	0.06	-0.0235	0.0251	0.3492
rs73090055	T	C	0.0151	-0.0535	0.0599	0.3722
rs73090198	A	G	0.0234	0.0192	0.0333	0.5632
rs73090427	T	C	0.1069	-0.018	0.0199	0.3654
rs73090551	T	C	0.0179	-0.0239	0.0416	0.5661
rs73090654	T	C	0.9237	0.0091	0.0197	0.6446
rs73090723	T	G	0.0602	0.0078	0.0227	0.7326
rs73090746	T	C	0.0146	-0.0552	0.047	0.2406
rs73090756	T	C	0.9712	-0.0168	0.0297	0.5713
rs73090760	A	G	0.973	0.0001	0.0349	0.998
rs73090825	T	C	0.0189	-0.0219	0.0426	0.6077
rs73091034	T	G	0.0256	-0.0068	0.0343	0.8421
rs73091075	A	G	0.0401	0.0205	0.0241	0.3956
rs7309109	A	G	0.3082	-0.0134	0.0141	0.3427
rs73091130	A	C	0.9783	-0.0289	0.0403	0.474
rs73091352	A	G	0.0408	-0.0175	0.028	0.5321
rs73091381	A	G	0.0669	-0.0087	0.0252	0.7311
rs73091450	A	G	0.9572	-0.0027	0.0332	0.9341
rs73091672	T	G	0.0124	0.0571	0.0603	0.3442
rs73091808	T	C	0.0212	-0.0262	0.0364	0.4713
rs73091825	A	G	0.1868	0.0002	0.0148	0.987
rs73091846	T	C	0.0187	-0.0216	0.0723	0.7652
rs73091867	A	C	0.0215	-0.0009	0.0437	0.9834
rs73091983	T	C	0.0538	0.014	0.0307	0.6489
rs73092043	A	C	0.971	-0.0125	0.0377	0.7401
rs73092258	A	G	0.0204	-0.0691	0.0457	0.1305
rs73092268	T	C	0.9852	0.0325	0.0645	0.6141
rs73092326	A	G	0.0365	0.0273	0.0368	0.4586
rs73092544	A	G	0.9707	0.0197	0.0324	0.5431
rs73092613	A	G	0.0392	-0.0253	0.0301	0.4004
rs73092614	A	G	0.0207	-0.0193	0.0371	0.6037
rs7309273	T	C	0.4978	-0.0106	0.0094	0.2638
rs73092748	A	G	0.976	-0.0054	0.0397	0.8921
rs73093013	T	G	0.044	-0.0143	0.0247	0.562
rs73093111	T	C	0.9416	-0.0091	0.0281	0.7476
rs73093243	A	G	0.976	0.0485	0.0445	0.2764
rs73093274	T	C	0.0209	0.072	0.0425	0.09036
rs73093426	T	G	0.0219	0.0674	0.0383	0.07844
rs73093554	A	G	0.9619	0.0253	0.0333	0.4461
rs73093561	T	C	0.4928	-0.0019	0.009	0.8369
rs73093724	T	G	0.9425	0.0038	0.0269	0.8879
rs73093761	T	C	0.0137	0.0185	0.0617	0.7647
rs73093790	A	G	0.9728	-0.0091	0.0357	0.7994
rs73093812	T	C	0.954	-0.0548	0.0259	0.03438
rs73093818	A	G	0.9694	-0.0347	0.0368	0.3448
rs73093835	A	G	0.9699	-0.0693	0.0316	0.02817
rs7309384	T	G	0.8976	0.0107	0.0187	0.5663
rs73093842	A	G	0.0315	-0.0641	0.039	0.1
rs73093863	A	C	0.0381	0.002	0.0275	0.9426
rs73093891	A	G	0.069	0.0212	0.0251	0.3968
rs73093983	T	C	0.0149	-0.0009	0.0661	0.9896
rs73094016	A	G	0.9733	-0.012	0.0353	0.7338
rs73094105	A	G	0.9784	-0.0128	0.0377	0.735
rs73094110	A	G	0.9832	-0.0249	0.0428	0.5608
rs73094328	T	C	0.0578	0.026	0.0224	0.2458
rs73094424	A	G	0.0145	-0.0016	0.0575	0.9774
rs73094848	T	G	0.0237	0.0425	0.0361	0.2399
rs73094937	A	G	0.0974	0.0077	0.0179	0.669
rs7309495	T	C	0.121	-0.0202	0.0162	0.213
rs73094989	A	G	0.9776	-0.0317	0.0485	0.5132
rs73095129	A	G	0.0335	0.0065	0.0273	0.8108
rs73095150	T	C	0.0353	-0.0474	0.0368	0.1977
rs73095163	T	C	0.9722	0.0007	0.0453	0.9879
rs73095185	T	C	0.9467	0.0109	0.022	0.6215
rs73095291	A	G	0.0283	0.0459	0.0458	0.316
rs73095498	A	G	0.9797	0.067	0.0466	0.1506
rs73095507	T	C	0.0296	0.0731	0.0299	0.01437
rs73095515	A	G	0.0555	0.0087	0.026	0.7388
rs73095524	T	G	0.0447	0.0369	0.0326	0.2569
rs73095549	A	G	0.9803	-0.0039	0.0516	0.9399
rs73095665	T	C	0.4706	0.0127	0.0128	0.3209
rs73095759	T	C	0.0543	0.0031	0.0274	0.9108
rs73095874	A	C	0.983	-0.0097	0.0425	0.8201
rs73095879	T	G	0.465	0.0128	0.0106	0.2266
rs73095909	A	G	0.9173	0.0065	0.0178	0.7156
rs7309619	T	C	0.5599	-0.0022	0.0106	0.8358
rs73096447	A	C	0.0667	0.0256	0.0184	0.1625
rs73096565	A	G	0.0284	-0.0323	0.0331	0.3295
rs73096688	A	G	0.0127	-0.0877	0.0731	0.2304
rs73096792	T	C	0.9839	-0.0079	0.0607	0.8962
rs73097028	A	G	0.9542	-0.0026	0.0356	0.942
rs73097037	T	C	0.9263	-0.0316	0.0196	0.1078
rs73097073	T	C	0.0314	0.0107	0.0341	0.7538
rs73097102	T	C	0.9603	-0.0553	0.0339	0.1028
rs7309716	T	C	0.0299	-0.0237	0.0405	0.5595
rs73097193	T	G	0.0235	0.0275	0.0404	0.4968
rs73097263	A	G	0.0205	0.0083	0.0421	0.843
rs73097301	A	G	0.9806	0.179	0.0738	0.01532
rs73097369	T	C	0.9852	-0.0126	0.0521	0.8084
rs7309757	A	G	0.1155	-0.0033	0.0147	0.8239
rs73097626	A	G	0.0329	-0.0611	0.0286	0.03302
rs73097668	A	G	0.968	0.0561	0.0311	0.07172
rs73097732	A	G	0.9859	0.0424	0.0523	0.4174
rs73097758	A	G	0.0188	0.0782	0.0474	0.09909
rs73097879	T	C	0.0144	0.0108	0.049	0.8258
rs73097908	T	C	0.0489	0.0246	0.0283	0.3842
rs7309802	T	G	0.3336	-0.0046	0.0097	0.6365
rs73098088	T	C	0.0439	0.0072	0.0244	0.767
rs73098257	A	G	0.0343	-0.038	0.0336	0.2581
rs73098323	T	C	0.9806	-0.0252	0.0476	0.5959
rs73098366	T	C	0.9778	-0.0583	0.0473	0.2177
rs7309853	A	C	0.5183	-0.0159	0.0093	0.08719
rs73098674	A	C	0.9221	0.0007	0.019	0.9708
rs73098960	T	G	0.0419	-0.0287	0.0329	0.382
rs73098987	A	G	0.847	-0.0147	0.0177	0.4066
rs7309909	A	G	0.5886	0.0031	0.0096	0.7423
rs73099091	T	C	0.9718	0.0041	0.042	0.9214
rs73099118	T	G	0.068	0.0309	0.0201	0.1243
rs73099119	T	C	0.9775	-0.0146	0.0452	0.746
rs73099306	T	C	0.9722	0.0135	0.0406	0.7398
rs73099340	T	C	0.9648	-0.0117	0.0271	0.6658
rs73099367	T	C	0.9798	0.0375	0.0397	0.3451
rs73099385	T	C	0.0196	0.0144	0.0469	0.7596
rs7309939	T	C	0.5336	0.001	0.0093	0.9182
rs73099559	A	G	0.9873	-0.1012	0.0572	0.07707
rs73100212	A	C	0.0136	-0.084	0.0623	0.1775
rs73100260	A	G	0.926	0.0375	0.0267	0.1597
rs73100293	T	G	0.9335	-0.0017	0.0263	0.9478
rs73100427	A	G	0.03	0.016	0.0277	0.5632
rs73100466	A	C	0.0214	0.0371	0.0354	0.2945
rs73100575	A	G	0.0562	-0.0093	0.0255	0.7171
rs73100613	T	G	0.0561	-0.0003	0.0221	0.9893
rs73100711	A	G	0.0459	0.0179	0.0246	0.4678
rs73100788	T	C	0.0212	-0.0318	0.0364	0.3822
rs73100843	A	G	0.0185	0.0393	0.0403	0.3296
rs73100869	T	C	0.0307	0.0404	0.0293	0.1671
rs73100872	A	G	0.9802	0.0562	0.0417	0.1781
rs73100974	A	C	0.0198	-0.0237	0.0435	0.5849
rs73101109	A	G	0.0266	0.0393	0.0324	0.225
rs73101172	T	C	0.9849	0.0396	0.0678	0.5588
rs73101179	T	C	0.0163	-0.0475	0.0401	0.2358
rs7310122	A	G	0.4326	0.0071	0.0122	0.5609
rs73101307	A	G	0.919	0.016	0.0194	0.4075
rs73101316	T	C	0.0629	-0.0143	0.0206	0.4874
rs73101439	A	G	0.0256	-0.0083	0.0331	0.8024
rs73101455	T	G	0.9582	0.0299	0.0258	0.247
rs73101498	T	C	0.0569	0.0667	0.0203	0.0009897
rs7310153	T	C	0.864	0.0023	0.0183	0.9018
rs73101659	A	G	0.9782	-0.0794	0.051	0.1195
rs73101682	A	G	0.966	0.0119	0.0325	0.7144
rs7310183	A	G	0.0267	0.0021	0.0333	0.9508
rs73101846	T	C	0.0208	0.0182	0.0366	0.6191
rs73101937	A	G	0.0259	-0.0515	0.0342	0.1319
rs73102039	A	G	0.9467	-0.0135	0.0229	0.5561
rs73102042	T	C	0.9699	0.009	0.0337	0.7891
rs73102169	A	G	0.0614	0.0141	0.0228	0.5381
rs73102211	T	C	0.9883	0.0661	0.0573	0.2491
rs73102380	A	G	0.0782	-0.0124	0.019	0.5138
rs73102415	A	G	0.0284	0.0003	0.0333	0.9922
rs73102613	A	G	0.0167	0.0731	0.0409	0.07402
rs73102697	T	C	0.0191	0.044	0.0498	0.3774
rs7310280	T	C	0.7596	0.0019	0.0119	0.8761
rs73102828	T	C	0.0192	-0.0416	0.0683	0.5421
rs73102949	T	C	0.0607	-0.0206	0.0245	0.4007
rs73103121	T	G	0.9693	-0.0393	0.0335	0.2397
rs7310321	A	G	0.5082	0.0027	0.0094	0.7735
rs73103239	A	G	0.968	0.0224	0.0315	0.4772
rs73103382	A	G	0.978	-0.0433	0.0427	0.3097
rs73103438	A	G	0.0512	0.0258	0.0268	0.3367
rs73103495	A	G	0.1121	0.0415	0.017	0.01465
rs73103521	A	G	0.0182	0.0011	0.0459	0.9813
rs73103589	T	C	0.0761	-0.0164	0.0259	0.5264
rs7310363	A	G	0.0181	0.0792	0.0471	0.09272
rs73103666	T	G	0.9432	0.0071	0.0287	0.8033
rs7310369	T	C	0.5078	0.0061	0.0104	0.557
rs73103847	A	G	0.016	0.0555	0.0671	0.408
rs73103867	T	C	0.0117	0.0715	0.0611	0.2418
rs73103946	T	G	0.036	0.0208	0.031	0.5031
rs73103960	T	G	0.0171	0.0645	0.0431	0.1343
rs73103977	T	C	0.0399	-0.0334	0.035	0.3405
rs73104074	T	C	0.986	-0.0265	0.0468	0.571
rs73104079	A	G	0.039	0.017	0.0383	0.6565
rs73104236	T	C	0.9632	-0.0134	0.0392	0.7316
rs73104258	T	C	0.021	0.0413	0.0477	0.3863
rs73104291	T	C	0.9707	0.0201	0.0347	0.5631
rs73104451	T	C	0.0248	0.026	0.0356	0.4661
rs73104508	A	G	0.9812	0.0043	0.0426	0.92
rs73104702	A	G	0.0733	-0.0096	0.0238	0.6881
rs73104730	T	C	0.0247	-0.0245	0.0341	0.4734
rs73104802	A	G	0.0508	-0.0046	0.0237	0.8475
rs73105051	A	G	0.0196	-0.1091	0.0526	0.03816
rs73105117	T	G	0.0651	0.0113	0.0258	0.6614
rs73105208	A	G	0.9701	-0.0826	0.0352	0.01909
rs73105210	A	G	0.9698	-0.0147	0.0312	0.6366
rs73105221	A	G	0.0471	-0.0674	0.027	0.01261
rs73105339	T	C	0.0488	-0.0322	0.0268	0.2299
rs73105415	T	C	0.034	-0.0258	0.0384	0.5017
rs73105469	A	G	0.0261	0.0522	0.0389	0.1794
rs73105510	A	G	0.9675	-0.0427	0.0302	0.1582
rs73105540	A	G	0.023	-0.0448	0.0406	0.2699
rs73105601	A	C	0.9749	0.0921	0.0603	0.1264
rs73105610	T	C	0.9391	-0.0021	0.0205	0.9196
rs73105633	T	G	0.0404	-0.0056	0.0292	0.8473
rs73105801	T	C	0.8986	0.0118	0.0192	0.5376
rs7310591	A	G	0.9108	-0.0316	0.0179	0.07661
rs73105962	A	G	0.9856	-0.0224	0.0515	0.6631
rs73105980	T	C	0.9053	0.0091	0.017	0.5924
rs73106072	A	G	0.0605	0.0117	0.0204	0.5676
rs73106122	A	G	0.7852	0.0061	0.015	0.685
rs73106207	T	G	0.9832	0.0094	0.0498	0.8504
rs73106210	T	C	0.9651	-0.0276	0.0318	0.3849
rs73106214	A	C	0.0254	-0.0404	0.0317	0.2031
rs73106269	T	C	0.9782	0.0609	0.0409	0.1365
rs73106358	T	G	0.0323	-0.0115	0.0347	0.7408
rs73106511	A	G	0.9423	0.0273	0.0253	0.2808
rs73106723	T	C	0.0185	0.0729	0.0494	0.1399
rs73106741	A	G	0.0177	-0.0603	0.0505	0.2324
rs73106880	A	G	0.9607	0.0282	0.031	0.3617
rs73106953	A	G	0.0598	-0.0288	0.0273	0.2923
rs73107120	A	G	0.9688	-0.029	0.0389	0.4559
rs73107245	A	C	0.9484	-0.0441	0.0306	0.1487
rs73107271	A	C	0.0483	-0.0203	0.0279	0.4667
rs73107277	T	G	0.0801	-0.0208	0.0204	0.3076
rs7310728	A	G	0.8901	-0.0005	0.015	0.9716
rs73107288	T	C	0.0273	0.0548	0.0341	0.1081
rs73107355	T	G	0.0904	-0.0301	0.0172	0.08021
rs73107472	T	G	0.0177	-0.0069	0.041	0.8654
rs73107510	T	C	0.9646	-0.0256	0.03	0.3927
rs73107658	T	C	0.013	-0.0976	0.069	0.1576
rs73107674	A	G	0.9836	0.0003	0.0553	0.9958
rs73107766	A	G	0.0626	-0.0174	0.0201	0.3868
rs7310779	A	G	0.8389	-0.0219	0.0155	0.1571
rs73107806	T	C	0.0508	-0.0095	0.0292	0.7441
rs7310791	T	G	0.4586	0.0003	0.0095	0.9736
rs73107967	T	G	0.4419	0.0233	0.0108	0.03192
rs73108120	A	G	0.922	0.0048	0.0174	0.7828
rs73108129	T	C	0.9796	-0.0289	0.0356	0.4168
rs73108147	A	G	0.9701	0.0228	0.0326	0.4835
rs73108270	A	G	0.0347	-0.0446	0.0353	0.2058
rs73108304	T	C	0.0153	0.0197	0.0748	0.7918
rs73108444	A	G	0.9554	0.0049	0.0226	0.827
rs73108574	A	G	0.0208	0.0083	0.0446	0.8517
rs73108832	T	C	0.9859	-0.11	0.0669	0.1
rs73108885	A	G	0.014	0.0396	0.0557	0.4766
rs73108960	T	C	0.9274	-0.0253	0.024	0.2927
rs7310901	A	G	0.0614	0.0154	0.0201	0.4444
rs73109010	A	G	0.8952	0.0329	0.0153	0.03128
rs73109020	A	G	0.369	-0.005	0.0103	0.6299
rs73109056	T	C	0.0269	-0.0393	0.0359	0.274
rs73109127	A	G	0.1397	-0.007	0.0143	0.6227
rs73109131	A	G	0.0675	0.0337	0.0203	0.09779
rs73109167	A	G	0.0223	0.0547	0.0335	0.103
rs73109186	T	C	0.021	0.1226	0.0717	0.08702
rs73109210	A	G	0.0594	-0.0046	0.0208	0.8262
rs73109213	T	C	0.0323	0.0184	0.0279	0.5092
rs73109221	T	C	0.0262	-0.0071	0.0322	0.8245
rs731095	A	G	0.9378	-0.015	0.0213	0.4807
rs73109609	A	G	0.9791	-0.0112	0.0404	0.7817
rs73109754	T	C	0.0155	0.0358	0.0446	0.422
rs73109821	T	C	0.0398	0.0139	0.0256	0.5879
rs73109829	A	G	0.0392	0.0155	0.0332	0.6403
rs73110139	A	G	0.9473	-0.0077	0.0215	0.7216
rs73110367	T	C	0.0156	0.0257	0.064	0.6875
rs73110381	T	C	0.9727	-0.0072	0.0318	0.8199
rs73110406	A	G	0.9415	-0.0261	0.0222	0.2406
rs73110460	T	G	0.9796	0.0705	0.0622	0.2571
rs73110615	A	G	0.976	0.0062	0.0407	0.8799
rs73110946	A	G	0.5555	-0.0022	0.0104	0.8314
rs73111060	T	C	0.0176	-0.0052	0.0615	0.9327
rs73111317	A	G	0.9162	-0.0029	0.0199	0.8824
rs7311143	T	C	0.9874	0.0789	0.075	0.2929
rs73111453	T	C	0.0205	-0.0327	0.0465	0.4814
rs7311147	A	G	0.6345	-0.0103	0.0099	0.3004
rs73111518	A	C	0.9783	0.0504	0.0355	0.1558
rs73111612	T	C	0.0144	-0.0387	0.0595	0.515
rs7311164	A	G	0.0675	-0.0083	0.0197	0.6734
rs73111816	T	C	0.015	0.105	0.0443	0.0177
rs73112136	T	C	0.031	0.0288	0.0349	0.4082
rs73112192	T	C	0.0544	0.0004	0.0345	0.9919
rs73112256	T	C	0.0279	-0.0565	0.0434	0.193
rs73112290	A	G	0.0134	0.0354	0.0495	0.4751
rs73112314	A	G	0.8577	-0.0259	0.018	0.1502
rs73112330	A	G	0.0219	-0.0281	0.0672	0.6759
rs73112455	T	C	0.9782	-0.0158	0.0451	0.7262
rs73112467	A	G	0.1001	0.0166	0.0206	0.4195
rs73112544	A	G	0.0208	0.0437	0.0432	0.311
rs73112560	T	C	0.9804	0.0011	0.0485	0.9815
rs73112657	T	C	0.0142	0.0101	0.0524	0.847
rs73112669	A	C	0.9698	0.0163	0.0449	0.7173
rs73112771	A	G	0.9685	-0.0004	0.039	0.9927
rs7311298	T	C	0.9511	0.0027	0.0227	0.9054
rs7311299	A	G	0.5855	-0.0072	0.0095	0.4502
rs73113022	A	G	0.164	-0.0166	0.0172	0.3342
rs731131	T	G	0.5117	0.0007	0.01	0.9417
rs73113122	T	G	0.0135	0.0914	0.0744	0.2189
rs73113225	A	C	0.0256	0.0357	0.0338	0.2906
rs73113335	T	C	0.017	-0.0582	0.0518	0.2611
rs73113339	T	C	0.9567	-0.0474	0.033	0.1516
rs73113390	T	C	0.9465	0.0256	0.0233	0.2706
rs73113433	A	G	0.9783	0.0168	0.0392	0.6684
rs73113469	A	G	0.0273	-0.0354	0.0382	0.3547
rs73113480	T	G	0.9619	0.0024	0.0262	0.9266
rs7311357	T	C	0.0125	-0.1357	0.0726	0.06166
rs73113701	T	C	0.9626	0.0098	0.0294	0.7388
rs73113750	A	G	0.918	0.0159	0.0191	0.4054
rs73113781	A	G	0.0398	-0.0308	0.0327	0.3466
rs73113800	T	C	0.0182	0.0376	0.0451	0.4047
rs73113852	A	G	0.9629	0.0216	0.0349	0.535
rs73113919	A	G	0.0261	0.0185	0.0524	0.7239
rs73113935	T	G	0.0123	-0.0158	0.0639	0.8044
rs73113980	A	G	0.0204	-0.0604	0.046	0.1889
rs7311411	A	G	0.9581	-0.0141	0.0385	0.7137
rs73114181	A	C	0.9257	-0.01	0.0234	0.6672
rs73114218	T	C	0.9376	0.017	0.022	0.4401
rs7311422	T	C	0.5183	-0.0038	0.0095	0.6906
rs73114229	A	G	0.0276	0.0268	0.0364	0.4605
rs73114325	A	G	0.0137	0.0309	0.0432	0.4747
rs73114499	T	G	0.9326	0.0071	0.0219	0.7457
rs73114609	A	C	0.0233	-0.008	0.0359	0.8235
rs73114649	T	C	0.0215	0.017	0.0376	0.6519
rs73114705	T	C	0.0368	0.0031	0.0288	0.9151
rs73114726	A	G	0.954	-0.0485	0.0319	0.1287
rs73114816	A	G	0.9865	-0.0802	0.0554	0.1477
rs73114964	A	G	0.011	-0.0726	0.08	0.3642
rs73115074	A	G	0.0499	0.0048	0.026	0.8527
rs73115343	T	C	0.0167	0.032	0.0455	0.482
rs73115395	T	C	0.0562	0.0034	0.0207	0.8681
rs73115442	A	G	0.0373	0.0111	0.026	0.6684
rs73115499	A	C	0.019	-0.1049	0.0473	0.02657
rs73115530	T	C	0.0192	-0.1062	0.0447	0.01761
rs73115543	T	G	0.0305	0.0033	0.0337	0.921
rs73115548	A	G	0.0293	-0.0346	0.0338	0.3051
rs73115589	T	C	0.0788	0.0127	0.0188	0.4974
rs73115593	T	C	0.9627	-0.007	0.0326	0.8305
rs73115768	A	G	0.9727	-0.0215	0.0332	0.5171
rs73115817	T	G	0.0369	-0.0089	0.0313	0.7753
rs73115850	A	C	0.9879	-0.0452	0.0578	0.4342
rs73115898	T	C	0.9713	-0.0085	0.0415	0.8372
rs73115985	T	C	0.0229	-0.023	0.0403	0.569
rs7311609	T	C	0.5155	-0.0121	0.0092	0.1899
rs73116271	A	G	0.9829	0.0035	0.0476	0.941
rs73116333	T	C	0.0156	0.0111	0.0534	0.8348
rs73116366	T	C	0.0414	0.0026	0.0252	0.9185
rs73116391	T	G	0.9821	-0.0333	0.0409	0.4155
rs73116488	A	G	0.0539	0.019	0.0229	0.4077
rs73116495	A	C	0.0512	0.0272	0.0238	0.2536
rs7311655	T	G	0.4943	0.0001	0.0092	0.9948
rs73116558	T	C	0.9849	-0.0841	0.0531	0.1136
rs73116579	T	C	0.0147	-0.1622	0.0759	0.03256
rs73116600	A	G	0.9788	-0.0047	0.0509	0.9261
rs73116804	A	G	0.9662	-0.0296	0.0284	0.2984
rs73116833	A	C	0.042	0.0496	0.0323	0.1247
rs73116840	A	G	0.9868	0.0018	0.0468	0.9687
rs73116848	T	C	0.0128	0.0851	0.0729	0.2428
rs73116853	A	G	0.0613	-0.023	0.023	0.3161
rs73116869	T	C	0.9213	-0.0078	0.0175	0.6538
rs7311687	A	C	0.0168	0.0083	0.0384	0.829
rs73116889	T	C	0.0163	-0.0556	0.0487	0.2534
rs73116950	A	G	0.9727	-0.0126	0.0355	0.723
rs73117079	A	G	0.0315	-0.0148	0.0304	0.6264
rs73117106	A	G	0.9697	-0.0252	0.0347	0.4686
rs73117244	T	C	0.0233	0.0079	0.0365	0.828
rs73117351	A	G	0.9426	0.0412	0.0206	0.04575
rs73117497	A	G	0.9869	0.1108	0.071	0.1188
rs73117505	T	C	0.0321	0.0741	0.0411	0.07144
rs73117527	A	G	0.1116	0.0214	0.0191	0.2629
rs7311753	T	C	0.9332	-0.0256	0.0247	0.3
rs73117549	T	C	0.078	-0.033	0.0172	0.0553
rs73117665	A	G	0.98	0.0529	0.0522	0.3113
rs73117708	T	C	0.0252	-0.0432	0.0407	0.2878
rs73117762	T	C	0.0178	-0.0173	0.0408	0.6715
rs73117804	T	C	0.0127	-0.0009	0.0587	0.9881
rs73117925	T	C	0.0542	0.0214	0.0236	0.3651
rs73117930	T	C	0.9673	-0.0475	0.0328	0.1475
rs73117957	T	C	0.0268	0.0105	0.0439	0.8118
rs73118107	A	G	0.0282	0.0372	0.0342	0.2762
rs73118288	A	G	0.9725	0.016	0.034	0.6373
rs73118508	A	G	0.0592	0.0201	0.0217	0.3549
rs73118600	T	C	0.9832	0.012	0.045	0.789
rs73118621	A	G	0.9768	-0.0315	0.0446	0.4805
rs73118769	A	G	0.9799	-0.015	0.0499	0.7634
rs73118770	A	G	0.0332	-0.057	0.0374	0.1278
rs73118865	T	C	0.0394	-0.0211	0.027	0.4341
rs73118950	T	C	0.9711	-0.0233	0.0289	0.4206
rs73118968	T	C	0.0249	0.0219	0.0423	0.604
rs73119057	A	G	0.0397	0.0264	0.0288	0.3595
rs73119166	A	G	0.9856	0.0777	0.0539	0.1493
rs7311923	T	C	0.4735	0.0084	0.0096	0.3855
rs7311928	A	G	0.4938	-0.0216	0.0095	0.0226
rs73119317	T	G	0.9267	0.0094	0.0182	0.6049
rs7311934	A	G	0.5025	-0.0021	0.0098	0.83
rs73119353	T	C	0.0343	0.0012	0.0292	0.9664
rs73119380	T	C	0.9703	-0.0067	0.0344	0.8463
rs73119489	A	C	0.9843	0.0568	0.0494	0.2501
rs7311955	A	G	0.5529	0.0019	0.0106	0.8558
rs73119682	A	G	0.0639	0.0193	0.0233	0.4072
rs73119731	T	C	0.0371	0.0193	0.0266	0.4676
rs73119733	A	G	0.9366	-0.0416	0.0215	0.05236
rs73119789	T	C	0.9515	0.0158	0.0228	0.4874
rs73119796	A	G	0.0561	0.0049	0.0237	0.8372
rs73119966	T	C	0.0134	0.1844	0.0603	0.002243
rs73120027	A	G	0.0229	-0.0068	0.0329	0.837
rs73120062	T	C	0.0699	0.0276	0.0192	0.1499
rs73120114	T	C	0.0177	0.0259	0.0429	0.5462
rs73120151	A	C	0.0137	0.0891	0.0485	0.06593
rs73120180	A	G	0.0591	0.0202	0.0203	0.3193
rs73120195	A	G	0.0267	0.0162	0.0362	0.6549
rs73120333	T	C	0.0203	0.0048	0.036	0.8932
rs73120395	A	G	0.9745	0.0358	0.0351	0.3076
rs73120407	A	C	0.0177	0.0116	0.0479	0.8093
rs73120486	T	C	0.9783	-0.0455	0.0443	0.3036
rs73120618	A	C	0.9652	0.0189	0.0334	0.5711
rs73120741	A	C	0.0454	-0.0043	0.0252	0.8652
rs73120742	A	G	0.0235	0.133	0.0384	0.0005347
rs73120786	T	G	0.9846	0.1275	0.0536	0.01744
rs73120796	A	C	0.0332	-0.0196	0.0343	0.5679
rs73120834	T	C	0.9733	0.0189	0.0324	0.5584
rs73120853	A	G	0.9693	0.0134	0.03	0.6559
rs73120952	T	G	0.0158	-0.0054	0.0445	0.9026
rs73121210	T	C	0.9787	-0.0032	0.0433	0.9403
rs73121393	T	C	0.9382	0.0027	0.0204	0.894
rs73121504	A	G	0.9759	-0.0387	0.0382	0.3107
rs73121544	A	G	0.0614	-0.021	0.0254	0.4082
rs73121585	A	C	0.0165	0.0379	0.0421	0.3674
rs73121665	A	G	0.0336	0.0178	0.0287	0.5354
rs73121679	T	G	0.0403	-0.003	0.0249	0.9049
rs73121695	T	C	0.025	0.0299	0.0458	0.5148
rs73121712	T	C	0.9818	-0.0163	0.061	0.789
rs73121825	T	G	0.5085	-0.0055	0.0102	0.5881
rs73121830	T	C	0.9267	0.0088	0.0183	0.628
rs73121917	A	G	0.9785	-0.0077	0.0375	0.8367
rs73122005	T	C	0.968	0.0223	0.0337	0.5079
rs731221	A	G	0.9131	-0.0007	0.0168	0.9672
rs73122187	T	C	0.0232	-0.0758	0.0352	0.03128
rs73122235	T	G	0.9841	-0.0199	0.0692	0.7737
rs73122315	A	G	0.9807	-0.0406	0.0409	0.3204
rs73122445	A	G	0.0126	0.0026	0.054	0.961
rs73122606	T	C	0.0332	0.0155	0.0366	0.6724
rs73122646	T	C	0.0656	-0.0123	0.0193	0.5256
rs73122726	T	C	0.9376	-0.0319	0.0199	0.1082
rs73122779	T	C	0.0601	-0.037	0.0233	0.1126
rs7312287	T	G	0.0336	-0.021	0.0349	0.5473
rs73123055	T	C	0.0194	-0.0133	0.0362	0.7139
rs73123083	A	G	0.025	0.0055	0.031	0.8591
rs73123204	T	C	0.2814	0.0142	0.0115	0.2154
rs73123232	A	C	0.0805	-0.007	0.0184	0.7017
rs73123259	A	G	0.0347	0.014	0.0324	0.6664
rs73123361	A	G	0.0208	0.0546	0.0437	0.2115
rs73123381	T	C	0.9859	-0.011	0.0534	0.8364
rs73123533	T	G	0.0198	-0.0243	0.035	0.4875
rs73123552	A	G	0.0906	0.0212	0.0171	0.216
rs73123628	A	G	0.0244	0.0564	0.0359	0.1164
rs73123761	A	G	0.0448	0.0242	0.0249	0.3309
rs73123837	A	C	0.0234	-0.026	0.0338	0.441
rs73123986	T	C	0.9685	0.0403	0.0338	0.2328
rs73124001	A	C	0.9844	0.0097	0.05	0.8466
rs7312406	A	C	0.9054	-0.0484	0.0162	0.002829
rs73124089	T	C	0.0717	-0.0114	0.0232	0.6227
rs73124190	T	C	0.0502	0.014	0.0313	0.6557
rs73124681	A	G	0.0152	0.0484	0.0483	0.3162
rs73124702	A	C	0.0167	0.0902	0.0485	0.06305
rs73124768	A	G	0.0699	-0.024	0.0189	0.2047
rs73124816	T	C	0.9787	-0.0308	0.0495	0.534
rs73124828	A	G	0.9735	0.0019	0.0364	0.9593
rs73124885	A	G	0.0412	0.0109	0.0254	0.6675
rs73124897	A	G	0.0393	0.0226	0.026	0.3849
rs7312494	T	C	0.451	0.0084	0.0095	0.378
rs73125005	T	G	0.0173	-0.0303	0.0536	0.5719
rs73125193	T	C	0.0163	0.0061	0.056	0.9131
rs73125211	A	G	0.9191	0.0092	0.0174	0.5985
rs73125335	T	C	0.9593	0.0038	0.0341	0.9106
rs73125395	T	G	0.0373	0.0221	0.0345	0.5229
rs73125441	A	C	0.9816	-0.0907	0.0529	0.08658
rs73125607	T	C	0.0331	-0.0083	0.0293	0.7774
rs73125652	A	G	0.9765	0.0078	0.0344	0.8214
rs73125693	A	G	0.0312	-0.021	0.04	0.5994
rs73125716	T	C	0.9785	-0.005	0.041	0.9039
rs73125734	A	G	0.9855	0.0198	0.0722	0.7836
rs73125749	A	G	0.8823	-0.0037	0.0164	0.8234
rs73125764	A	G	0.0647	0.0196	0.028	0.4839
rs73125879	A	G	0.055	0.0276	0.0216	0.2018
rs73126014	T	C	0.0226	-0.0218	0.0387	0.5734
rs73126063	T	C	0.0487	0.0011	0.0246	0.9644
rs73126065	T	C	0.9089	-0.0201	0.0176	0.2549
rs73126127	T	C	0.0963	0.0228	0.0162	0.1582
rs73126137	T	C	0.9405	-0.0198	0.0212	0.3498
rs73126153	T	C	0.9524	-0.0832	0.0324	0.01024
rs73126165	T	C	0.0497	-0.0345	0.0222	0.1201
rs73126186	T	C	0.958	-0.0396	0.025	0.1128
rs731262	T	C	0.5692	0.0016	0.0095	0.8672
rs7312635	A	G	0.493	0.0028	0.0093	0.7637
rs73126498	T	C	0.9782	-0.0181	0.039	0.6437
rs73126542	A	G	0.9677	0.0765	0.038	0.04415
rs73126549	A	G	0.98	-0.0311	0.0403	0.44
rs73126859	T	C	0.8065	0.007	0.0129	0.5879
rs73126872	A	C	0.9863	-0.1151	0.0539	0.03257
rs73126887	T	C	0.9726	-0.0136	0.0346	0.6937
rs73126946	T	C	0.9554	-0.0036	0.0315	0.9101
rs73127058	A	G	0.0436	-0.0155	0.0292	0.5947
rs73127103	T	C	0.0237	-0.0218	0.0427	0.6104
rs73127379	T	C	0.0131	-0.0132	0.0467	0.7768
rs73127380	A	G	0.9784	0.0341	0.0357	0.34
rs73127472	T	C	0.9135	-0.0221	0.0257	0.3894
rs73127523	T	G	0.973	0.0094	0.0312	0.7638
rs73127585	T	C	0.0149	0.0255	0.0561	0.6487
rs73127640	T	C	0.982	0.1005	0.0454	0.02686
rs7312770	T	C	0.5194	0.0072	0.0096	0.4531
rs73127736	A	C	0.0526	0.0159	0.0229	0.4875
rs7312780	T	C	0.5664	-0.011	0.0104	0.2913
rs73127914	A	G	0.0362	-0.0217	0.0318	0.4962
rs73127940	A	G	0.9734	0.0576	0.0326	0.07749
rs73127979	T	C	0.9711	-0.0077	0.0323	0.8122
rs73128042	A	G	0.0223	-0.0877	0.0376	0.01961
rs73128380	A	G	0.1222	0.0153	0.0151	0.3124
rs73128391	A	G	0.0318	0.0004	0.0359	0.9901
rs73128402	A	G	0.9299	-0.0102	0.0244	0.6753
rs73128504	A	G	0.0462	0.0136	0.0244	0.5776
rs73128531	A	C	0.012	-0.0546	0.0601	0.3637
rs73128578	A	G	0.0179	0.0447	0.0404	0.2689
rs73128590	A	G	0.018	-0.0087	0.0443	0.8448
rs73128858	A	G	0.025	-0.0041	0.0314	0.8967
rs73128860	T	C	0.9788	-0.0588	0.0357	0.1001
rs73128920	T	C	0.0189	0.0001	0.0535	0.9986
rs73128923	T	C	0.9473	0.0078	0.0229	0.7336
rs73128940	T	C	0.0127	-0.0205	0.0469	0.6625
rs73128970	T	C	0.9767	-0.0056	0.0354	0.8735
rs73129033	A	C	0.9474	0.0323	0.024	0.1787
rs73129065	T	C	0.0237	0.0317	0.0335	0.3438
rs73129123	A	G	0.0306	-0.0005	0.0408	0.9907
rs73129157	A	G	0.0348	0.039	0.0297	0.1899
rs73129348	T	C	0.0971	-0.0125	0.029	0.6664
rs73129579	T	C	0.056	-0.0059	0.0219	0.7883
rs73129657	A	G	0.9836	0.0348	0.0497	0.4833
rs73129677	A	G	0.0269	-0.019	0.0374	0.6118
rs73129772	A	G	0.1428	0.0094	0.0178	0.597
rs73129958	T	C	0.9663	-0.0025	0.0333	0.9393
rs73129983	A	C	0.9768	0.0012	0.0408	0.9774
rs73129992	T	C	0.9391	-0.0044	0.0202	0.8274
rs73130228	T	C	0.0154	0.0153	0.0697	0.8257
rs73130287	A	G	0.0157	-0.05	0.0608	0.411
rs73130296	A	C	0.1421	-0.0258	0.0147	0.07971
rs73130341	A	C	0.0193	0.1164	0.0626	0.0631
rs73130664	T	C	0.9846	0.0526	0.0591	0.3734
rs73130856	T	C	0.9877	-0.0989	0.0693	0.1534
rs73130940	T	C	0.0343	0.0074	0.0326	0.8197
rs73130971	A	G	0.0192	0.0188	0.0458	0.6819
rs73130982	T	C	0.0315	0.0347	0.0443	0.4338
rs73131128	A	G	0.0364	-0.0243	0.0343	0.478
rs7313118	T	G	0.5092	0.0124	0.0091	0.1737
rs73131371	A	G	0.9376	-0.0385	0.0222	0.08294
rs73131443	T	C	0.0142	0.0484	0.0432	0.2628
rs73131518	A	G	0.1667	-0.0005	0.0173	0.9772
rs7313153	T	C	0.9025	0.0012	0.0164	0.943
rs73131552	T	C	0.0314	-0.0173	0.0334	0.6049
rs73131710	T	G	0.0281	0.0548	0.0395	0.1659
rs73131721	A	G	0.1918	0.0166	0.0133	0.2124
rs73131819	T	C	0.9823	0.0231	0.0429	0.5896
rs73131834	T	C	0.0182	0.0086	0.0521	0.8692
rs73131858	A	G	0.9521	-0.0372	0.0284	0.1902
rs73131914	T	C	0.0467	-0.0341	0.0322	0.2898
rs73132023	T	C	0.0236	-0.0321	0.0356	0.3669
rs73132374	A	G	0.0444	-0.055	0.0235	0.01948
rs7313238	A	G	0.0181	-0.0009	0.0374	0.9805
rs73132454	T	C	0.0255	0.0664	0.0408	0.1036
rs73132563	T	C	0.021	-0.0141	0.0654	0.829
rs73132679	T	G	0.0282	0.0472	0.0369	0.2009
rs73132822	T	C	0.0144	-0.0009	0.0669	0.9887
rs73132855	T	C	0.0157	-0.0046	0.0593	0.9381
rs73132914	T	G	0.0908	-0.0024	0.0168	0.8886
rs73132946	A	G	0.0357	-0.0779	0.0358	0.0295
rs73132967	T	C	0.0422	-0.0121	0.0258	0.6384
rs73133002	T	C	0.9314	-0.0177	0.019	0.3501
rs73133100	A	G	0.0501	0.0002	0.0235	0.9931
rs73133142	A	G	0.9816	-0.1216	0.0504	0.01581
rs73133162	T	G	0.0344	-0.0131	0.0346	0.7049
rs73133321	A	C	0.015	-0.0948	0.0673	0.1589
rs73133497	A	G	0.0274	0.0082	0.0338	0.8091
rs73133509	T	C	0.9426	-0.0029	0.0233	0.8997
rs73133566	T	C	0.016	-0.0399	0.0478	0.4037
rs73133660	T	G	0.9876	-0.0297	0.0603	0.6217
rs73133684	T	C	0.0271	0.067	0.033	0.04227
rs73133719	T	C	0.0167	-0.0226	0.0553	0.6823
rs73133767	T	C	0.9677	0.069	0.0354	0.05146
rs73133893	T	C	0.9744	0.0492	0.0478	0.3032
rs73133974	A	C	0.9681	0.0148	0.0285	0.604
rs73133984	A	G	0.9608	-0.0063	0.0256	0.8042
rs73134025	A	G	0.0199	0.0083	0.046	0.8572
rs73134037	T	C	0.0185	-0.0208	0.0396	0.5988
rs73134110	A	G	0.9676	-0.031	0.0428	0.4689
rs73134196	A	G	0.9786	-0.0322	0.0713	0.6518
rs73134222	T	C	0.9635	-0.0413	0.0283	0.1448
rs7313430	A	G	0.9819	-0.0223	0.0378	0.5548
rs73134304	A	G	0.9639	0.0323	0.0332	0.3315
rs73134328	A	G	0.0171	0.0097	0.0458	0.8316
rs73134331	T	C	0.9176	0.0147	0.0253	0.561
rs73134363	A	G	0.0243	-0.0439	0.0366	0.2296
rs73134416	A	G	0.07	0.0291	0.021	0.1659
rs7313454	A	G	0.4895	0.0013	0.0095	0.8916
rs73134644	A	G	0.9827	-0.0733	0.0693	0.2907
rs73134650	T	C	0.049	0.0041	0.0245	0.8681
rs73134721	T	G	0.0172	0.0352	0.0447	0.4306
rs73134733	T	C	0.0518	-0.0222	0.025	0.3753
rs73134902	T	C	0.0503	0.0358	0.0283	0.2056
rs73135077	T	G	0.0252	0.0146	0.0322	0.6493
rs73135279	A	G	0.9755	-0.0025	0.0338	0.9417
rs7313537	A	G	0.5641	0.015	0.0094	0.1106
rs73135426	T	C	0.1768	0.0118	0.016	0.4602
rs73135480	T	C	0.046	0.0103	0.0291	0.7235
rs73135482	A	C	0.0673	-0.002	0.0216	0.9256
rs73135517	A	G	0.0141	-0.0593	0.0717	0.4083
rs73135682	T	C	0.95	0.0341	0.0335	0.3093
rs73135683	T	C	0.0158	-0.0373	0.0529	0.4805
rs73135694	A	G	0.0241	0.0543	0.0567	0.3381
rs73135800	T	C	0.0456	0.0428	0.0253	0.09069
rs73135876	A	G	0.0193	-0.0115	0.0499	0.818
rs73135892	A	G	0.0151	-0.0617	0.0724	0.3944
rs73135937	T	C	0.9751	-0.0612	0.0358	0.08771
rs73136052	T	C	0.0209	-0.0175	0.0452	0.6981
rs73136180	T	C	0.912	-0.0037	0.0165	0.8233
rs7313627	T	C	0.9657	-0.0177	0.0302	0.5569
rs73136270	T	C	0.0163	0.0651	0.0443	0.1421
rs73136410	A	C	0.9393	-0.0011	0.0189	0.9557
rs73136471	A	G	0.0401	0.0389	0.0274	0.1551
rs73136513	T	C	0.0191	0.0016	0.0498	0.9741
rs73136599	A	G	0.0228	-0.074	0.0387	0.05587
rs73136648	T	C	0.9283	-0.0198	0.0245	0.4194
rs73136665	A	C	0.022	-0.0661	0.0458	0.1495
rs73136803	T	C	0.0551	-0.0017	0.0237	0.9419
rs73136998	A	G	0.9725	-0.0628	0.0389	0.1066
rs73137017	A	G	0.9559	0.0019	0.0329	0.9538
rs73137021	T	C	0.0885	0.0085	0.0169	0.6134
rs73137022	T	C	0.9856	0.0139	0.0703	0.8428
rs7313723	A	G	0.9853	-0.0207	0.054	0.7017
rs73137348	T	G	0.032	0	0.0317	0.999
rs73137362	T	C	0.0275	-0.0866	0.0446	0.05244
rs73137385	A	G	0.0614	-0.0031	0.0257	0.905
rs73137510	A	G	0.9819	0.0567	0.0412	0.1685
rs73137517	T	C	0.0157	0.0148	0.046	0.7485
rs73137670	T	C	0.9203	0.0383	0.0213	0.07262
rs73137724	T	C	0.8661	-0.0073	0.0176	0.6796
rs73137880	T	G	0.027	-0.038	0.033	0.2498
rs73137891	A	G	0.9853	-0.0232	0.0536	0.6649
rs73137898	T	C	0.9847	0.0322	0.0514	0.5308
rs73137934	A	G	0.0726	0.0225	0.0236	0.3417
rs73137937	A	G	0.6234	0.0131	0.0096	0.1717
rs73138038	T	C	0.9791	0.0241	0.0457	0.5985
rs73138185	A	G	0.0179	-0.0149	0.0398	0.7082
rs73138203	A	G	0.901	-0.0095	0.0256	0.7107
rs73138308	T	C	0.0752	0.0142	0.0236	0.5488
rs73138375	T	C	0.96	-0.013	0.0336	0.6976
rs73138378	A	G	0.9773	-0.0149	0.0517	0.7734
rs73138413	T	C	0.0645	-0.01	0.0262	0.7045
rs73138498	A	G	0.9089	-0.0145	0.0164	0.3748
rs7313850	T	C	0.4667	-0.0047	0.0097	0.6304
rs73138576	T	C	0.9487	0.0485	0.0214	0.02318
rs73138583	A	C	0.1386	-0.0235	0.0141	0.09453
rs731386	A	G	0.4446	0.0183	0.0133	0.1697
rs73138611	T	C	0.8746	-0.0259	0.0169	0.1256
rs73138802	A	G	0.9668	-0.0191	0.0282	0.4965
rs7313885	A	G	0.0263	-0.0447	0.0377	0.2356
rs73138923	A	C	0.9092	0.0068	0.0184	0.7091
rs73139116	A	C	0.9718	0.0283	0.0303	0.3506
rs73139199	A	C	0.0309	-0.0205	0.0323	0.5257
rs73139260	A	G	0.0516	0.0767	0.0297	0.009904
rs73139326	A	G	0.0156	0.0409	0.0418	0.3275
rs7313939	T	C	0.0709	0.0191	0.0233	0.4125
rs73139405	T	G	0.9703	0.0763	0.0336	0.02325
rs73139504	A	G	0.018	0.0365	0.0412	0.376
rs7313956	A	C	0.2004	-0.006	0.0136	0.6595
rs7313959	A	G	0.9755	-0.0036	0.0343	0.9169
rs73139638	A	G	0.9803	-0.0154	0.0558	0.7826
rs73139650	A	G	0.032	0.0598	0.0318	0.06031
rs73139698	T	C	0.0548	-0.021	0.0251	0.4039
rs73139750	T	C	0.5727	0.0132	0.0102	0.1971
rs73139766	T	G	0.9119	-0.0061	0.0171	0.7199
rs73139797	A	G	0.0156	-0.0194	0.0673	0.7727
rs731398	T	C	0.7902	-0.004	0.0125	0.7478
rs73139803	A	G	0.9575	0.0202	0.0289	0.4839
rs73139864	T	C	0.0952	-0.0206	0.0244	0.3982
rs73139902	T	C	0.9793	0.0152	0.0614	0.8041
rs73140002	T	C	0.9689	0.0581	0.0339	0.08616
rs73140004	A	G	0.0434	0.0226	0.0303	0.4558
rs73140234	A	G	0.9776	-0.0445	0.0444	0.3159
rs73140275	A	G	0.0244	0.0729	0.048	0.1285
rs73140491	A	G	0.022	-0.0032	0.0354	0.9273
rs73140670	T	C	0.9601	0.0181	0.0301	0.5477
rs73140731	A	C	0.0215	0.0109	0.0421	0.7953
rs73140774	T	C	0.9804	0.0457	0.0385	0.2354
rs73140800	T	C	0.0162	0.0273	0.0472	0.5628
rs73140883	T	C	0.0251	0.0021	0.0429	0.961
rs73140908	A	G	0.0253	-0.0244	0.045	0.5875
rs73140920	T	C	0.9216	0.0092	0.0234	0.6947
rs73140991	A	G	0.8815	-0.0142	0.0183	0.4387
rs73140994	A	G	0.9739	0.0964	0.0426	0.02356
rs73141257	A	G	0.9501	0.0264	0.0278	0.3419
rs7314134	T	C	0.3757	-0.0142	0.0101	0.1608
rs73141461	T	C	0.9457	0.0041	0.0299	0.8911
rs73141579	A	G	0.0209	0.0099	0.0375	0.7914
rs73141604	A	G	0.032	-0.0121	0.0343	0.7245
rs73141618	A	G	0.0207	0.0438	0.0589	0.4573
rs73141812	T	G	0.0282	-0.0299	0.0442	0.4992
rs73141842	T	C	0.0243	0.0227	0.0365	0.5336
rs7314194	T	G	0.2733	0.0233	0.0201	0.2477
rs73142000	T	C	0.0597	0.0195	0.0203	0.336
rs73142318	A	G	0.0151	0.0159	0.0465	0.7318
rs73142383	T	C	0.9365	0.0279	0.0284	0.3257
rs73142601	A	G	0.8854	0.0108	0.0157	0.4918
rs73142615	T	C	0.0799	-0.0342	0.0196	0.08184
rs73142620	A	G	0.98	-0.0643	0.0478	0.1782
rs73142819	T	C	0.9643	-0.0163	0.0344	0.6364
rs73143004	A	C	0.9311	-0.0083	0.0206	0.6879
rs73143009	A	C	0.0164	0.0674	0.0539	0.2105
rs73143092	T	C	0.0195	-0.0386	0.041	0.3467
rs73143156	A	G	0.9565	-0.0074	0.0228	0.7462
rs73143175	A	G	0.1031	-0.0129	0.0179	0.4689
rs73143179	A	G	0.9872	-0.1036	0.0546	0.05755
rs73143342	T	G	0.0119	-0.0261	0.0684	0.7025
rs73143343	T	C	0.0209	0.0375	0.0444	0.3986
rs7314342	T	C	0.9861	-0.0355	0.0547	0.5168
rs73143429	A	G	0.0164	-0.0176	0.0541	0.7444
rs73143510	A	G	0.0194	0.0496	0.0377	0.1879
rs73143770	A	G	0.07	0.0054	0.0236	0.8182
rs73143975	A	G	0.9846	0.1	0.0633	0.1141
rs73144205	T	G	0.0143	-0.0021	0.049	0.9665
rs73144312	T	C	0.9589	0.0051	0.0283	0.8563
rs73144375	T	C	0.825	0.0093	0.0121	0.4438
rs73144457	A	C	0.0652	-0.0141	0.0303	0.6417
rs7314457	A	G	0.5082	-0.0118	0.0094	0.2101
rs731446	T	C	0.3817	0.0187	0.0119	0.1175
rs73144694	T	C	0.982	0.0599	0.0436	0.1689
rs73144831	A	G	0.7761	-0.0082	0.015	0.5852
rs73144861	A	G	0.8684	-0.0022	0.0171	0.8957
rs73144869	A	G	0.0618	0.0154	0.0291	0.5967
rs73144876	A	G	0.9521	-0.0413	0.0262	0.1152
rs73144987	A	G	0.0302	0.0275	0.0283	0.3326
rs73145111	T	C	0.9822	0.0303	0.0566	0.5922
rs73145227	T	C	0.9542	-0.0092	0.0315	0.7701
rs73145239	A	C	0.0221	-0.0472	0.0474	0.3199
rs73145306	T	C	0.986	0.0331	0.0547	0.5456
rs73145429	A	G	0.0774	0.0206	0.0184	0.264
rs73145435	A	G	0.9744	0.0299	0.0351	0.3953
rs73145450	T	C	0.0732	0.0024	0.0256	0.9263
rs73145451	T	C	0.0432	0.0216	0.0261	0.4073
rs73145493	T	C	0.1052	0.0233	0.0208	0.2639
rs73145507	A	G	0.9864	0.1441	0.0679	0.03371
rs73145579	A	G	0.92	-0.0306	0.0189	0.1059
rs73145625	A	G	0.9628	0.0444	0.0294	0.1313
rs73145651	T	C	0.9744	0.0084	0.0337	0.8035
rs73145685	A	G	0.0237	0.0512	0.041	0.2118
rs73145709	A	G	0.0225	-0.0694	0.0424	0.1013
rs73145714	T	G	0.0546	-0.0367	0.0248	0.1389
rs73145776	A	G	0.9761	0.0125	0.0423	0.7675
rs73145778	T	G	0.4924	-0.0165	0.0104	0.1139
rs73146080	T	C	0.076	-0.0028	0.0174	0.8698
rs73146101	A	G	0.0316	0.0339	0.038	0.3724
rs73146110	T	C	0.0564	-0.0283	0.0279	0.3097
rs73146127	T	C	0.9262	-0.0095	0.0215	0.6586
rs73146179	T	C	0.9861	0.0176	0.0599	0.7689
rs73146224	A	G	0.0265	0.0069	0.0336	0.8383
rs73146500	T	G	0.9351	-0.0403	0.0186	0.03005
rs73146713	T	C	0.0165	0.0056	0.0503	0.9111
rs73146736	A	G	0.0232	-0.0097	0.0379	0.7987
rs73146742	A	G	0.984	0.0653	0.0641	0.3088
rs73146780	T	C	0.0199	-0.0062	0.0477	0.8973
rs7314687	A	G	0.2452	-0.0186	0.015	0.215
rs73146915	A	G	0.1017	0.0026	0.0184	0.8854
rs73146931	T	G	0.9633	-0.0237	0.0297	0.4246
rs73146990	T	C	0.9587	0.0014	0.0314	0.9634
rs73147041	A	G	0.9697	-0.0062	0.0368	0.8672
rs73147132	A	G	0.0181	-0.0599	0.0526	0.2544
rs73147230	A	G	0.9094	0.031	0.0175	0.0768
rs73147330	A	G	0.9835	-0.0231	0.0474	0.6258
rs73147336	A	G	0.0194	-0.0665	0.0391	0.08917
rs73147459	T	C	0.0242	0.023	0.0323	0.4756
rs7314746	A	G	0.5681	-0.0026	0.0103	0.7979
rs73147534	A	G	0.9603	-0.0083	0.0371	0.8221
rs73147556	T	C	0.9852	0.0719	0.0421	0.0877
rs73147575	A	G	0.9789	-0.0212	0.0424	0.6175
rs73147618	T	C	0.8919	0.0263	0.0167	0.1155
rs73147640	A	G	0.0388	0.0416	0.0312	0.1819
rs73147682	T	G	0.0176	-0.0448	0.0469	0.3393
rs73147722	T	C	0.985	0.0307	0.0515	0.5515
rs73147850	A	G	0.0186	0.005	0.0362	0.8898
rs73148077	T	C	0.0553	0.0396	0.0241	0.09995
rs73148239	A	G	0.9542	0.0023	0.033	0.945
rs73148352	T	C	0.9801	-0.0125	0.0354	0.725
rs73148371	A	G	0.9506	0.0039	0.0226	0.8633
rs73148406	A	G	0.015	-0.0203	0.0439	0.6438
rs73148613	T	C	0.0292	0.0392	0.0434	0.3666
rs73148624	T	C	0.9539	0.0134	0.0263	0.6116
rs73148631	A	C	0.9673	0.0227	0.0353	0.5198
rs73148634	T	C	0.9779	-0.0289	0.0416	0.4881
rs73148751	T	C	0.9804	-0.0246	0.0393	0.5312
rs73148837	T	C	0.0911	-0.0043	0.0193	0.8243
rs73148882	T	G	0.958	0.0421	0.033	0.2021
rs73148896	T	C	0.0352	0.0465	0.0262	0.07617
rs73148903	T	C	0.013	-0.0891	0.0736	0.2259
rs73148909	T	C	0.0174	0.1282	0.0586	0.02855
rs73148918	T	G	0.9739	0.0452	0.0445	0.3103
rs73148929	T	C	0.0599	-0.0112	0.0273	0.6806
rs73148937	T	C	0.0357	-0.0319	0.037	0.3889
rs73148950	T	C	0.0466	-0.0081	0.0262	0.7568
rs73149021	A	G	0.0271	0.025	0.035	0.4764
rs73149050	A	G	0.1364	-0.017	0.0181	0.3476
rs73149081	T	C	0.0192	0.0697	0.0406	0.08586
rs73149084	T	C	0.9823	0.0321	0.0483	0.5069
rs7314911	T	G	0.6141	-0.016	0.0097	0.09958
rs73149439	T	C	0.0292	-0.0175	0.0373	0.638
rs73149459	T	C	0.0463	0.0039	0.0353	0.9113
rs73149505	A	G	0.0336	0.0598	0.0373	0.1085
rs7314958	T	C	0.5764	0.0006	0.01	0.9498
rs73149583	A	G	0.9215	0.0337	0.0204	0.09863
rs73149590	A	G	0.9457	-0.0426	0.0254	0.09375
rs73149673	T	G	0.9496	0.0185	0.0261	0.4779
rs73149703	T	C	0.9798	-0.0052	0.0593	0.9305
rs73149728	A	G	0.5174	-0.0165	0.0093	0.07488
rs73149738	T	C	0.0263	-0.0317	0.0305	0.2995
rs7314982	T	C	0.516	0.009	0.0176	0.6096
rs73149890	T	G	0.9699	-0.059	0.0287	0.03997
rs73149932	A	G	0.9114	-0.0083	0.0172	0.6292
rs73149937	A	G	0.0112	0.1661	0.0747	0.02615
rs73149961	T	C	0.02	-0.0846	0.048	0.07796
rs73149972	T	C	0.9794	0.069	0.0395	0.08024
rs73149986	A	G	0.036	-0.0167	0.0364	0.6472
rs73150026	T	C	0.9593	-0.0528	0.0257	0.0397
rs73150118	T	C	0.9775	-0.0206	0.0408	0.613
rs73150250	T	C	0.0134	-0.0435	0.069	0.529
rs73150293	T	C	0.0176	0.0028	0.0609	0.9631
rs73150316	A	G	0.9853	0.0428	0.05	0.3921
rs73150319	A	G	0.0148	0.0169	0.0513	0.7426
rs73150382	A	G	0.0524	-0.0103	0.0279	0.7106
rs73150384	A	G	0.0136	0.0603	0.0697	0.387
rs73150420	A	G	0.078	-0.0144	0.023	0.5299
rs73150628	T	G	0.9296	0.0342	0.0248	0.1672
rs73150734	A	G	0.1769	0.0012	0.0214	0.9539
rs73150738	T	C	0.0375	-0.0064	0.0493	0.8962
rs73150841	T	C	0.0513	0.0168	0.0258	0.5154
rs73150853	A	G	0.0196	0.0659	0.0473	0.1631
rs73150858	A	G	0.9255	-0.0167	0.0198	0.3997
rs73150863	A	G	0.0486	0.0351	0.026	0.1771
rs7315097	A	G	0.5579	-0.0039	0.0112	0.7252
rs73150989	A	G	0.0377	0.0156	0.0268	0.5613
rs73151056	T	G	0.0304	-0.0263	0.0327	0.4202
rs73151068	T	C	0.0138	0.0461	0.0493	0.3499
rs73151107	A	G	0.9819	0.0699	0.0464	0.1319
rs73151168	T	C	0.0888	0.0181	0.0222	0.4149
rs73151259	T	C	0.0224	0.0557	0.0469	0.2351
rs73151332	T	C	0.0258	0.0267	0.039	0.4929
rs73151376	A	G	0.9506	-0.0077	0.0249	0.7559
rs73151509	T	C	0.0664	0.0173	0.0197	0.38
rs73151512	A	G	0.9758	-0.0091	0.0362	0.8017
rs73151584	T	C	0.0888	0.0126	0.0218	0.562
rs73151600	A	G	0.0168	0.0271	0.0539	0.6151
rs73151611	A	G	0.9749	-0.067	0.0337	0.04652
rs73151804	A	G	0.0299	-0.0129	0.0326	0.6932
rs73151832	T	C	0.9451	-0.0315	0.0216	0.1445
rs73151849	T	G	0.9688	0.0286	0.0288	0.3203
rs73151947	A	G	0.9498	-0.0182	0.0285	0.5225
rs73151983	A	G	0.0845	0.0104	0.0192	0.5894
rs73152032	A	G	0.0428	-0.0057	0.0352	0.8712
rs73152152	T	C	0.0438	-0.0351	0.0291	0.2269
rs73152355	A	G	0.03	0.0073	0.0382	0.8481
rs73152375	T	C	0.0193	-0.0036	0.0417	0.9314
rs73152456	T	C	0.8919	-0.0048	0.0151	0.7519
rs73152516	T	C	0.0189	-0.0625	0.0476	0.1892
rs73152525	T	C	0.9814	-0.03	0.042	0.475
rs73152527	A	G	0.0312	-0.04	0.0402	0.3205
rs73152547	A	G	0.921	-0.0169	0.0227	0.4546
rs73152641	T	C	0.0372	0.0046	0.0276	0.868
rs73152652	T	C	0.0146	-0.0022	0.0489	0.9642
rs73152675	A	G	0.9709	-0.0099	0.0358	0.7825
rs73152703	T	G	0.9721	-0.0593	0.0325	0.06849
rs73152707	T	G	0.9448	0.0018	0.0273	0.9486
rs73152841	A	C	0.9773	-0.1035	0.039	0.007977
rs73152848	A	C	0.9794	-0.0333	0.0402	0.4069
rs73152888	T	G	0.9823	0.0207	0.0443	0.6405
rs73152987	T	G	0.9557	-0.0004	0.028	0.9881
rs73153010	A	G	0.0173	0.0184	0.0473	0.6976
rs73153108	T	C	0.0335	0.0074	0.0307	0.8099
rs73153250	A	G	0.0198	-0.0256	0.0526	0.6264
rs73153265	A	C	0.8826	-0.0174	0.0186	0.3492
rs73153290	T	C	0.0251	0.015	0.0345	0.664
rs73153323	T	C	0.9366	0.011	0.0269	0.6828
rs73153363	A	G	0.0143	-0.0232	0.0496	0.6397
rs73153453	A	G	0.041	0.0114	0.0342	0.7379
rs73153500	T	C	0.0316	-0.0728	0.0309	0.01842
rs73153506	T	C	0.0272	-0.0359	0.0379	0.3438
rs73153618	T	C	0.0168	0.0001	0.0485	0.9982
rs73153702	A	G	0.9445	0.0011	0.0272	0.9682
rs73153705	A	C	0.9642	-0.0107	0.0317	0.7355
rs73153726	A	C	0.0354	-0.0017	0.0313	0.957
rs73153732	A	G	0.9709	0.068	0.0426	0.1101
rs73153734	A	G	0.8708	-0.0017	0.0141	0.9042
rs73153778	T	C	0.9791	0.0141	0.0504	0.7799
rs73153781	T	C	0.0224	-0.0033	0.0438	0.9407
rs73153798	A	G	0.0387	0.0077	0.0365	0.8338
rs73153821	T	C	0.9616	0.017	0.0333	0.6105
rs73153832	T	G	0.0412	-0.007	0.0343	0.8374
rs73153862	A	G	0.9829	0.088	0.0449	0.04994
rs73153914	A	G	0.1098	0.0488	0.0202	0.01539
rs73153920	T	G	0.04	-0.01	0.0262	0.7012
rs73153931	T	C	0.0205	-0.0855	0.0551	0.1202
rs73153950	T	C	0.9858	0.0904	0.0719	0.2087
rs73153957	T	C	0.0706	-0.0123	0.026	0.6367
rs73153967	A	G	0.9848	-0.0726	0.0464	0.1176
rs73153982	A	G	0.0309	0.0029	0.0373	0.9386
rs73154065	A	G	0.0389	-0.0204	0.0273	0.4546
rs73154089	A	G	0.0511	0.0729	0.0373	0.05027
rs73154110	T	G	0.0683	0.0264	0.0236	0.2626
rs73154125	A	C	0.0158	-0.0097	0.0597	0.871
rs73154136	A	G	0.0224	-0.0687	0.0497	0.167
rs73154176	A	G	0.8405	0.0204	0.0184	0.2664
rs73154186	A	G	0.0354	0.0449	0.0386	0.2442
rs73154196	T	C	0.0324	-0.0141	0.0311	0.6497
rs7315424	A	G	0.1505	0.003	0.0142	0.8306
rs73154254	A	G	0.9807	0.0735	0.0366	0.04468
rs73154260	A	G	0.9773	-0.0057	0.0446	0.8982
rs7315428	T	C	0.4792	-0.0035	0.0114	0.7592
rs731543	T	C	0.9828	0.0088	0.044	0.8415
rs73154305	A	C	0.05	-0.005	0.0388	0.8978
rs73154311	A	G	0.977	-0.0212	0.0447	0.6345
rs73154324	T	C	0.9825	-0.041	0.0453	0.3657
rs73154342	A	G	0.0484	0.0112	0.0285	0.6939
rs73154424	A	C	0.9824	0.0122	0.0661	0.8536
rs73154441	A	G	0.9665	-0.009	0.0273	0.7415
rs73154539	A	C	0.0257	0.1031	0.0387	0.007785
rs73154554	A	G	0.849	-0.0046	0.0185	0.8057
rs73154579	A	G	0.9745	0.0432	0.044	0.3261
rs73154599	A	G	0.9354	-0.0043	0.026	0.8678
rs73154833	A	G	0.027	0.0564	0.0319	0.07693
rs73154867	A	C	0.0662	0.0243	0.0198	0.2189
rs73154876	T	C	0.9675	0.033	0.0332	0.3212
rs73154881	A	C	0.0215	0.0456	0.042	0.2784
rs73154892	T	C	0.0215	-0.0335	0.0417	0.4216
rs73155018	T	C	0.0291	0.0709	0.0391	0.0703
rs73155025	T	C	0.9783	-0.0301	0.0473	0.5253
rs73155030	A	C	0.0207	-0.0067	0.0363	0.8534
rs73155039	A	G	0.9861	-0.0689	0.081	0.3949
rs73155064	A	G	0.0585	-0.0411	0.0284	0.1487
rs73155110	T	G	0.0208	0.0973	0.0606	0.1083
rs73155197	T	C	0.0294	-0.0335	0.031	0.2789
rs73155201	A	C	0.9463	0.0428	0.0275	0.12
rs73155252	T	G	0.0251	-0.0284	0.0436	0.5137
rs73155269	A	C	0.0279	-0.0238	0.0366	0.515
rs73155454	A	G	0.971	-0.0267	0.0392	0.4962
rs7315552	A	G	0.4997	-0.0062	0.0098	0.5274
rs73155545	A	G	0.0436	0.0713	0.0288	0.01343
rs73155573	A	G	0.0129	-0.084	0.0545	0.1233
rs73155592	T	C	0.0133	-0.0234	0.05	0.6402
rs73155608	A	G	0.016	-0.0347	0.0414	0.401
rs73155611	A	C	0.9764	-0.0108	0.038	0.7773
rs73155614	T	C	0.0595	0.0074	0.0246	0.7636
rs73155629	T	C	0.0139	-0.0114	0.0505	0.821
rs73155649	A	G	0.0408	0.0117	0.0267	0.66
rs73155681	T	C	0.0169	-0.0412	0.0387	0.2877
rs73155718	T	C	0.0625	-0.0258	0.0279	0.3546
rs73155726	T	C	0.0217	0.0114	0.0347	0.7435
rs73155751	T	C	0.9459	-0.0235	0.027	0.3839
rs73155752	T	C	0.0143	0.0473	0.0679	0.4859
rs73155844	A	G	0.0134	-0.0213	0.0456	0.6405
rs73155884	T	C	0.026	0.005	0.0309	0.8723
rs73155905	A	C	0.0303	-0.0209	0.0388	0.5905
rs73155923	A	G	0.0138	-0.1199	0.0768	0.1187
rs73155953	T	C	0.9239	-0.0133	0.0232	0.567
rs73155956	T	C	0.9604	-0.0188	0.0293	0.5198
rs73155996	A	G	0.0449	0.0245	0.028	0.3803
rs73156135	T	C	0.0654	-0.0021	0.0244	0.9304
rs73156138	A	G	0.0717	0.0112	0.0189	0.5535
rs7315614	A	C	0.4887	0.0035	0.0094	0.7059
rs73156145	T	C	0.0272	0.0055	0.0463	0.9058
rs73156162	A	G	0.0147	0.1111	0.0521	0.03292
rs73156205	T	C	0.9759	0.0375	0.036	0.2976
rs73156284	T	C	0.9853	0.0142	0.0606	0.815
rs73156287	T	C	0.9844	-0.1074	0.0693	0.121
rs73156434	T	C	0.0244	0.0617	0.0418	0.1396
rs73156477	T	C	0.0208	0.0076	0.0457	0.8687
rs73156523	A	G	0.0348	-0.0258	0.0272	0.3431
rs73156555	A	G	0.0272	0.0461	0.0439	0.294
rs73156572	A	G	0.0468	-0.0068	0.0237	0.7733
rs73156595	A	G	0.9864	0.0494	0.0702	0.4812
rs73156597	A	G	0.0229	0.0001	0.0417	0.9985
rs73156601	A	C	0.1252	-0.009	0.0169	0.5941
rs73156612	T	C	0.0202	0.0136	0.0539	0.8015
rs73156679	A	G	0.9845	-0.0413	0.0541	0.4453
rs73156681	A	G	0.959	-0.0206	0.028	0.4625
rs73156744	A	G	0.0342	-0.0235	0.0291	0.42
rs73156769	T	G	0.4884	-0.0022	0.0118	0.8531
rs73156770	A	G	0.1727	0.0052	0.0165	0.7509
rs73156841	T	C	0.93	-0.0053	0.0223	0.8136
rs73156888	T	C	0.1302	-0.0161	0.0144	0.2637
rs73156985	T	C	0.0206	0.061	0.0587	0.2986
rs73157158	A	G	0.0175	-0.0317	0.0422	0.4523
rs73157184	T	C	0.0442	0.012	0.0308	0.6963
rs73157257	T	C	0.9795	-0.0014	0.0489	0.9768
rs73157260	A	G	0.8819	0.0054	0.0204	0.7897
rs73157300	A	G	0.0744	-0.0398	0.0198	0.04455
rs73157318	T	C	0.0743	0.017	0.0233	0.465
rs73157388	T	C	0.9413	0.0146	0.0277	0.5972
rs73157519	T	C	0.0168	0.0564	0.0555	0.3102
rs73157558	T	C	0.9804	-0.0204	0.0516	0.6926
rs73157628	T	C	0.9871	0.0157	0.0697	0.8223
rs73157663	A	G	0.0196	-0.031	0.0526	0.5558
rs73157667	A	G	0.0139	-0.0051	0.0527	0.9231
rs73157696	T	C	0.0124	-0.001	0.0613	0.9865
rs73157741	A	G	0.0326	-0.0479	0.0371	0.1964
rs73157764	A	C	0.8663	0.0008	0.0179	0.9648
rs73157799	T	C	0.9802	-0.0426	0.0428	0.3187
rs73157883	A	G	0.0904	-0.0115	0.0263	0.6633
rs73157935	T	G	0.0508	-0.0081	0.0237	0.7329
rs73157943	A	G	0.9369	0.0034	0.0268	0.8985
rs73157956	T	C	0.0584	-0.0257	0.0231	0.2653
rs73158136	T	C	0.0211	0.0131	0.0535	0.8068
rs73158142	T	C	0.0463	0.0054	0.0324	0.868
rs73158201	T	C	0.0176	0.0424	0.0526	0.4204
rs73158202	T	C	0.0241	-0.0076	0.0481	0.8741
rs73158203	A	G	0.0239	0.0064	0.0372	0.8626
rs73158206	T	C	0.9635	0.0102	0.0355	0.7742
rs73158213	T	C	0.9736	0.0087	0.0356	0.8064
rs73158218	T	C	0.9867	-0.0308	0.0522	0.556
rs73158279	A	G	0.947	0.0387	0.0227	0.08897
rs73158297	T	C	0.0499	0.0291	0.0227	0.2
rs7315835	A	G	0.5285	-0.0114	0.0093	0.2209
rs73158435	T	C	0.0431	0.0272	0.0259	0.2942
rs73158436	T	C	0.0302	-0.0266	0.0399	0.5046
rs73158452	T	C	0.0189	-0.0388	0.051	0.4474
rs7315847	A	G	0.4314	0.0147	0.0096	0.1235
rs73158496	A	G	0.0608	0.0275	0.0231	0.2343
rs73158560	A	C	0.1445	0.0022	0.0141	0.8752
rs73158561	T	C	0.0424	0.0126	0.0258	0.6247
rs73158590	T	G	0.0446	-0.0017	0.0251	0.9448
rs73158674	T	C	0.0285	0.028	0.029	0.3333
rs73158734	T	C	0.0193	0.0452	0.0406	0.266
rs73158863	T	C	0.9717	0.0279	0.0405	0.492
rs73158957	A	G	0.9537	-0.0483	0.0251	0.05486
rs73158961	T	C	0.8943	-0.0224	0.0151	0.1381
rs73158994	A	G	0.0404	-0.0452	0.0256	0.07734
rs73159044	A	C	0.0736	0.0112	0.0183	0.5422
rs73159058	T	C	0.8866	-0.0255	0.0208	0.2192
rs73159097	T	C	0.0836	0.0066	0.0201	0.7444
rs73159102	T	C	0.9802	0.0593	0.0494	0.2303
rs73159150	A	G	0.035	-0.0075	0.0271	0.7814
rs73159373	T	G	0.0241	-0.0666	0.0405	0.1004
rs73159375	A	C	0.0187	0.0275	0.0527	0.6022
rs7315951	A	G	0.9135	-0.0108	0.0226	0.6328
rs73159535	A	G	0.0305	-0.0212	0.0372	0.5688
rs73159558	T	C	0.0516	-0.0416	0.0297	0.1606
rs73159584	A	G	0.9772	-0.0095	0.0469	0.8394
rs73159644	T	C	0.0154	0.0469	0.0741	0.5267
rs73159652	T	C	0.889	0.0133	0.0148	0.3666
rs73159752	A	G	0.039	-0.0077	0.0358	0.8298
rs73159764	A	G	0.0496	0.0112	0.0284	0.6933
rs73159812	T	C	0.0271	0.0271	0.0374	0.4697
rs73159833	T	C	0.9764	-0.0046	0.0393	0.906
rs73159850	A	G	0.9746	-0.0077	0.0392	0.8438
rs73159862	T	G	0.9405	-0.0602	0.0258	0.01979
rs73159899	A	G	0.0599	-0.0195	0.028	0.4866
rs73160006	T	C	0.0337	-0.0036	0.0334	0.9152
rs73160022	A	G	0.9051	-0.0217	0.0196	0.2676
rs73160046	A	G	0.0263	-0.0746	0.0343	0.02975
rs73160072	A	G	0.0211	-0.0069	0.0406	0.8659
rs73160076	T	C	0.9402	-0.0121	0.0211	0.5672
rs73160089	T	G	0.9742	0	0.0391	0.9999
rs73160093	A	G	0.0462	-0.014	0.0255	0.5821
rs73160122	A	G	0.9307	-0.0211	0.024	0.3781
rs73160175	A	G	0.0326	0.0335	0.0281	0.2322
rs73160177	A	G	0.0432	-0.0319	0.0237	0.1793
rs73160215	A	G	0.9779	-0.0068	0.0339	0.8398
rs73160220	T	G	0.0254	-0.0332	0.0363	0.3605
rs73160249	T	C	0.0314	-0.0495	0.0338	0.1429
rs73160264	T	C	0.042	0.0459	0.0315	0.1447
rs73160346	A	G	0.9788	-0.0103	0.0424	0.8087
rs73160422	T	C	0.9727	0.017	0.039	0.662
rs73160429	T	C	0.0137	-0.0464	0.0513	0.3657
rs73160454	A	G	0.985	-0.0188	0.049	0.7005
rs73160507	T	C	0.0531	0	0.0222	0.9994
rs73160514	A	G	0.0177	-0.1491	0.0585	0.01083
rs73160538	T	G	0.0275	0.0263	0.0374	0.4807
rs73160610	T	C	0.0307	0.0397	0.0398	0.3177
rs73160621	T	C	0.0422	-0.0024	0.0279	0.9319
rs73160682	A	C	0.0132	-0.0532	0.0812	0.5124
rs73160716	T	C	0.0235	-0.0612	0.0395	0.1217
rs73160774	A	G	0.9762	-0.0327	0.0442	0.4598
rs73160789	T	C	0.9635	-0.018	0.0339	0.595
rs731608	A	G	0.4947	0.012	0.0094	0.2026
rs73160867	A	G	0.0156	0.0209	0.0502	0.6773
rs73160946	A	C	0.0234	0.0503	0.0476	0.2909
rs73160970	T	C	0.9462	0.0081	0.0289	0.7797
rs73161006	T	C	0.9723	0.0135	0.0405	0.7385
rs73161013	T	C	0.9741	0.0287	0.0409	0.4832
rs73161015	T	C	0.0348	-0.0579	0.0363	0.111
rs73161030	A	G	0.0201	0.0495	0.0515	0.3371
rs73161062	A	G	0.9834	-0.033	0.0439	0.4527
rs73161083	T	C	0.9616	0.011	0.0275	0.6897
rs73161335	T	C	0.9779	0.0027	0.0365	0.942
rs73161430	A	C	0.9704	0.0163	0.0401	0.6834
rs73161577	A	G	0.9697	-0.0172	0.0353	0.6274
rs73161650	T	C	0.0939	0.0211	0.0195	0.278
rs73161652	T	C	0.0575	0.0158	0.0261	0.5455
rs73161724	A	G	0.0291	0.0056	0.0378	0.8819
rs73161725	T	C	0.9339	-0.0168	0.0196	0.3901
rs73161780	T	C	0.914	-0.0099	0.0171	0.5626
rs73161832	T	C	0.0277	-0.0263	0.0398	0.5088
rs73161923	A	G	0.0417	0.015	0.0275	0.5849
rs73162027	T	C	0.9791	-0.108	0.042	0.01015
rs73162123	T	C	0.989	0.0889	0.0694	0.2005
rs73162162	T	G	0.0339	0.032	0.0362	0.3768
rs73162176	T	C	0.0458	0.0033	0.0324	0.9194
rs73162216	A	G	0.9719	-0.0474	0.0327	0.1473
rs73162238	A	C	0.9842	-0.0653	0.0557	0.2415
rs73162318	T	C	0.0828	0.0222	0.0178	0.2125
rs73162390	A	G	0.0232	0.0112	0.038	0.7691
rs73162419	A	C	0.9802	0	0.0516	0.9994
rs73162518	A	C	0.0306	-0.0546	0.0348	0.117
rs73162605	A	G	0.9863	-0.0413	0.0858	0.6301
rs73162615	A	G	0.0403	0.0261	0.033	0.4281
rs73162632	A	C	0.958	0.0178	0.0296	0.5478
rs73162642	T	C	0.9519	-0.0124	0.0251	0.6201
rs73162662	T	C	0.0491	0.0135	0.029	0.641
rs73162709	T	C	0.0188	0.0089	0.0489	0.8559
rs73162792	A	G	0.9834	-0.0221	0.0454	0.6269
rs73162816	A	G	0.0552	0.0231	0.0261	0.3752
rs73162834	T	G	0.9721	-0.0271	0.0295	0.3589
rs73162856	A	G	0.0245	-0.0257	0.0409	0.5297
rs73162860	T	C	0.9517	0.0211	0.0239	0.3768
rs73162870	T	C	0.0157	-0.0081	0.076	0.9154
rs73162931	A	C	0.0224	0.0198	0.0466	0.6704
rs73162962	T	C	0.0507	-0.0147	0.0263	0.5766
rs73163068	T	C	0.9612	-0.0149	0.0333	0.654
rs73163159	T	C	0.0426	0.031	0.0326	0.3422
rs73163267	T	G	0.0143	-0.0265	0.0464	0.5678
rs73163339	T	C	0.9854	-0.0322	0.0489	0.5094
rs731634	T	C	0.505	-0.0044	0.0094	0.6443
rs73163420	A	G	0.9869	0.046	0.0625	0.461
rs73163498	T	C	0.0548	0.0097	0.0229	0.6706
rs73163574	T	C	0.826	-0.0048	0.0129	0.7097
rs73163578	T	C	0.9817	-0.0346	0.0398	0.3853
rs73163587	T	C	0.0145	-0.0496	0.0678	0.4647
rs73163595	T	C	0.0164	-0.0014	0.0469	0.9757
rs73163676	T	G	0.0204	-0.0308	0.0378	0.4152
rs73163677	T	C	0.9795	0.0272	0.0635	0.6684
rs73163933	A	G	0.0626	0.004	0.0251	0.8741
rs73163971	T	C	0.0561	-0.0525	0.0234	0.02469
rs73163977	A	G	0.9666	-0.0259	0.0356	0.4657
rs73163983	T	C	0.0538	-0.0365	0.0248	0.1419
rs73164002	A	G	0.0192	0.0137	0.0527	0.7954
rs7316405	T	C	0.0599	0.0143	0.0282	0.6117
rs73164180	A	C	0.0264	0.0241	0.0343	0.4813
rs73164222	T	C	0.0337	-0.0022	0.0284	0.9371
rs73164287	A	G	0.0209	0.0462	0.0477	0.3331
rs73164324	T	C	0.0151	0.0221	0.0479	0.6452
rs73164401	A	G	0.984	-0.0423	0.0521	0.4168
rs73164432	A	G	0.0516	-0.0339	0.0264	0.1981
rs73164566	T	G	0.9385	0.0117	0.021	0.5779
rs73164589	A	G	0.03	-0.006	0.0433	0.8894
rs73164590	T	C	0.0148	0.0738	0.0549	0.1786
rs73164605	T	C	0.508	0.0059	0.0093	0.5234
rs73164680	A	G	0.0658	0.0234	0.0264	0.375
rs73164693	A	G	0.062	0.0149	0.0214	0.4871
rs73164718	A	G	0.9478	-0.0194	0.0226	0.3907
rs73164748	A	G	0.9805	0.0088	0.0462	0.8491
rs73164810	A	G	0.9232	0.0093	0.0234	0.6905
rs73164831	A	C	0.9324	-0.015	0.0223	0.5001
rs73164928	A	G	0.0286	0.0228	0.0392	0.5608
rs73164972	T	G	0.0137	0.0798	0.0766	0.2972
rs73164975	T	C	0.0174	0.0359	0.0472	0.448
rs73164998	A	G	0.0289	-0.0394	0.0485	0.4164
rs73165020	A	G	0.9578	-0.0203	0.0292	0.4878
rs73165049	T	C	0.9793	-0.0009	0.04	0.9821
rs73165073	T	C	0.9691	0.0029	0.0316	0.9261
rs73165174	A	G	0.1138	-0.0104	0.02	0.6039
rs73165176	A	G	0.9676	-0.0163	0.0371	0.6615
rs73165246	A	C	0.9523	-0.0017	0.0299	0.9545
rs73165284	A	G	0.9886	0.0733	0.0733	0.3169
rs73165310	T	C	0.9294	-0.0439	0.0216	0.0416
rs73165331	A	G	0.0258	-0.0169	0.0405	0.6763
rs73165332	T	G	0.0187	-0.0729	0.0586	0.2133
rs73165430	T	C	0.06	0.0345	0.0291	0.2351
rs73165443	A	G	0.0402	-0.0115	0.0312	0.7132
rs73165456	A	G	0.9866	-0.0055	0.0531	0.9182
rs73165462	A	C	0.9493	0.0119	0.0234	0.6122
rs73165633	A	G	0.9573	0.0268	0.0308	0.3842
rs73165719	A	G	0.0286	0.006	0.0415	0.8848
rs73165813	T	C	0.0385	-0.0195	0.0298	0.5143
rs73165816	T	C	0.945	-0.0179	0.0239	0.4525
rs73165832	A	G	0.103	-0.0072	0.0221	0.7449
rs73165844	T	C	0.9599	-0.0394	0.0327	0.2278
rs73165850	T	C	0.0372	-0.029	0.0341	0.3952
rs73165896	T	C	0.0184	-0.0432	0.0446	0.3331
rs7316595	T	C	0.531	0.0033	0.0101	0.7402
rs73165959	T	C	0.0808	0.0082	0.0216	0.705
rs73165995	T	G	0.9343	-0.0008	0.0195	0.9679
rs73166009	A	G	0.7776	0.0119	0.0141	0.3972
rs73166015	T	C	0.0257	0.0137	0.0326	0.6732
rs73166145	T	C	0.9479	-0.0151	0.021	0.4722
rs7316620	A	G	0.9187	0.0036	0.0243	0.8807
rs73166206	A	G	0.0395	0.0418	0.0269	0.1204
rs73166208	A	G	0.9759	-0.0371	0.0353	0.2935
rs73166222	A	C	0.1175	0.0096	0.0164	0.5584
rs73166231	A	C	0.9784	0.0187	0.0441	0.6717
rs73166233	A	C	0.9821	-0.0346	0.0505	0.4928
rs73166241	T	C	0.973	0.0088	0.0357	0.8061
rs73166244	T	C	0.0172	-0.0734	0.0455	0.1063
rs73166320	T	C	0.0354	0.0277	0.0272	0.308
rs73166329	A	G	0.0215	0.0191	0.0411	0.6426
rs73166339	A	G	0.1086	-0.0302	0.0217	0.1629
rs73166379	A	G	0.0176	0.0179	0.0508	0.725
rs73166466	T	G	0.0256	-0.0086	0.0449	0.8479
rs73166528	A	G	0.0578	0.0214	0.0204	0.2942
rs73166558	A	G	0.0345	-0.0349	0.0296	0.2378
rs73166607	T	G	0.9796	0.0071	0.0467	0.879
rs73166617	T	C	0.021	-0.0008	0.0461	0.9855
rs73166620	A	G	0.0367	-0.0024	0.0311	0.9388
rs73166641	A	G	0.0144	-0.0054	0.0514	0.9171
rs73166737	A	G	0.0218	0.033	0.0404	0.4138
rs73166760	A	G	0.0221	-0.0655	0.0475	0.1675
rs73166778	T	C	0.8275	-0.0122	0.0132	0.3551
rs73166841	T	C	0.2205	0.0065	0.0137	0.6357
rs73166867	T	G	0.0194	0.0143	0.0522	0.7839
rs73166878	A	G	0.9618	-0.013	0.0284	0.6469
rs73166912	T	C	0.0356	-0.0131	0.0314	0.6771
rs73166950	A	G	0.9859	-0.0899	0.0544	0.09847
rs73166990	T	C	0.0384	-0.0312	0.0349	0.3716
rs73166992	A	G	0.0668	-0.006	0.02	0.7626
rs73167025	A	G	0.9074	0.0122	0.0186	0.5109
rs73167054	A	G	0.9244	0.0458	0.0212	0.03077
rs73167130	A	G	0.9088	-0.0091	0.0223	0.6836
rs73167184	A	C	0.0233	0.0081	0.0369	0.8273
rs73167196	A	G	0.0415	0.051	0.0242	0.03504
rs73167213	A	G	0.0685	0.0105	0.0258	0.6837
rs73167224	A	G	0.0187	0.0372	0.0526	0.4797
rs73167232	T	C	0.9666	-0.0217	0.0306	0.4787
rs73167241	A	C	0.0307	0.0722	0.0322	0.02478
rs73167259	T	C	0.0478	0.0258	0.031	0.4046
rs73167261	T	C	0.0147	-0.0485	0.0474	0.3064
rs73167282	A	G	0.9782	-0.0842	0.0595	0.1571
rs73167326	T	C	0.03	0.0187	0.0366	0.6087
rs73167334	A	G	0.9731	0.0384	0.0456	0.3997
rs73167340	T	C	0.9344	0.0261	0.0196	0.1836
rs73167420	T	C	0.9537	-0.0212	0.03	0.48
rs73167457	A	G	0.9782	-0.0805	0.0471	0.087
rs73167468	T	C	0.9791	0.0692	0.0503	0.1687
rs73167493	A	G	0.9651	0.0153	0.0372	0.6816
rs73167512	A	G	0.9771	-0.0036	0.0478	0.9404
rs73167770	T	C	0.9682	-0.0215	0.034	0.5273
rs73167798	T	G	0.0314	-0.0274	0.0301	0.3628
rs73167808	A	G	0.8822	0.0129	0.0157	0.4087
rs73168053	T	G	0.9378	-0.0116	0.026	0.6563
rs73168109	A	G	0.9451	-0.0155	0.0263	0.5566
rs73168118	T	C	0.0734	0.0084	0.0231	0.7149
rs73168134	T	C	0.9668	-0.0043	0.0415	0.9169
rs73168161	A	G	0.0294	0.0189	0.0407	0.6431
rs73168186	A	G	0.8561	0.001	0.0197	0.959
rs73168307	A	G	0.0477	0.0314	0.0225	0.1628
rs73168383	T	C	0.9696	-0.0152	0.0364	0.677
rs73168452	A	G	0.9706	0.0195	0.0528	0.7125
rs73168463	A	G	0.9339	0.0372	0.0255	0.1443
rs73168498	A	G	0.0213	-0.0191	0.041	0.6415
rs73168547	T	C	0.9653	0.0265	0.0358	0.459
rs73168556	A	G	0.9485	-0.0037	0.0294	0.8987
rs73168566	T	C	0.0189	0.089	0.0504	0.07758
rs73168632	T	C	0.9659	-0.0023	0.0328	0.944
rs73168660	A	G	0.0273	0.0197	0.0304	0.516
rs73168672	A	G	0.986	-0.0513	0.0725	0.4793
rs73168696	A	G	0.9799	0.1139	0.0661	0.08484
rs73168804	T	C	0.9842	0.0088	0.0481	0.855
rs73168929	A	C	0.0453	0.0005	0.0242	0.9843
rs73168960	A	G	0.0857	-0.0103	0.0221	0.6397
rs73168992	T	C	0.0139	-0.0445	0.0556	0.4237
rs73169067	T	C	0.0218	-0.0249	0.0465	0.5922
rs73169106	A	G	0.961	0.0091	0.0328	0.7819
rs73169120	A	C	0.0474	-0.0294	0.0221	0.1834
rs73169161	A	G	0.0202	0.0558	0.0441	0.2058
rs73169176	T	C	0.9609	-0.0535	0.0253	0.03409
rs73169190	A	G	0.9729	0.0282	0.0392	0.4714
rs73169202	T	C	0.0181	0.0185	0.0421	0.6594
rs73169353	T	G	0.0174	-0.0204	0.0446	0.6471
rs73169374	A	G	0.9575	-0.0446	0.0293	0.1286
rs73169399	A	G	0.9786	0.0232	0.0368	0.5275
rs73169407	T	C	0.9837	0.0777	0.0529	0.142
rs73169422	A	C	0.984	-0.1263	0.0755	0.09447
rs73169441	A	G	0.0392	0.0612	0.034	0.07197
rs73169516	A	C	0.955	0.0206	0.0321	0.5211
rs73169578	A	G	0.0193	0.0213	0.0487	0.6615
rs73169579	T	C	0.033	0.0163	0.035	0.641
rs73169613	T	C	0.9687	0.0042	0.0536	0.938
rs73169624	A	C	0.0403	0.0156	0.026	0.5474
rs73169657	A	G	0.0122	0.0251	0.082	0.7593
rs73169705	A	G	0.0289	-0.018	0.0361	0.6182
rs73169708	T	C	0.0467	0.0622	0.0265	0.01909
rs73169735	A	G	0.9458	-0.0299	0.0231	0.1956
rs73169836	T	C	0.9811	-0.0431	0.0491	0.3801
rs73169839	T	C	0.9643	0.0057	0.0334	0.8642
rs73169916	T	C	0.9852	0.0282	0.0557	0.6127
rs73169949	T	C	0.0693	0.0158	0.0226	0.4857
rs73170036	T	G	0.9275	0.0151	0.0229	0.5097
rs73170060	T	C	0.0416	0.0003	0.0275	0.9918
rs73170159	T	C	0.5654	-0.0082	0.0159	0.6089
rs73170177	T	C	0.9777	-0.1148	0.0675	0.0889
rs73170189	A	G	0.9826	-0.0239	0.0549	0.6634
rs73170243	T	C	0.9845	-0.0273	0.0478	0.5686
rs7317032	A	G	0.3018	-0.0027	0.0112	0.8076
rs73170335	T	C	0.9614	-0.0284	0.026	0.2754
rs73170436	A	G	0.0719	-0.0272	0.0213	0.2012
rs73170461	T	C	0.0125	0.0247	0.0556	0.6566
rs73170474	A	C	0.0444	0.0015	0.0253	0.9522
rs73170504	A	G	0.041	0.0044	0.0285	0.8789
rs73170525	T	C	0.0314	-0.0009	0.0327	0.9774
rs73170585	A	G	0.0248	0.0024	0.0326	0.9413
rs73170620	A	G	0.0576	0.0457	0.0254	0.07224
rs73170637	A	G	0.9702	-0.0046	0.0286	0.8716
rs73170666	T	G	0.025	0.1167	0.0384	0.002338
rs73170668	T	C	0.0657	0.0213	0.0269	0.4274
rs73170682	T	C	0.0371	-0.0019	0.0301	0.9509
rs73170695	T	C	0.0903	0.0051	0.0185	0.783
rs731707	T	C	0.4995	0.0134	0.0094	0.1537
rs73170707	T	G	0.1546	-0.0106	0.0229	0.6442
rs73170820	A	G	0.0204	0.0614	0.0487	0.2078
rs73171025	T	C	0.9756	-0.0243	0.0422	0.5649
rs73171248	A	G	0.9786	0.0648	0.0425	0.1276
rs73171337	T	C	0.9803	-0.0418	0.0434	0.3356
rs73171356	A	C	0.9603	-0.0093	0.0315	0.7669
rs73171414	T	C	0.0414	0.0541	0.0329	0.09948
rs73171416	A	G	0.0666	0.0097	0.0229	0.673
rs73171418	T	G	0.0357	0.0115	0.0292	0.693
rs73171422	A	G	0.0433	0.0116	0.0359	0.7463
rs73171447	A	G	0.0555	-0.0208	0.0296	0.4817
rs73171470	A	C	0.0446	-0.023	0.0319	0.4704
rs73171516	A	G	0.9847	-0.0466	0.044	0.2895
rs73171538	T	G	0.0479	-0.0103	0.0241	0.6683
rs731716	A	G	0.4834	-0.0112	0.0095	0.2382
rs73171801	T	C	0.02	0.0223	0.035	0.5245
rs73171806	T	C	0.0239	0.086	0.0484	0.07547
rs73172003	A	G	0.0154	0.0654	0.0511	0.2005
rs73172061	T	C	0.0231	0.0175	0.0448	0.6956
rs73172100	T	C	0.0382	0.0649	0.0324	0.04532
rs7317212	T	C	0.0327	0.0651	0.0281	0.02044
rs73172143	A	C	0.0601	0.0253	0.0201	0.2063
rs73172208	T	C	0.0144	-0.0286	0.0643	0.6565
rs73172218	T	C	0.9636	0.003	0.031	0.9219
rs73172233	A	G	0.0148	-0.0503	0.0556	0.365
rs73172251	A	G	0.0213	0.0058	0.0367	0.8755
rs73172273	T	C	0.0192	0.0086	0.0394	0.828
rs73172281	A	G	0.9605	-0.0374	0.0365	0.3054
rs73172290	A	G	0.0443	0.0118	0.0275	0.6682
rs73172420	T	C	0.0368	0.0172	0.0312	0.5802
rs73172435	A	G	0.0416	0.0448	0.0298	0.1329
rs73172446	T	G	0.059	0.0298	0.0265	0.2613
rs73172520	A	G	0.0336	-0.0742	0.0355	0.03668
rs73172554	A	G	0.9792	0.0241	0.0449	0.5909
rs73172556	T	G	0.028	0.0097	0.0358	0.7852
rs73172561	T	C	0.0633	0.0098	0.0213	0.6441
rs7317260	A	G	0.5415	0.0117	0.0106	0.2693
rs73172609	T	C	0.9818	-0.0054	0.0406	0.8947
rs73172614	T	C	0.9754	-0.005	0.0419	0.9048
rs73172636	T	C	0.9692	0.0428	0.0382	0.2629
rs73172637	T	C	0.9676	0.0529	0.0411	0.198
rs73172705	T	C	0.0289	-0.0155	0.0333	0.6413
rs73172908	T	C	0.9419	0.0291	0.0204	0.1532
rs73173034	A	C	0.0219	0.0644	0.0475	0.1759
rs73173043	A	G	0.0323	-0.0373	0.0509	0.463
rs73173100	A	G	0.031	0.0597	0.0296	0.04331
rs73173120	A	G	0.9678	-0.0397	0.0508	0.4344
rs7317313	A	G	0.4486	-0.0186	0.0096	0.052
rs73173132	A	G	0.0414	0.0335	0.0249	0.1774
rs73173167	A	G	0.0202	0.008	0.0395	0.8393
rs7317329	A	C	0.9883	-0.0205	0.0736	0.7803
rs73173404	A	G	0.9776	-0.005	0.047	0.9147
rs73173481	T	G	0.0398	-0.0418	0.0287	0.145
rs73173575	T	G	0.0625	0.0136	0.0275	0.6204
rs7317359	T	C	0.0586	0.0127	0.0199	0.5244
rs73173644	T	C	0.0348	-0.0449	0.0341	0.1882
rs73173670	A	G	0.0792	-0.0263	0.0228	0.2487
rs73173678	A	G	0.0192	0.0227	0.044	0.6052
rs73173705	T	C	0.9804	-0.0202	0.0431	0.6399
rs73173732	A	G	0.9712	0.081	0.0397	0.04123
rs73173733	A	G	0.8221	-0.0215	0.0156	0.1678
rs73173735	A	G	0.0145	0.0667	0.0566	0.2387
rs73173756	T	C	0.0763	0.0146	0.0249	0.5588
rs73173790	T	C	0.0278	-0.02	0.0398	0.615
rs73173860	T	C	0.9866	-0.0635	0.05	0.2039
rs73173902	A	G	0.0722	0.0377	0.0255	0.1402
rs73173956	T	G	0.0582	0.0388	0.0272	0.1542
rs73173957	T	C	0.8845	0.0128	0.0157	0.4143
rs73173967	A	G	0.0237	0.0381	0.0458	0.4053
rs73174118	A	G	0.9872	0.0595	0.0595	0.318
rs7317425	A	G	0.046	0.0631	0.027	0.01946
rs73174316	A	G	0.0265	0.0611	0.0356	0.08617
rs73174380	T	G	0.9169	-0.01	0.0172	0.5609
rs73174550	T	C	0.0523	-0.0226	0.0201	0.2604
rs73174575	T	C	0.9864	0.0406	0.0766	0.5962
rs73174611	A	G	0.9745	-0.0264	0.0372	0.4785
rs73174714	A	G	0.0225	0.0119	0.0418	0.7759
rs73174715	T	G	0.0209	-0.0192	0.0392	0.6248
rs73174731	A	C	0.0574	0.0661	0.0247	0.007348
rs73174771	T	C	0.0323	0.0242	0.03	0.4192
rs73174794	T	C	0.9588	0.0471	0.0277	0.0889
rs73174868	A	G	0.0164	-0.0559	0.0528	0.2897
rs73174901	T	C	0.5167	-0.0071	0.0096	0.4591
rs73174942	A	G	0.0288	0.0077	0.0388	0.8429
rs73175026	T	C	0.0823	-0.0066	0.0183	0.7187
rs73175030	T	C	0.0407	-0.0399	0.0435	0.3586
rs73175057	A	C	0.9711	0.0077	0.037	0.8347
rs7317507	T	C	0.9625	0.0142	0.0257	0.5815
rs73175089	A	G	0.0159	0.0167	0.0699	0.8111
rs73175095	A	G	0.0784	0.0143	0.0174	0.4105
rs73175105	T	G	0.9046	-0.0003	0.0183	0.9862
rs73175145	T	C	0.0169	0.1265	0.0845	0.1341
rs73175165	T	C	0.9667	-0.0292	0.0355	0.4104
rs73175169	A	G	0.9294	-0.0171	0.0184	0.3533
rs73175250	A	G	0.9491	0.0007	0.0228	0.9755
rs73175279	A	G	0.0196	-0.0322	0.0399	0.4187
rs73175319	A	G	0.0529	0.0367	0.0241	0.1277
rs73175571	A	G	0.0164	-0.0087	0.0434	0.8408
rs73175575	T	C	0.9491	-0.0044	0.0287	0.8777
rs73175765	A	G	0.9119	-0.0355	0.0178	0.04555
rs73175848	A	G	0.0265	0.0067	0.0392	0.8646
rs73175907	T	C	0.0385	-0.0173	0.0282	0.5396
rs7317591	A	C	0.5459	0.0058	0.0104	0.5738
rs73176040	A	C	0.0219	-0.0513	0.041	0.2101
rs73176041	A	G	0.0187	0.0577	0.0453	0.2025
rs73176142	T	C	0.0211	0.0097	0.0366	0.7915
rs73176149	A	G	0.9701	-0.0247	0.0369	0.5028
rs73176197	T	G	0.9368	0.0075	0.0213	0.723
rs7317627	T	C	0.5072	0.0101	0.0095	0.2838
rs73176286	T	C	0.9455	0.037	0.0283	0.1903
rs73176302	T	C	0.9598	-0.0004	0.0321	0.9908
rs73176356	A	G	0.9665	-0.0226	0.0542	0.676
rs73176417	A	G	0.0382	0.0191	0.0267	0.4747
rs73176441	T	C	0.0238	0.0181	0.0424	0.6702
rs73176464	T	C	0.9598	-0.0469	0.0263	0.07501
rs73176523	T	C	0.9708	-0.1362	0.0383	0.0003785
rs73176608	T	C	0.0278	0.0038	0.0336	0.9102
rs73176639	T	G	0.9782	-0.0134	0.0385	0.7275
rs73176678	T	C	0.0219	0.0113	0.0375	0.7624
rs73176709	A	G	0.9587	-0.0341	0.0308	0.2674
rs73176713	T	C	0.9828	-0.0247	0.0473	0.6008
rs73176728	T	C	0.0264	-0.029	0.0375	0.4397
rs73176752	T	C	0.0663	-0.0047	0.0261	0.8569
rs73176804	A	G	0.0674	0.0159	0.0215	0.4609
rs73176894	A	G	0.0631	-0.0174	0.0249	0.4841
rs73176898	T	C	0.1036	0.0175	0.0166	0.2923
rs73176996	A	G	0.0547	-0.0311	0.0286	0.2756
rs731770	A	G	0.4266	-0.0272	0.0099	0.005997
rs73177010	T	C	0.0339	-0.0071	0.0413	0.8638
rs73177017	A	G	0.1529	-0.0135	0.0192	0.4809
rs73177028	T	C	0.0138	0.0081	0.0629	0.8977
rs73177043	A	C	0.0718	-0.0099	0.0207	0.6329
rs73177061	A	G	0.9419	-0.032	0.0267	0.2307
rs73177062	T	G	0.953	-0.0088	0.0262	0.7365
rs73177086	T	C	0.0382	0.0296	0.0277	0.2849
rs73177099	T	C	0.0242	0.0143	0.0364	0.6945
rs73177124	A	C	0.9673	0.033	0.0309	0.2862
rs73177145	A	G	0.9738	0.0391	0.0437	0.3705
rs73177236	T	G	0.0323	0.0982	0.0329	0.002815
rs73177237	A	G	0.9726	-0.0389	0.0376	0.3015
rs73177260	A	G	0.9411	0.0305	0.0291	0.2951
rs7317729	A	C	0.4661	0.011	0.0095	0.2494
rs73177327	A	C	0.0164	-0.0717	0.0541	0.1856
rs73177352	A	G	0.0151	0.0136	0.0562	0.8084
rs73177520	A	C	0.9622	0.0019	0.0279	0.9469
rs73177531	A	C	0.0583	-0.0184	0.0234	0.4312
rs73177569	T	C	0.0865	0.0604	0.0223	0.006656
rs73177618	A	G	0.9839	-0.1452	0.0485	0.002766
rs73177622	A	C	0.0332	0.0089	0.03	0.7679
rs7317770	A	G	0.5005	0.0124	0.0093	0.1839
rs73177748	T	C	0.0178	-0.0078	0.0408	0.8487
rs73177813	T	C	0.0219	0.0232	0.0443	0.6014
rs73177891	T	G	0.9294	0.0257	0.021	0.2203
rs73177975	T	G	0.0285	-0.0267	0.0315	0.3965
rs73177979	A	C	0.9764	0.0171	0.0362	0.6362
rs73178164	T	C	0.0531	-0.0486	0.0246	0.04835
rs73178168	T	C	0.0792	0.0039	0.0198	0.8419
rs73178183	A	G	0.0178	-0.0016	0.0552	0.9773
rs73178204	T	G	0.0411	0.018	0.0324	0.5786
rs73178209	A	G	0.044	-0.0923	0.0312	0.00312
rs73178219	A	G	0.9662	0.036	0.0278	0.1946
rs73178319	T	C	0.9863	-0.0116	0.0591	0.8439
rs73178420	A	G	0.0406	-0.028	0.0268	0.2966
rs73178450	T	C	0.9664	0.0326	0.0269	0.2257
rs73178488	T	G	0.9119	-0.0161	0.0185	0.3848
rs73178516	T	G	0.9625	0.0062	0.0266	0.8158
rs73178643	T	G	0.9778	-0.0012	0.0369	0.9736
rs73178654	T	C	0.9718	0.0415	0.0314	0.1869
rs73178852	A	G	0.0273	0.0837	0.0378	0.02677
rs73179006	T	G	0.0462	-0.0268	0.0265	0.3127
rs73179025	A	G	0.0218	0.0291	0.0479	0.5427
rs73179119	A	G	0.0348	0.028	0.0352	0.4256
rs73179156	T	C	0.0421	-0.005	0.0306	0.8695
rs73179165	A	C	0.9745	-0.0021	0.0422	0.9595
rs73179200	T	C	0.9654	-0.0212	0.0314	0.4991
rs73179240	T	C	0.9809	-0.0139	0.0425	0.7437
rs73179241	A	G	0.9582	-0.0495	0.0248	0.04622
rs73179278	T	C	0.0293	0.0185	0.0377	0.6247
rs73179323	T	C	0.0454	0.0195	0.0323	0.5474
rs73179543	T	C	0.9691	-0.0266	0.0421	0.5278
rs73179583	T	G	0.015	0.0268	0.0661	0.6849
rs73179635	T	C	0.0484	-0.0002	0.0247	0.9932
rs73179712	A	G	0.8922	-0.0395	0.0174	0.02358
rs73179823	A	G	0.0443	-0.0034	0.0308	0.913
rs73179825	A	G	0.9592	0.0056	0.0303	0.8535
rs73179944	T	C	0.9864	0.0499	0.0644	0.4385
rs73180231	A	G	0.0567	0.0269	0.026	0.3006
rs73180241	T	C	0.1575	-0.004	0.0166	0.8095
rs7318027	A	G	0.4176	0.0014	0.0097	0.8857
rs73180318	A	G	0.0231	-0.0038	0.0605	0.9499
rs73180396	T	C	0.9842	0.0275	0.0462	0.5513
rs73180437	A	G	0.9363	0.0014	0.0233	0.9524
rs73180556	T	C	0.0616	-0.016	0.0238	0.5023
rs73180607	T	C	0.9368	-0.0143	0.0203	0.482
rs73180675	A	G	0.0278	-0.0305	0.0327	0.3503
rs73180679	T	C	0.0459	-0.0093	0.0288	0.7482
rs73180784	T	C	0.9721	-0.0292	0.0399	0.4643
rs73180868	A	C	0.0313	0.0024	0.0349	0.9454
rs73180934	T	C	0.9773	-0.0804	0.0361	0.02588
rs73180987	T	C	0.0488	-0.0063	0.028	0.8217
rs73180989	A	C	0.0154	-0.0015	0.0477	0.9744
rs73181165	T	C	0.9776	-0.0188	0.0351	0.5926
rs73181186	T	C	0.0474	0.0318	0.0283	0.2614
rs73181201	A	G	0.0464	0.0021	0.0265	0.9368
rs73181234	A	G	0.013	0.0733	0.0603	0.224
rs73181583	T	C	0.0981	-0.0195	0.0201	0.3324
rs73181705	T	C	0.9856	-0.0728	0.0537	0.1753
rs73181744	A	G	0.9827	-0.067	0.05	0.1801
rs73181796	T	G	0.0206	0.0023	0.0439	0.9583
rs73181866	T	C	0.886	-0.0089	0.0175	0.6084
rs73181901	A	G	0.0329	0.0018	0.0288	0.95
rs73181908	T	C	0.0195	-0.0925	0.0521	0.07607
rs73181927	A	G	0.0128	0.0596	0.0861	0.4888
rs73182259	T	G	0.9296	0.0044	0.0191	0.8193
rs73182338	T	C	0.0607	0.025	0.027	0.3539
rs73182463	T	C	0.9733	0.0337	0.0348	0.3322
rs73182514	A	C	0.0218	-0.0103	0.0513	0.8404
rs73182532	T	C	0.9583	-0.0122	0.0257	0.6334
rs73182535	A	G	0.9721	0.0121	0.038	0.7503
rs73182566	T	C	0.0187	0.1843	0.0421	1.17e-05
rs73182605	T	G	0.0432	0.0138	0.0255	0.587
rs73182607	A	G	0.0533	0.0031	0.0213	0.8831
rs73182662	A	G	0.8783	-0.0124	0.015	0.4087
rs73182691	T	C	0.9686	0.011	0.0421	0.7933
rs73182772	T	G	0.0168	-0.1422	0.0902	0.1148
rs73182791	T	C	0.0163	0.0135	0.0433	0.7556
rs73182873	T	C	0.0247	0.0036	0.0357	0.9197
rs73183105	A	G	0.1676	0.0099	0.0145	0.4953
rs73183181	A	G	0.9409	0.017	0.0211	0.4222
rs73183278	T	C	0.0622	0.023	0.0286	0.4216
rs73183281	A	G	0.035	0.0418	0.0382	0.2749
rs73183336	T	G	0.9725	0.0156	0.0318	0.6234
rs73183493	A	C	0.0173	-0.08	0.0395	0.04299
rs73183508	A	G	0.0308	0.0423	0.0368	0.2503
rs73183518	T	C	0.9803	-0.1815	0.0697	0.009197
rs73183521	T	C	0.9687	-0.028	0.036	0.4366
rs73183543	A	G	0.0179	-0.0222	0.0452	0.6229
rs73183549	T	C	0.0128	0.0314	0.0514	0.5413
rs73183553	T	C	0.0547	0.0032	0.0278	0.907
rs73183565	T	C	0.0365	-0.0671	0.0327	0.04011
rs73183685	A	G	0.0197	0.0337	0.0415	0.4167
rs73183698	A	G	0.0531	-0.0059	0.0222	0.791
rs73183707	T	C	0.0235	0.0226	0.0475	0.6347
rs73183770	T	C	0.9816	0.0025	0.0531	0.9627
rs73183906	T	C	0.0168	0.0839	0.0633	0.1852
rs7318393	A	C	0.0941	-0.0167	0.0165	0.311
rs73183956	A	G	0.0792	0.0021	0.0242	0.9306
rs73183958	A	G	0.9241	0.0317	0.0199	0.1116
rs73183986	A	G	0.9149	0.0122	0.0191	0.5229
rs73183995	T	C	0.017	0.0452	0.0511	0.3766
rs73184008	T	C	0.017	0.0133	0.0415	0.7493
rs73184021	A	G	0.0494	-0.0077	0.0267	0.7737
rs73184065	T	C	0.0264	0.0323	0.0413	0.4347
rs73184087	A	G	0.9616	-0.0217	0.028	0.4378
rs73184213	A	G	0.0311	0.0311	0.0286	0.277
rs73184346	A	G	0.9833	-0.0528	0.0568	0.3525
rs73184354	T	C	0.982	0.0526	0.0516	0.3087
rs73184369	T	C	0.0653	0.0203	0.0202	0.3151
rs73184409	A	G	0.0155	-0.032	0.0489	0.5129
rs73184423	A	G	0.0253	0.0542	0.0367	0.14
rs73184457	T	C	0.9794	0.1045	0.0622	0.09277
rs73184486	A	G	0.0315	-0.0003	0.0389	0.9948
rs73184578	T	C	0.0205	-0.0409	0.0479	0.3938
rs73184620	A	G	0.0648	-0.0309	0.0217	0.154
rs7318463	A	G	0.0313	-0.0008	0.0307	0.9789
rs73184680	A	C	0.975	-0.0369	0.038	0.3315
rs7318474	A	G	0.6303	0.0028	0.0097	0.7752
rs73184744	A	G	0.018	0.0434	0.0396	0.2722
rs73184757	A	G	0.0443	0.0591	0.0311	0.05705
rs73184763	A	G	0.9351	0.0463	0.0403	0.2507
rs73184766	A	G	0.956	0.0163	0.0311	0.6016
rs73184824	T	C	0.0308	-0.0132	0.0427	0.7567
rs73184947	T	C	0.0439	-0.0026	0.0273	0.9248
rs73185025	T	C	0.0358	-0.0094	0.0368	0.7986
rs73185069	T	C	0.0178	-0.0412	0.0431	0.3391
rs73185190	A	G	0.9629	0.0108	0.0334	0.7473
rs73185204	A	G	0.9766	-0.0081	0.0379	0.8314
rs73185224	T	C	0.986	0.1084	0.0534	0.04225
rs73185245	T	C	0.816	-0.0268	0.0156	0.0845
rs73185315	A	G	0.9524	-0.0578	0.0397	0.1454
rs73185352	A	G	0.0151	-0.0285	0.0791	0.7182
rs73185373	A	G	0.9817	-0.0122	0.037	0.7407
rs73185404	T	C	0.9784	-0.0057	0.0469	0.9034
rs7318546	T	C	0.4361	0.0085	0.0139	0.54
rs73185488	T	C	0.0164	0.0386	0.0463	0.4043
rs73185506	A	G	0.9676	-0.0216	0.0367	0.5563
rs73185507	A	G	0.0136	0.0762	0.0561	0.1747
rs73185648	T	G	0.9372	0.0012	0.021	0.9559
rs73185722	A	G	0.9585	-0.0214	0.0267	0.4236
rs73185731	A	G	0.0347	0.0516	0.0328	0.1156
rs73185763	T	G	0.9786	-0.0115	0.0422	0.7849
rs73185769	T	C	0.0671	0.0442	0.0252	0.07972
rs73185807	A	G	0.0627	-0.0151	0.0234	0.5183
rs73185816	T	C	0.9629	-0.0325	0.0298	0.2748
rs73185843	A	G	0.039	0.0502	0.0278	0.07133
rs73185876	A	C	0.0162	-0.0599	0.046	0.1927
rs73185984	T	C	0.0794	-0.0095	0.0244	0.6957
rs73186011	A	G	0.0434	-0.0322	0.03	0.2824
rs73186064	T	G	0.012	0.0789	0.0789	0.3169
rs73186096	T	C	0.0166	0.0496	0.0413	0.2293
rs73186098	T	C	0.9832	0.0225	0.0449	0.6161
rs73186214	A	G	0.0335	0.0088	0.0341	0.7975
rs73186231	A	G	0.0227	0.0679	0.0368	0.06512
rs73186254	A	C	0.0895	-0.0012	0.0195	0.9498
rs73186274	A	C	0.1383	0.0163	0.0153	0.2877
rs73186296	T	C	0.9744	-0.0012	0.0389	0.9749
rs73186301	A	G	0.0628	0.0001	0.0219	0.9951
rs73186318	T	C	0.0896	0.0248	0.0179	0.165
rs73186322	T	C	0.0136	0.1597	0.0528	0.002481
rs73186346	T	C	0.9835	0.0127	0.0466	0.7854
rs73186429	T	C	0.9646	0.0302	0.0293	0.3017
rs73186450	T	C	0.0133	-0.0724	0.0593	0.222
rs73186452	T	C	0.0214	0.0157	0.0357	0.6605
rs73186463	A	G	0.0189	-0.062	0.0444	0.1628
rs73186492	T	C	0.0118	0.0863	0.0825	0.2956
rs73186521	T	C	0.0344	-0.0017	0.0268	0.9486
rs73186540	A	G	0.0245	-0.0356	0.0355	0.3157
rs73186541	A	G	0.0554	0.0058	0.027	0.8286
rs73186620	T	G	0.0541	0.0291	0.0277	0.2925
rs73186622	T	C	0.0257	-0.0601	0.0421	0.1532
rs73186720	A	G	0.0645	0.0046	0.0194	0.8131
rs73186732	A	G	0.018	0.0456	0.0423	0.2807
rs73187046	T	G	0.9725	-0.0012	0.0365	0.9735
rs73187109	T	C	0.0776	0.0168	0.0232	0.4674
rs73187336	A	C	0.9457	-0.0107	0.0268	0.6897
rs73187341	A	G	0.027	0.0111	0.0396	0.7794
rs73187441	A	C	0.9224	0.0139	0.0191	0.4664
rs7318755	T	C	0.0586	-0.0366	0.0524	0.4849
rs73187672	A	G	0.0211	0.0726	0.0364	0.0459
rs73187681	A	C	0.0551	0.0032	0.0232	0.8909
rs73187689	T	C	0.9643	-0.0316	0.0315	0.317
rs73187705	A	G	0.0222	-0.0389	0.038	0.3067
rs73187770	T	C	0.0287	0.0129	0.039	0.7411
rs73187836	T	C	0.9872	0.0319	0.0594	0.5911
rs73187837	A	G	0.0172	0.0186	0.0485	0.7015
rs73187875	T	C	0.0168	-0.012	0.0494	0.8079
rs73187945	A	G	0.9745	-0.0087	0.033	0.7934
rs73188079	A	C	0.9599	0.0163	0.0288	0.5714
rs73188122	A	G	0.9817	0.0531	0.0493	0.2821
rs73188127	A	G	0.9785	0.0013	0.0375	0.9718
rs73188181	A	C	0.0436	0.0085	0.0256	0.7398
rs73188254	A	G	0.9623	0.056	0.0339	0.09827
rs73188284	A	G	0.0187	0.0386	0.0417	0.3542
rs73188314	T	C	0.0197	0.0576	0.0536	0.283
rs73188321	T	C	0.3352	0.0104	0.0113	0.3544
rs73188365	A	G	0.0168	0.0236	0.0506	0.6409
rs73188401	A	G	0.9571	-0.0116	0.0324	0.7212
rs73188425	A	G	0.0357	0.0134	0.0343	0.6966
rs73188483	A	G	0.8679	0.0066	0.0188	0.7264
rs73188509	A	G	0.0221	-0.0526	0.0538	0.3282
rs73188521	T	G	0.0256	-0.0317	0.0329	0.3355
rs73188530	A	G	0.9794	-0.0027	0.0389	0.9443
rs73188538	T	C	0.093	0.0137	0.0205	0.5026
rs73188635	A	G	0.9002	-0.0358	0.0174	0.03992
rs73188646	T	C	0.0523	0.047	0.0258	0.06854
rs7318867	A	G	0.5237	-0.0127	0.0095	0.1818
rs73188682	A	G	0.9851	0.0228	0.0588	0.6986
rs73188780	T	G	0.9687	-0.0328	0.0294	0.2649
rs73188875	T	C	0.053	0.0323	0.03	0.2813
rs73188938	A	G	0.0298	0.0351	0.0315	0.2647
rs73189036	T	G	0.968	0.0031	0.0403	0.9384
rs73189074	T	C	0.0168	-0.0221	0.0534	0.6792
rs73189103	A	C	0.9803	0.0769	0.0493	0.1193
rs73189283	T	C	0.962	0.0495	0.0341	0.1467
rs73189325	A	G	0.0317	0.0178	0.0405	0.6602
rs73189421	T	C	0.0135	0.0262	0.0549	0.6338
rs73189437	T	C	0.9851	-0.0668	0.0563	0.2353
rs73189497	A	G	0.9335	-0.0099	0.023	0.6666
rs73189557	A	G	0.9779	0.0078	0.0382	0.8386
rs73189560	A	G	0.0214	0.0777	0.0363	0.03232
rs73189565	A	G	0.9258	-0.0162	0.0193	0.4011
rs73189579	T	C	0.974	-0.0101	0.0336	0.765
rs73189599	A	G	0.0442	0.0378	0.0306	0.2177
rs73189601	T	G	0.9513	0.021	0.0217	0.3335
rs73189603	A	G	0.0221	-0.039	0.0449	0.3851
rs73189778	A	G	0.0711	0.0254	0.0224	0.2563
rs73189780	T	C	0.0223	-0.0492	0.0371	0.1842
rs73189878	A	G	0.9558	-0.0084	0.0238	0.7231
rs73189911	T	C	0.985	-0.0303	0.0595	0.6105
rs73189914	T	G	0.9858	0.0225	0.0768	0.7693
rs7319010	A	G	0.0183	0.1358	0.038	0.0003466
rs73190106	A	G	0.0776	-0.0087	0.0197	0.6605
rs73190128	A	G	0.9373	-0.0159	0.0243	0.5124
rs73190267	A	G	0.9301	0.0101	0.0181	0.5786
rs73190310	T	C	0.9726	0.0239	0.0337	0.4785
rs73190311	T	C	0.9859	-0.0317	0.0495	0.5219
rs73190504	A	G	0.018	0.0676	0.0462	0.1437
rs73190581	T	G	0.979	0.0404	0.0415	0.3299
rs73190585	A	G	0.9568	0.0095	0.025	0.7022
rs73190763	T	C	0.9098	-0.0154	0.0174	0.3755
rs73190836	A	G	0.961	-0.0551	0.0286	0.05368
rs73190920	A	G	0.0292	-0.0302	0.0342	0.3775
rs73190923	T	C	0.1297	-0.0309	0.0183	0.09213
rs73190992	T	C	0.9458	0.0114	0.0273	0.6763
rs73190998	A	G	0.0209	-0.0076	0.0646	0.9066
rs73191037	A	G	0.1056	0.0242	0.017	0.1546
rs73191182	A	G	0.9789	-0.0195	0.0391	0.6179
rs73191192	T	G	0.9651	-0.0054	0.0406	0.8936
rs73191229	A	G	0.0501	0.0255	0.0246	0.2997
rs73191250	T	C	0.0154	0.0366	0.0745	0.6231
rs73191279	A	G	0.986	-0.0794	0.0586	0.1759
rs73191420	T	C	0.0574	0.0159	0.0203	0.4342
rs73191449	A	G	0.9727	-0.0191	0.044	0.6643
rs73191457	A	G	0.918	0.0211	0.02	0.2922
rs73191481	A	G	0.961	-0.0007	0.0362	0.9853
rs73191614	T	G	0.0174	0.0603	0.057	0.2901
rs73191620	A	G	0.0613	-0.0355	0.0232	0.1255
rs73191635	A	G	0.9813	-0.0282	0.05	0.5731
rs7319164	A	G	0.5222	-0.0012	0.0092	0.9005
rs73191641	T	G	0.1196	-0.0203	0.0163	0.2123
rs73191704	A	C	0.0148	-0.0167	0.0473	0.7247
rs73191715	A	G	0.9692	0.0336	0.0311	0.2795
rs73191724	T	C	0.0438	0.0328	0.025	0.1885
rs73191756	A	G	0.0652	0.0227	0.0192	0.2381
rs73191772	A	G	0.9644	0.0126	0.0294	0.6679
rs73191813	A	C	0.0224	-0.0554	0.0426	0.1931
rs73191853	A	G	0.9785	-0.0866	0.0421	0.03955
rs73191939	T	C	0.0227	-0.0878	0.0584	0.1326
rs73192010	A	G	0.9682	0.0009	0.0284	0.9742
rs73192058	A	C	0.9803	0.0095	0.0481	0.8439
rs7319206	A	G	0.9593	0.0085	0.0242	0.724
rs73192174	T	C	0.0667	0.0079	0.0254	0.7545
rs73192177	T	C	0.0231	-0.0147	0.0432	0.7332
rs73192370	T	C	0.9775	-0.0087	0.0372	0.8155
rs73192465	T	C	0.0153	-0.0815	0.0878	0.3531
rs73192761	T	C	0.0234	0.0797	0.0547	0.1449
rs73192816	A	G	0.0294	0.0191	0.0383	0.6182
rs73192877	A	G	0.1637	-0.0085	0.0168	0.6131
rs73192903	T	C	0.9756	-0.0073	0.0423	0.8628
rs73192904	T	C	0.0259	0.0504	0.0358	0.1589
rs73192908	T	G	0.0205	-0.0056	0.0359	0.8767
rs73192934	T	C	0.0246	-0.0868	0.0485	0.07315
rs73192982	A	G	0.9696	0.0074	0.0305	0.8084
rs7319301	A	G	0.9585	0.0409	0.0289	0.1576
rs73193032	A	G	0.0125	-0.0502	0.0825	0.543
rs73193044	A	G	0.0683	-0.0006	0.021	0.977
rs73193149	T	G	0.8195	0.0051	0.0129	0.6928
rs73193333	A	G	0.0554	0.0105	0.0251	0.6758
rs7319334	A	G	0.52	0.0153	0.0093	0.1011
rs73193402	T	C	0.9748	0.0191	0.0328	0.56
rs73193408	T	C	0.0267	-0.0021	0.0388	0.9562
rs73193432	T	C	0.0494	0.0292	0.0222	0.1892
rs73193437	A	G	0.9681	0.016	0.0312	0.607
rs73193453	A	G	0.0262	-0.003	0.0432	0.945
rs7319350	T	C	0.9854	0.0067	0.0568	0.9065
rs73193501	A	C	0.9408	0.0184	0.0272	0.4976
rs73193515	T	C	0.9606	-0.0313	0.034	0.3567
rs73193564	A	G	0.9826	-0.041	0.0665	0.5377
rs73193616	A	G	0.972	-0.005	0.0378	0.8956
rs73193751	A	G	0.976	0.0221	0.0386	0.5672
rs73193783	T	G	0.9289	0.0351	0.0222	0.1139
rs73193874	A	C	0.0194	0.0184	0.0526	0.7258
rs73193921	T	C	0.9692	0.071	0.0509	0.1628
rs73193962	A	C	0.0331	0.0047	0.0335	0.8895
rs73194016	T	C	0.029	-0.049	0.0365	0.1792
rs73194077	T	C	0.0469	0.0188	0.0248	0.4493
rs73194089	T	C	0.9411	-0.0003	0.0267	0.992
rs73194173	A	G	0.9349	-0.0483	0.0201	0.01614
rs73194231	T	C	0.9709	0.0007	0.0389	0.9865
rs7319427	T	C	0.4967	0.0126	0.0092	0.1703
rs73194281	T	C	0.9818	-0.1302	0.0661	0.04892
rs73194296	A	G	0.9885	0.0484	0.0674	0.4725
rs73194378	A	G	0.9842	0.0315	0.0643	0.6239
rs73194409	T	C	0.971	0.0322	0.0438	0.4626
rs73194436	T	G	0.0263	0.0384	0.0398	0.3345
rs73194551	A	G	0.0192	0.0006	0.0454	0.9889
rs73194754	T	G	0.0165	-0.0091	0.0526	0.8633
rs73194827	T	G	0.98	-0.0434	0.0355	0.2222
rs73195003	A	G	0.9244	-0.0132	0.026	0.6125
rs73195098	A	C	0.0294	-0.0649	0.0384	0.09105
rs73195165	T	C	0.9874	-0.0392	0.0569	0.4909
rs73195188	T	G	0.0473	-0.0111	0.0305	0.7163
rs73195203	A	G	0.9827	0.0248	0.0564	0.6598
rs73195227	T	C	0.073	0.004	0.0186	0.8281
rs73195242	T	C	0.0194	0.0541	0.0499	0.2785
rs73195251	A	G	0.0146	-0.0057	0.082	0.9444
rs73195262	A	G	0.0538	-0.0034	0.0275	0.9011
rs73195266	A	G	0.4981	0.0117	0.0096	0.222
rs73195477	A	G	0.9861	0.0845	0.0719	0.2393
rs73195553	A	G	0.9341	0.0048	0.0187	0.7974
rs73195569	A	G	0.0429	0.0016	0.0248	0.9475
rs73195701	A	C	0.0357	0.0107	0.0278	0.7011
rs73195764	T	C	0.1102	-0.0132	0.0211	0.5318
rs73195796	A	G	0.9371	-0.0236	0.0205	0.2507
rs73195811	T	C	0.9766	-0.0413	0.0377	0.2733
rs73195863	A	G	0.0394	-0.0436	0.0318	0.1694
rs73195875	A	G	0.9498	-0.0435	0.0283	0.1238
rs73195926	T	G	0.2493	0.0052	0.0157	0.7406
rs73195936	T	G	0.0335	0.0698	0.0568	0.2189
rs73195939	T	C	0.9857	-0.0051	0.0887	0.9538
rs73195951	A	G	0.0183	0.071	0.057	0.2133
rs73196017	A	G	0.0303	-0.0172	0.0322	0.5939
rs73196144	A	G	0.9555	-0.0178	0.0233	0.4444
rs73196186	T	C	0.9483	0.0099	0.0246	0.6872
rs73196204	T	C	0.0138	0.0168	0.0571	0.769
rs73196329	T	C	0.9396	-0.0093	0.0263	0.7252
rs73196364	A	C	0.0214	0.0136	0.0492	0.7818
rs73196368	A	G	0.9834	-0.0267	0.0522	0.6084
rs73196398	T	C	0.0273	-0.0201	0.04	0.6148
rs73196504	A	G	0.9522	-0.063	0.0314	0.0449
rs73196551	T	C	0.9639	-0.0007	0.0259	0.9781
rs73196570	T	C	0.9744	-0.0503	0.036	0.1621
rs73196576	A	G	0.0175	-0.0669	0.0478	0.1615
rs73196629	A	G	0.9501	0.0406	0.0238	0.08793
rs73196697	A	G	0.0149	-0.0168	0.0667	0.8007
rs73196746	A	G	0.0394	0.0161	0.0288	0.5754
rs73196839	A	G	0.9628	0.0175	0.0338	0.6041
rs73196871	A	G	0.0365	-0.0289	0.0265	0.2758
rs73196883	A	G	0.08	-0.0031	0.025	0.9016
rs73196942	A	G	0.9511	0.0104	0.0307	0.7361
rs73196952	A	C	0.0231	-0.0527	0.0338	0.1191
rs73197042	A	G	0.026	0.0406	0.0302	0.1785
rs73197055	A	G	0.9883	-0.1374	0.0808	0.08886
rs73197132	T	C	0.978	-0.026	0.0362	0.4736
rs73197197	A	C	0.9878	-0.024	0.0837	0.7742
rs73197353	T	C	0.9546	0.0081	0.0257	0.754
rs73197390	T	C	0.0517	0	0.0276	0.9999
rs73197403	T	C	0.0267	0.0397	0.0445	0.3723
rs73197464	T	C	0.0485	0.0287	0.0242	0.2359
rs73197476	T	C	0.0599	-0.0197	0.0233	0.3989
rs731975	A	C	0.8335	0.0142	0.013	0.2728
rs73197614	T	C	0.0716	-0.0367	0.023	0.111
rs73197762	T	C	0.9527	-0.0148	0.0281	0.5979
rs73197829	A	G	0.0322	-0.0009	0.0266	0.9728
rs73197833	T	C	0.958	-0.0403	0.0315	0.2004
rs73197920	A	G	0.9212	0.0012	0.0225	0.9582
rs73197976	A	G	0.0331	0.0138	0.0271	0.612
rs73197991	A	G	0.0702	-0.0079	0.0253	0.7556
rs73198153	A	G	0.9462	-0.0112	0.0232	0.6282
rs73198229	A	G	0.9402	-0.0029	0.0206	0.8885
rs73198243	A	C	0.0167	-0.0187	0.0698	0.789
rs73198262	T	C	0.0475	0.0219	0.0294	0.4564
rs73198318	A	G	0.0144	0.0642	0.0489	0.1899
rs73198404	T	C	0.0206	0.021	0.0495	0.6721
rs73198470	A	G	0.0434	-0.0359	0.034	0.2913
rs73198502	A	G	0.9496	-0.0055	0.026	0.8332
rs73198507	T	C	0.0228	-0.0694	0.0407	0.08792
rs73198549	T	C	0.9708	-0.0064	0.0321	0.8406
rs73198554	T	C	0.9775	-0.0866	0.0426	0.04203
rs73198619	T	C	0.9888	-0.0779	0.0691	0.2597
rs7319866	T	C	0.978	-0.0294	0.0444	0.5077
rs73198676	T	C	0.0387	0.0341	0.0269	0.2044
rs73198774	A	G	0.0123	-0.0174	0.056	0.7565
rs73198775	T	C	0.2161	0.0079	0.0144	0.5816
rs73198786	T	C	0.9861	0.0623	0.0579	0.2817
rs73198800	T	C	0.9366	-0.0096	0.0201	0.6338
rs73198857	A	G	0.9764	-0.0367	0.0427	0.3902
rs73198860	A	G	0.0468	0.0092	0.0247	0.7101
rs73198870	T	C	0.9668	-0.005	0.0358	0.8881
rs7319888	T	C	0.4605	-0.0255	0.0098	0.00943
rs73198905	T	C	0.9489	-0.0163	0.0282	0.5618
rs73198960	T	C	0.0266	0.0246	0.0415	0.5534
rs73199057	T	G	0.0312	0.0387	0.0396	0.3282
rs73199094	A	G	0.9791	-0.0001	0.0543	0.9978
rs73199194	A	G	0.9179	-0.0454	0.0182	0.01249
rs73199198	A	C	0.0322	-0.0137	0.0421	0.7451
rs73199341	A	G	0.0126	-0.0798	0.085	0.3483
rs73199372	T	C	0.0465	-0.0056	0.0256	0.8268
rs73199405	T	C	0.9201	0.0037	0.022	0.8658
rs73199489	A	G	0.0817	-0.0054	0.0227	0.8124
rs73199491	T	C	0.9738	0.0206	0.0436	0.6373
rs73199656	A	G	0.9876	-0.1038	0.0513	0.04315
rs73199686	A	G	0.977	-0.0344	0.0377	0.3623
rs73199817	A	C	0.0211	0.0671	0.0393	0.08769
rs73199892	T	C	0.0152	0.0861	0.0706	0.2225
rs73199928	A	G	0.019	0.0776	0.0482	0.1072
rs73200027	T	C	0.8142	0.0085	0.0157	0.5906
rs73200033	T	C	0.963	0.0116	0.0354	0.7438
rs73200058	T	C	0.9549	0.0165	0.0306	0.5907
rs73200095	A	G	0.0211	-0.1103	0.0689	0.1091
rs73200111	T	G	0.0668	-0.0243	0.0221	0.2705
rs73200208	T	G	0.0492	0.1059	0.0314	0.0007327
rs73200434	T	C	0.0608	-0.0138	0.0209	0.5103
rs73200502	T	C	0.9497	0.0351	0.028	0.2097
rs73200553	A	G	0.042	-0.0468	0.0358	0.1913
rs73200605	T	C	0.0159	-0.0222	0.0433	0.6082
rs73200635	A	G	0.0417	-0.022	0.0269	0.4135
rs73200707	T	C	0.0199	-0.0139	0.0469	0.7671
rs73200787	A	G	0.0889	0.0018	0.023	0.937
rs73200810	A	C	0.9178	0.0219	0.0187	0.2414
rs73200859	A	G	0.9752	0.0381	0.036	0.2891
rs73200947	A	C	0.0138	0.0334	0.0597	0.5757
rs73201074	A	C	0.0488	-0.0036	0.0521	0.9445
rs73201154	A	C	0.0218	0.0004	0.0474	0.9937
rs73201179	T	C	0.0324	0.0025	0.0274	0.9263
rs7320128	A	G	0.5193	-0.0056	0.0095	0.5551
rs73201460	T	C	0.9778	-0.0138	0.0368	0.7065
rs73201494	A	C	0.0182	0.1071	0.0481	0.02605
rs73201514	A	G	0.9872	0.0272	0.0578	0.6376
rs73201578	T	C	0.9811	-0.0128	0.0512	0.8028
rs73201606	A	G	0.9762	-0.0125	0.033	0.7052
rs73201616	A	G	0.9817	0.0472	0.038	0.2136
rs73201788	T	C	0.9108	0.0073	0.0221	0.7393
rs73201809	T	C	0.9832	0.0495	0.069	0.4727
rs73201812	T	C	0.9804	-0.0115	0.0511	0.8216
rs73201952	A	C	0.0216	-0.0068	0.0421	0.8711
rs73201975	T	C	0.04	0.079	0.0304	0.009286
rs73202024	T	C	0.974	0.0233	0.0366	0.5248
rs73202032	A	G	0.0277	-0.0113	0.0368	0.7596
rs73202148	T	C	0.9792	0.0169	0.0391	0.6651
rs73202171	A	C	0.9714	-0.0367	0.0307	0.2324
rs73202205	A	C	0.086	-0.0222	0.0183	0.2235
rs73202233	A	G	0.0446	-0.0013	0.0327	0.9674
rs73202245	T	C	0.0292	-0.0316	0.0379	0.4054
rs73202256	A	G	0.0321	0.0137	0.04	0.7313
rs73202267	T	C	0.0335	-0.0088	0.0313	0.779
rs73202421	A	G	0.8937	0.0106	0.0152	0.4867
rs73202426	A	G	0.9852	-0.0025	0.0518	0.9615
rs73202441	T	C	0.0671	0.0569	0.0215	0.008156
rs73202461	T	G	0.0318	0.0107	0.0382	0.7785
rs73202490	A	G	0.0104	0.0724	0.0934	0.4381
rs73202506	A	G	0.0319	-0.0575	0.0282	0.04169
rs73202515	A	G	0.9777	0.0694	0.037	0.06061
rs73202590	A	G	0.0229	0.0556	0.0388	0.1521
rs73202607	T	C	0.9473	-0.0273	0.0294	0.3524
rs73202756	A	G	0.9651	-0.0062	0.0266	0.8172
rs73202808	A	G	0.9794	-0.021	0.0444	0.6361
rs73202877	A	G	0.9512	-0.0189	0.026	0.4682
rs73202908	T	C	0.9746	0.021	0.047	0.6549
rs73202938	A	G	0.9817	0.0161	0.0603	0.7895
rs73203011	A	G	0.0548	0.0623	0.0273	0.02238
rs73203071	T	C	0.2257	-0.0004	0.0119	0.9747
rs73203081	T	C	0.0171	0.0048	0.0568	0.9325
rs73203096	T	C	0.043	-0.0351	0.0275	0.2009
rs73203118	A	G	0.9782	-0.0052	0.0401	0.8978
rs73203212	A	G	0.0486	0.0089	0.0275	0.7475
rs73203224	T	C	0.9764	-0.0506	0.0371	0.1718
rs73203230	A	G	0.0206	-0.0524	0.0444	0.2376
rs7320330	T	C	0.8785	0.0012	0.0148	0.9335
rs73203310	T	C	0.3027	0.0035	0.0192	0.8558
rs73203326	A	G	0.0175	0.0113	0.0453	0.8034
rs73203346	T	C	0.9814	0.0857	0.0435	0.04886
rs73203445	T	C	0.0271	0.0044	0.0336	0.8968
rs73203450	A	G	0.9805	-0.0955	0.0393	0.01513
rs73203459	T	C	0.0211	0.0487	0.0486	0.3166
rs73203517	A	G	0.9356	-0.0256	0.0213	0.2295
rs73203519	A	G	0.0454	0.0137	0.0279	0.623
rs73203605	A	G	0.0279	-0.0275	0.0305	0.3667
rs73203639	T	C	0.9765	-0.0657	0.0351	0.06112
rs73203647	T	C	0.0203	0.0018	0.0569	0.975
rs73203674	T	C	0.0235	-0.0116	0.0339	0.7317
rs73203678	T	C	0.018	0.0295	0.0446	0.508
rs73203741	T	C	0.9749	0.0009	0.0419	0.9836
rs73203764	A	C	0.0153	0.0103	0.0476	0.8289
rs73203772	T	C	0.9788	-0.0106	0.0424	0.8019
rs73203924	A	C	0.9816	0.0431	0.0539	0.4235
rs73204064	A	G	0.0268	0.0021	0.0426	0.9604
rs73204067	A	G	0.8677	0	0.0181	0.9992
rs73204073	A	G	0.0162	-0.041	0.055	0.456
rs73204119	T	C	0.9698	-0.0336	0.0333	0.3141
rs73204261	A	G	0.0274	-0.0212	0.0324	0.512
rs73204273	T	C	0.9569	0.0244	0.0257	0.3426
rs73204350	A	G	0.0947	-0.0368	0.0242	0.1293
rs73204390	T	C	0.0382	0.0033	0.03	0.9125
rs73204411	T	C	0.0245	-0.0168	0.0307	0.584
rs73204473	T	G	0.0178	-0.0494	0.0534	0.3549
rs73204480	A	G	0.0351	0.0214	0.0291	0.4608
rs73204497	A	C	0.9664	-0.0277	0.031	0.3708
rs73204601	T	C	0.9572	0.0095	0.033	0.7749
rs73204651	A	G	0.032	0.0706	0.0358	0.04868
rs73204664	T	C	0.02	0.0619	0.0379	0.1022
rs73204665	A	C	0.0184	-0.0105	0.0403	0.7953
rs73204697	T	C	0.9816	-0.1445	0.0535	0.006899
rs73204702	T	C	0.9798	0.0417	0.0433	0.3366
rs73204721	A	G	0.0466	0.002	0.0284	0.9431
rs73204724	T	C	0.0523	0.0513	0.0231	0.02648
rs73204757	A	G	0.0477	-0.0388	0.0265	0.1429
rs73204761	A	C	0.1644	0.0021	0.0173	0.9049
rs73204793	T	C	0.0118	0.0027	0.0759	0.9716
rs73204857	T	C	0.9823	0.0629	0.0438	0.1505
rs73204899	T	C	0.9834	-0.0214	0.0413	0.6038
rs73204961	T	G	0.9677	0.0073	0.0283	0.7958
rs73205049	T	G	0.9214	-0.0067	0.0214	0.7557
rs73205071	T	C	0.0425	0.0221	0.0256	0.3876
rs73205093	T	G	0.9238	0.0363	0.0221	0.1008
rs73205256	T	C	0.0681	0.0458	0.0204	0.02511
rs73205274	A	G	0.0216	0.0258	0.0364	0.4784
rs7320530	A	G	0.014	0.0975	0.0712	0.1711
rs73205302	A	C	0.9522	-0.0236	0.0253	0.3511
rs73205311	T	C	0.9702	-0.0266	0.0334	0.4249
rs73205319	T	G	0.0926	0.0014	0.0224	0.9505
rs73205322	T	C	0.969	-0.0453	0.0379	0.232
rs73205379	T	C	0.955	0.0053	0.0292	0.8552
rs73205385	T	C	0.021	0.0026	0.0477	0.9569
rs73205399	A	G	0.0737	0.0248	0.0229	0.2799
rs73205419	A	G	0.0518	-0.0029	0.0239	0.9043
rs73205424	A	G	0.0343	-0.0464	0.0318	0.1441
rs73205514	A	C	0.0336	0.0213	0.0276	0.4413
rs73205543	A	G	0.9754	-0.0161	0.0386	0.6768
rs732056	A	G	0.4938	-0.0008	0.0093	0.9297
rs73205664	T	C	0.9824	0.0378	0.068	0.5781
rs73205807	A	G	0.9691	0.0314	0.0315	0.3178
rs73205821	T	G	0.9789	0.0131	0.0416	0.7523
rs73205829	A	C	0.9871	0.0123	0.0471	0.7936
rs73205883	A	G	0.986	-0.0324	0.0558	0.5621
rs73205889	T	C	0.9736	0.0223	0.0364	0.5388
rs73206060	T	G	0.9836	-0.0254	0.0427	0.5511
rs73206118	A	G	0.9754	0.0491	0.0412	0.2329
rs73206190	A	G	0.0426	-0.0771	0.0405	0.05664
rs73206236	A	G	0.0315	-0.0313	0.0431	0.467
rs73206248	A	G	0.9543	0.0206	0.0392	0.5998
rs73206264	T	G	0.0794	0.0022	0.0187	0.9083
rs73206315	T	C	0.5082	0.0018	0.0096	0.8497
rs73206330	A	G	0.9873	-0.0622	0.0582	0.2853
rs73206347	A	G	0.9627	0.0097	0.0271	0.7191
rs73206366	T	C	0.0203	-0.0027	0.0515	0.9588
rs73206406	T	C	0.0496	-0.0319	0.0262	0.2225
rs73206523	T	C	0.0116	-0.0043	0.0736	0.9537
rs73206533	A	G	0.0261	-0.0217	0.0339	0.5229
rs73206534	A	G	0.0409	0.0301	0.0353	0.3932
rs73206591	T	C	0.9858	0.001	0.0469	0.983
rs73206621	T	G	0.0368	-0.0023	0.0265	0.9301
rs73206643	A	G	0.9615	-0.0609	0.0314	0.05243
rs73206659	A	G	0.9718	0.0243	0.033	0.4613
rs73206664	A	G	0.9653	-0.0353	0.035	0.3132
rs73206841	T	G	0.9747	0.0104	0.0345	0.7638
rs73206852	T	C	0.9231	0.0124	0.0205	0.5442
rs73206872	T	C	0.888	0.0177	0.0179	0.3233
rs7320698	A	G	0.031	-0.057	0.033	0.08413
rs73207222	A	G	0.0336	-0.055	0.0369	0.1361
rs73207240	T	G	0.5723	-0.0022	0.0125	0.8599
rs73207243	A	G	0.9828	-0.0026	0.077	0.9731
rs73207248	T	C	0.9077	0.0022	0.0161	0.8916
rs73207421	T	C	0.0899	0.0445	0.0166	0.007385
rs73207429	A	C	0.0158	-0.001	0.0538	0.9855
rs73207432	A	G	0.9246	0.051	0.0243	0.03619
rs73207543	A	G	0.0488	0.0045	0.0244	0.8535
rs73207582	A	G	0.9724	-0.0069	0.0332	0.8356
rs73207591	T	G	0.9752	0.0028	0.0425	0.9477
rs73207695	A	G	0.0605	-0.015	0.0205	0.465
rs732078	T	C	0.1895	0.0036	0.012	0.7654
rs73207881	A	C	0.0262	0.0635	0.044	0.1495
rs73207888	T	C	0.0499	0.0177	0.0229	0.4411
rs73207892	T	G	0.9782	0.0417	0.0383	0.2756
rs73207916	A	G	0.9854	-0.1203	0.0707	0.08876
rs73208000	A	G	0.0419	0.0451	0.0284	0.1126
rs73208075	T	C	0.9375	-0.0039	0.023	0.864
rs73208138	T	C	0.0238	0.0463	0.0649	0.4762
rs73208148	A	G	0.9621	0.04	0.0322	0.2144
rs73208164	A	G	0.0588	-0.0125	0.0295	0.6709
rs73208170	T	G	0.9648	0.0187	0.0349	0.5922
rs73208181	A	C	0.0182	0.0292	0.0551	0.5959
rs7320819	A	G	0.2894	0.0037	0.013	0.774
rs73208191	T	C	0.0182	0.0171	0.0442	0.6985
rs73208225	T	C	0.0299	0.0211	0.037	0.5698
rs73208239	T	C	0.021	-0.0349	0.0419	0.4053
rs73208460	T	C	0.0184	0.0484	0.046	0.2929
rs73208492	A	C	0.9811	0.0431	0.0515	0.4034
rs73208614	A	C	0.9637	0.0043	0.0303	0.8877
rs73208664	T	C	0.0224	0.0142	0.0379	0.7079
rs73208666	A	G	0.9802	-0.0307	0.0452	0.4973
rs73208672	T	C	0.0415	-0.0298	0.0325	0.3588
rs73208715	T	C	0.9716	-0.0258	0.0315	0.4129
rs73208764	T	C	0.9826	-0.0299	0.0649	0.6445
rs73208798	T	G	0.9824	-0.0122	0.0481	0.8004
rs73208814	T	C	0.0352	0.0284	0.0283	0.3152
rs73208822	A	G	0.0199	0.015	0.037	0.6852
rs73208858	A	G	0.9778	-0.0377	0.0477	0.4288
rs73208916	T	G	0.9683	0.0218	0.0308	0.4791
rs73208919	T	C	0.9775	-0.061	0.0387	0.1147
rs73209054	T	C	0.0233	0.0304	0.0454	0.5027
rs73209063	T	C	0.0137	-0.0071	0.0718	0.9207
rs73209267	A	G	0.9821	-0.0065	0.0698	0.9252
rs73209294	A	G	0.9615	0.011	0.0339	0.7451
rs73209305	A	G	0.9674	-0.0444	0.0354	0.2091
rs73209384	A	G	0.9456	0.0049	0.0253	0.8477
rs73209401	T	G	0.03	0.0061	0.0379	0.8718
rs73209425	T	C	0.0209	-0.0666	0.0417	0.1107
rs73209428	T	C	0.9798	-0.0509	0.0436	0.2431
rs73209430	T	C	0.0353	0.013	0.0358	0.717
rs73209476	A	G	0.9642	-0.0359	0.0295	0.2241
rs73209557	A	G	0.0324	-0.005	0.0405	0.9011
rs73209563	A	G	0.563	-0.0025	0.0096	0.7967
rs73209588	A	G	0.9824	0.0461	0.0429	0.2828
rs73209910	T	G	0.9444	0.0126	0.0225	0.574
rs73209951	T	G	0.0351	0.0422	0.0333	0.2053
rs73210044	A	G	0.0288	0.0469	0.0325	0.1492
rs73210133	T	C	0.0161	-0.0752	0.0683	0.2707
rs73210140	A	G	0.9827	0.0026	0.0566	0.9639
rs73210185	T	C	0.0486	0.0275	0.0245	0.2611
rs73210199	A	G	0.0148	0.0896	0.048	0.06163
rs73210211	T	C	0.0352	-0.0614	0.0474	0.1946
rs73210276	T	C	0.9529	-0.0084	0.0251	0.7366
rs73210304	T	G	0.0292	0.012	0.0462	0.7943
rs73210447	A	C	0.9797	-0.0559	0.0466	0.2297
rs73210470	A	C	0.9364	0.0013	0.0193	0.9472
rs73210474	T	C	0.9767	-0.0188	0.0341	0.5815
rs73210525	T	C	0.9616	0.0468	0.0251	0.06187
rs73210647	A	G	0.9833	0.0312	0.0424	0.4617
rs73210651	A	G	0.0494	-0.0138	0.027	0.6083
rs73210779	A	G	0.0963	-0.0069	0.0269	0.7974
rs73210791	A	G	0.0506	0.0207	0.0249	0.4048
rs73210804	A	G	0.0452	0.0073	0.0263	0.781
rs73210864	A	G	0.0282	0.0487	0.03	0.105
rs73210913	A	C	0.0371	-0.068	0.0358	0.0572
rs73210932	A	G	0.0249	0.0084	0.0448	0.852
rs73211129	T	C	0.8547	0.0411	0.0187	0.02755
rs73211141	T	G	0.2051	0.0218	0.0157	0.1645
rs73211155	A	C	0.9655	0.0612	0.0474	0.1969
rs73211156	A	C	0.0422	-0.0129	0.0248	0.6043
rs73211362	A	G	0.9651	-0.0274	0.0288	0.3426
rs73211376	A	G	0.8687	-0.0091	0.0152	0.5485
rs73211441	T	C	0.9753	-0.0057	0.0612	0.9252
rs73211589	A	G	0.9785	-0.0253	0.0349	0.4683
rs73211594	T	G	0.9725	-0.0303	0.0426	0.4771
rs73211903	T	G	0.0164	0.0536	0.0428	0.2105
rs73211911	T	G	0.9816	0.0321	0.0575	0.5766
rs73211935	T	C	0.0525	0.0454	0.0326	0.1635
rs73211975	A	G	0.048	-0.0263	0.0301	0.3823
rs73212033	T	C	0.9003	-0.0161	0.0193	0.4024
rs73212058	A	G	0.0912	-0.0031	0.0198	0.8739
rs7321206	T	C	0.0125	-0.032	0.0545	0.5565
rs73212198	T	G	0.9386	-0.0232	0.0274	0.3968
rs73212251	A	G	0.9771	0.0062	0.0474	0.896
rs73212396	T	G	0.9706	-0.0595	0.0449	0.1849
rs73212403	A	G	0.0581	0.0236	0.0258	0.3605
rs7321252	A	G	0.5214	-0.0078	0.0095	0.4129
rs73212525	A	G	0.0165	-0.0121	0.0476	0.8001
rs73212539	T	C	0.9834	0.0491	0.0448	0.2721
rs73212551	T	G	0.9619	0.1086	0.0269	5.57e-05
rs73212578	A	G	0.0482	0.0111	0.0233	0.6339
rs73212580	T	C	0.012	0.0806	0.0636	0.2054
rs73212700	T	C	0.9605	0.0158	0.0322	0.6242
rs73212704	A	G	0.0155	0.0145	0.0477	0.7602
rs73212724	A	G	0.9355	0.026	0.0193	0.1789
rs73212735	A	G	0.9737	0.047	0.0364	0.197
rs73212839	A	C	0.0408	-0.0681	0.0305	0.02569
rs73212845	T	C	0.9795	-0.0322	0.0461	0.4844
rs73212846	A	G	0.0251	-0.0331	0.0376	0.3793
rs73212861	A	G	0.0204	0.0112	0.0422	0.7914
rs7321299	T	C	0.4511	0.0162	0.0094	0.08671
rs73213157	A	G	0.9572	-0.0675	0.0311	0.03024
rs73213230	A	C	0.0493	0.0039	0.026	0.8806
rs73213240	A	G	0.0126	-0.0617	0.0884	0.4854
rs73213242	A	G	0.0277	-0.0125	0.0424	0.7673
rs73213309	A	G	0.9598	0.0398	0.0343	0.2453
rs73213329	T	C	0.8858	0.0217	0.0214	0.3114
rs73213449	A	G	0.9731	-0.0396	0.0315	0.2096
rs73213571	T	C	0.0275	-0.0072	0.0309	0.8167
rs73213595	A	G	0.9539	0.0381	0.025	0.127
rs73213617	T	C	0.0223	-0.0235	0.0317	0.4581
rs73213633	A	G	0.9783	-0.053	0.0387	0.1712
rs73213771	T	C	0.9868	-0.0596	0.0528	0.2592
rs73213787	T	C	0.0167	-0.0352	0.0635	0.5791
rs73213803	A	G	0.0143	-0.0004	0.0732	0.9961
rs73213812	T	C	0.92	-0.0074	0.0215	0.7302
rs73213941	A	C	0.9339	0.0185	0.0226	0.4146
rs73214010	T	C	0.6993	-0.0145	0.0151	0.3352
rs73214074	T	C	0.0243	0.063	0.041	0.1239
rs73214093	T	G	0.0774	-0.0054	0.0185	0.769
rs73214097	A	C	0.0761	0.0332	0.0216	0.1246
rs73214123	A	G	0.9648	0.0074	0.0347	0.8301
rs73214135	T	C	0.9603	-0.0176	0.0278	0.5272
rs73214238	T	C	0.0403	-0.0103	0.0303	0.7335
rs73214309	A	C	0.9761	-0.0312	0.0349	0.3716
rs73214355	A	G	0.9583	-0.0086	0.0299	0.7737
rs73214370	T	C	0.0687	-0.034	0.024	0.1575
rs73214452	T	C	0.0171	-0.0757	0.0427	0.07615
rs73214639	A	C	0.977	-0.0082	0.0362	0.8199
rs73214671	A	G	0.0169	-0.1628	0.0533	0.002242
rs7321470	A	G	0.9327	-0.0206	0.0193	0.287
rs73214703	A	G	0.9555	-0.0089	0.0387	0.8181
rs73214741	A	G	0.0175	-0.0732	0.0425	0.08516
rs73214742	A	G	0.012	0.0292	0.076	0.7008
rs73214807	A	G	0.9841	0.057	0.0598	0.3411
rs73214813	T	C	0.9383	0.0032	0.0203	0.8755
rs73214826	A	G	0.0385	-0.0142	0.0278	0.608
rs73214831	T	C	0.0148	-0.0124	0.0452	0.7834
rs73214839	T	C	0.9622	-0.0092	0.0313	0.7678
rs73214868	T	C	0.9417	-0.018	0.0248	0.4678
rs73214897	A	G	0.0177	-0.0606	0.0529	0.2517
rs73214935	A	G	0.9659	-0.031	0.0367	0.3979
rs73214970	A	G	0.0628	0.0025	0.0266	0.9257
rs73215009	T	C	0.9742	0.0351	0.0366	0.3381
rs73215166	A	G	0.9395	0.0087	0.0275	0.7523
rs73215175	T	C	0.9637	0.001	0.0506	0.9838
rs73215213	T	C	0.024	0.0886	0.0457	0.05259
rs73215247	A	G	0.0252	0.0059	0.0444	0.8938
rs73215278	A	G	0.0269	0.0736	0.0389	0.05853
rs73215378	A	C	0.0282	-0.0325	0.0327	0.3191
rs73215383	A	G	0.0734	0.0201	0.0243	0.4084
rs73215480	T	C	0.0241	0.0426	0.037	0.249
rs73215558	T	C	0.0336	-0.0688	0.0365	0.05946
rs73215705	T	C	0.0553	0.0453	0.0282	0.1076
rs73215744	T	C	0.0141	0.0566	0.0485	0.2428
rs73215857	T	G	0.0122	-0.0208	0.0606	0.7319
rs73215885	T	C	0.0175	0.0024	0.0538	0.9645
rs73215924	T	G	0.0388	-0.0216	0.0263	0.4119
rs73215927	A	G	0.957	-0.0378	0.0391	0.3341
rs73215928	A	G	0.9759	0.036	0.0466	0.4405
rs73215969	T	C	0.0236	0.0032	0.0391	0.9356
rs73215978	T	C	0.9388	0.0099	0.0239	0.6787
rs73215996	T	C	0.0207	-0.0328	0.0458	0.4741
rs73216120	T	C	0.0259	-0.0069	0.0344	0.8414
rs73216155	T	C	0.0831	-0.0517	0.025	0.03877
rs73216277	A	C	0.0178	-0.0358	0.0487	0.4621
rs73216283	A	G	0.0887	0.0038	0.0171	0.8227
rs73216296	T	C	0.085	0.0157	0.0197	0.4236
rs73216329	A	G	0.9726	-0.0385	0.0406	0.3425
rs73216476	T	C	0.0235	0.0608	0.0436	0.1631
rs73216487	A	G	0.059	0.0016	0.0216	0.9425
rs73216612	A	G	0.0406	-0.0193	0.0277	0.4859
rs73216770	A	G	0.0262	-0.0603	0.0365	0.09909
rs73216792	A	C	0.9685	-0.0086	0.0389	0.8241
rs7321685	T	C	0.4936	0.0017	0.0096	0.8588
rs73216883	A	C	0.9617	-0.056	0.0354	0.1136
rs73216899	T	C	0.9868	-0.0432	0.0535	0.4195
rs73216932	T	C	0.0331	-0.006	0.0283	0.8324
rs7321694	A	G	0.9697	0.009	0.0282	0.7495
rs73216972	A	G	0.0802	0.0152	0.018	0.3993
rs73216973	A	G	0.0369	0.0214	0.0303	0.4799
rs73216997	A	G	0.0442	-0.0308	0.0335	0.3583
rs732170	A	G	0.9554	-0.0065	0.0374	0.8629
rs73217025	T	C	0.9207	-0.005	0.0232	0.8293
rs73217038	A	G	0.039	-0.0388	0.0342	0.2566
rs73217042	A	G	0.0452	-0.0143	0.0312	0.647
rs7321705	T	C	0.5881	-0.0104	0.0113	0.359
rs73217050	T	G	0.0402	0.0316	0.0325	0.3314
rs73217076	A	G	0.0941	0.0018	0.0164	0.9101
rs73217136	A	G	0.0178	-0.0356	0.0481	0.4591
rs73217208	T	C	0.9696	0.0348	0.0365	0.3407
rs73217234	A	G	0.9421	0.0282	0.026	0.2774
rs73217246	A	C	0.9634	0.0093	0.0349	0.7891
rs73217250	T	C	0.0427	-0.0258	0.0268	0.3357
rs73217308	A	G	0.9521	0.0007	0.0255	0.9776
rs73217364	A	G	0.9725	0.0267	0.039	0.4932
rs73217429	T	C	0.9751	0.016	0.0444	0.7187
rs73217457	A	G	0.0275	-0.0296	0.0447	0.5076
rs73217483	A	G	0.9684	0.0496	0.0382	0.1938
rs7321755	T	C	0.4943	-0.0157	0.0094	0.09447
rs73217565	T	C	0.1806	-0.0161	0.0148	0.2787
rs73217650	T	C	0.9701	-0.0254	0.0314	0.4186
rs73217774	T	G	0.0148	-0.0661	0.0615	0.2825
rs73217776	A	G	0.0554	0.0155	0.0266	0.5591
rs73217852	T	G	0.0198	-0.0219	0.049	0.6551
rs73217869	A	C	0.9442	0.0299	0.028	0.2863
rs73217874	T	C	0.9277	0.0302	0.0215	0.1599
rs73217957	A	G	0.9818	-0.0495	0.042	0.2383
rs73217968	T	C	0.9787	-0.0013	0.0558	0.982
rs73217989	T	G	0.1344	0.0046	0.0167	0.7823
rs7321799	T	C	0.7306	-0.0111	0.0146	0.4454
rs73218213	A	G	0.0204	-0.0274	0.0463	0.5541
rs73218373	T	C	0.9568	-0.0303	0.0314	0.3348
rs73218376	T	C	0.9554	0.0314	0.0313	0.3162
rs73218436	A	G	0.1086	-0.0129	0.0218	0.5537
rs73218477	A	G	0.0168	0.0242	0.0527	0.6453
rs73218729	A	G	0.9098	0.0129	0.0167	0.4388
rs73218755	A	G	0.024	-0.042	0.0379	0.2684
rs7321879	T	G	0.9707	-0.0801	0.0528	0.1291
rs73218820	A	G	0.0961	0.01	0.0166	0.5459
rs73218830	A	G	0.0425	-0.0021	0.0309	0.9456
rs73218845	A	G	0.0332	0.0396	0.029	0.1717
rs73218885	T	G	0.8622	0.0103	0.018	0.5658
rs73218916	A	G	0.9742	0.0265	0.0425	0.5329
rs7321892	A	G	0.5105	-0.0041	0.0093	0.6634
rs73218936	A	G	0.9742	0.0218	0.0407	0.5917
rs73219071	T	C	0.0151	0.0413	0.046	0.3691
rs73219197	T	C	0.9516	0.0686	0.0384	0.07385
rs73219262	A	G	0.0191	-0.0524	0.0833	0.5296
rs7321940	A	G	0.5452	0.0051	0.0093	0.5816
rs73219468	A	G	0.0852	0.061	0.0274	0.02604
rs73219498	T	G	0.0299	-0.0232	0.0366	0.5266
rs73219527	T	C	0.0693	0.0242	0.0217	0.2656
rs7321964	A	G	0.4846	0.0266	0.0094	0.004626
rs73219677	A	G	0.0235	-0.0074	0.042	0.8594
rs73219723	T	C	0.9474	-0.0028	0.0248	0.9092
rs73219745	T	C	0.9879	0.0826	0.0638	0.1959
rs7321975	T	C	0.9674	0.0151	0.0286	0.5966
rs73219843	A	G	0.9816	-0.0212	0.0502	0.673
rs73219871	T	C	0.0133	0.0623	0.0782	0.4258
rs73219874	A	G	0.0135	0.0964	0.0653	0.1401
rs73219903	A	G	0.9781	-0.0031	0.0387	0.9354
rs73219929	A	G	0.0371	0.0461	0.0342	0.1774
rs73219992	A	G	0.9474	-0.0023	0.0322	0.9421
rs73220086	T	C	0.0604	-0.023	0.0233	0.3222
rs73220098	T	C	0.9776	0.0298	0.0444	0.5014
rs73220213	T	C	0.0187	-0.0415	0.0419	0.3215
rs73220235	T	C	0.0414	-0.0001	0.024	0.9983
rs73220294	T	C	0.9324	-0.0235	0.021	0.2627
rs7322033	A	C	0.5399	0.0151	0.0099	0.1257
rs73220391	A	G	0.9607	0.0197	0.029	0.4967
rs73220424	T	C	0.0611	-0.0414	0.0258	0.1089
rs73220431	A	G	0.105	0.0223	0.0192	0.2471
rs73220434	A	G	0.018	0.0102	0.0401	0.8
rs73220463	A	G	0.0163	0.0198	0.0408	0.6275
rs73220525	T	C	0.0282	0.0223	0.0298	0.4551
rs73220552	T	C	0.0336	-0.008	0.0319	0.8015
rs73220603	T	C	0.0179	0.0156	0.0518	0.7633
rs73220618	T	C	0.1592	-0.0152	0.0205	0.4597
rs73220703	T	C	0.98	0.0183	0.0487	0.7074
rs73220756	A	C	0.0554	0.0229	0.0255	0.3693
rs73220813	A	G	0.0784	0.0104	0.023	0.6522
rs73220913	A	G	0.9828	-0.074	0.0496	0.1361
rs73220949	T	C	0.0883	-0.0024	0.0217	0.912
rs73220950	A	G	0.0201	-0.0261	0.0577	0.6508
rs73220968	T	G	0.0195	0.0512	0.0385	0.1834
rs73220976	T	G	0.981	0.0361	0.0489	0.46
rs73220984	T	C	0.9019	-0.0029	0.0174	0.8661
rs73221022	T	C	0.0138	0.0723	0.0761	0.3423
rs73221039	T	C	0.0847	0.011	0.0227	0.6277
rs73221108	T	C	0.9754	0.0075	0.0411	0.8551
rs73221171	T	C	0.0612	0.0012	0.0204	0.9544
rs73221217	A	G	0.0179	-0.0397	0.0453	0.3815
rs73221277	A	G	0.0343	0.075	0.0276	0.006608
rs73221333	T	C	0.9026	-0.0043	0.0171	0.7993
rs73221457	T	G	0.9543	-0.0008	0.0247	0.9755
rs73221480	T	G	0.0357	0.0383	0.0437	0.3804
rs73221532	A	G	0.9007	-0.0396	0.0195	0.04216
rs73221541	T	C	0.9665	0.0164	0.0371	0.6587
rs73221662	T	C	0.0445	0.0375	0.0436	0.3899
rs73221738	A	G	0.9812	-0.0451	0.0752	0.5491
rs73221751	T	G	0.9669	-0.0154	0.03	0.6077
rs73221850	T	C	0.0152	0.0104	0.0485	0.8311
rs73221855	A	G	0.9725	0.0119	0.0342	0.7276
rs73221940	A	G	0.0226	-0.0058	0.0438	0.8952
rs7322204	A	G	0.5064	0.0039	0.0094	0.6782
rs73222209	T	C	0.0364	0.0033	0.0291	0.9099
rs73222227	T	C	0.9651	-0.1213	0.0317	0.000132
rs73222277	T	C	0.0243	0.0356	0.0409	0.3835
rs732224	T	C	0.5074	0.0003	0.0103	0.9776
rs73222497	A	C	0.018	0.042	0.0634	0.5081
rs73222514	T	C	0.0353	0.0267	0.0355	0.4514
rs73222695	T	C	0.973	-0.0452	0.0379	0.2339
rs73222705	A	C	0.4871	-0.0109	0.0093	0.2436
rs73222800	A	G	0.9245	0.0118	0.0192	0.5389
rs73222935	T	C	0.9557	0.0113	0.025	0.6516
rs73222940	A	G	0.0692	-0.0038	0.025	0.8793
rs73222989	A	G	0.0466	0.0244	0.0275	0.375
rs73223010	T	C	0.0257	0.0037	0.0339	0.9124
rs73223012	T	G	0.9601	-0.0313	0.0335	0.3498
rs73223097	A	C	0.0209	-0.0054	0.0458	0.9059
rs73223101	T	C	0.9685	-0.0022	0.0317	0.9442
rs73223141	T	C	0.9731	0.0202	0.0395	0.6088
rs73223313	A	G	0.016	-0.0102	0.0544	0.852
rs73223323	T	C	0.0645	-0.0093	0.0257	0.7177
rs732234	T	G	0.5423	-0.0032	0.0093	0.7319
rs73223483	T	C	0.9464	0.0142	0.0232	0.5383
rs73223511	A	G	0.0179	0.0291	0.046	0.5268
rs73223552	A	G	0.9767	-0.0024	0.0334	0.9435
rs73223572	A	G	0.9304	-0.0069	0.0201	0.7311
rs73223636	T	G	0.9261	-0.0173	0.0282	0.5402
rs73223682	T	C	0.9806	-0.0075	0.0408	0.8542
rs73223696	A	G	0.9763	-0.0399	0.043	0.3534
rs73223797	A	G	0.0391	0.0039	0.0333	0.9057
rs73223798	T	G	0.9685	0.007	0.0396	0.8593
rs73223828	T	C	0.9843	-0.0374	0.0626	0.55
rs73223876	A	G	0.4862	-0.0029	0.0092	0.7517
rs73223925	A	C	0.9522	-0.0212	0.0277	0.443
rs73224041	T	G	0.0188	-0.0153	0.0463	0.7409
rs73224058	T	G	0.0191	-0.0172	0.045	0.7019
rs73224096	T	C	0.0573	-0.033	0.0287	0.2503
rs73224181	A	G	0.9582	-0.0189	0.0301	0.5308
rs73224182	A	G	0.0153	0.0195	0.0474	0.6807
rs73224192	T	C	0.965	-0.0225	0.0305	0.4608
rs73224221	A	C	0.9511	0.0022	0.0227	0.9211
rs73224273	A	G	0.0654	-0.0185	0.0216	0.3914
rs73224506	A	G	0.0191	0.0136	0.0657	0.836
rs7322455	A	G	0.5158	-0.0137	0.0093	0.1393
rs73224550	A	G	0.0226	0.0148	0.0427	0.7297
rs73224572	T	G	0.1218	0.0037	0.0206	0.8576
rs73224623	T	C	0.0253	-0.0292	0.0369	0.429
rs73224654	A	G	0.0238	-0.051	0.0385	0.1855
rs73224679	T	C	0.9844	0.0535	0.07	0.4445
rs73224690	T	G	0.9853	-0.0543	0.056	0.3322
rs73224783	A	G	0.9843	0.0888	0.0578	0.1248
rs73224810	A	G	0.0457	0.0108	0.028	0.6984
rs73224848	A	C	0.9794	-0.0418	0.0521	0.4222
rs73224956	T	C	0.0461	-0.0114	0.0266	0.6692
rs73224968	A	G	0.075	0.018	0.0181	0.3196
rs73225007	T	G	0.9558	0.0296	0.0329	0.3689
rs73225022	A	G	0.9779	-0.0118	0.0366	0.7468
rs73225036	T	C	0.0424	-0.0021	0.0246	0.9337
rs73225071	A	G	0.0208	0.0502	0.0367	0.1716
rs73225413	A	C	0.0138	-0.0408	0.0668	0.5411
rs73225443	T	C	0.0838	0.0415	0.025	0.09729
rs73225451	A	G	0.9391	0.0432	0.0267	0.105
rs73225452	A	G	0.0339	0.0034	0.039	0.93
rs73225453	A	G	0.0226	0.004	0.0365	0.9121
rs73225461	A	G	0.8716	-0.0098	0.0157	0.5329
rs73225463	A	G	0.9248	0.0229	0.0225	0.3095
rs73225477	T	C	0.0757	0.0026	0.0191	0.8933
rs73225519	A	G	0.0357	-0.0111	0.0274	0.686
rs73225543	T	C	0.0526	0.0002	0.0222	0.9944
rs73225569	T	C	0.0251	0.0237	0.0324	0.464
rs7322564	T	C	0.0262	-0.1042	0.0404	0.009817
rs73225645	A	G	0.9429	-0.0089	0.024	0.7122
rs73225712	T	C	0.8744	0.0001	0.0189	0.9971
rs73225724	A	G	0.0713	0.0119	0.0219	0.5871
rs73225775	A	G	0.0217	-0.0218	0.0395	0.5823
rs73225878	T	G	0.0316	0.0533	0.0357	0.1352
rs73225913	A	G	0.0588	-0.0017	0.0264	0.9492
rs73225917	A	G	0.0498	-0.05	0.0284	0.07835
rs73225970	T	G	0.9561	0.0205	0.03	0.495
rs73226043	T	C	0.0427	0.0106	0.0302	0.7249
rs73226283	A	G	0.0138	0.101	0.0606	0.09572
rs73226305	A	G	0.9667	-0.0746	0.0307	0.01509
rs73226332	A	G	0.0143	-0.0273	0.0503	0.5872
rs7322634	T	C	0.0311	-0.0151	0.029	0.6031
rs73226538	T	C	0.0261	-0.0345	0.0394	0.3822
rs73226593	A	G	0.0704	0.0204	0.0253	0.4206
rs73226600	A	G	0.9683	0.0168	0.0348	0.6284
rs73226603	A	G	0.0364	-0.0006	0.0269	0.9816
rs73226619	A	G	0.9033	0.0108	0.0173	0.5318
rs73226921	T	C	0.0368	-0.0225	0.0303	0.4582
rs73226930	A	G	0.9458	-0.0088	0.0225	0.6967
rs73226932	A	G	0.9671	0.0256	0.0291	0.3796
rs73226948	T	C	0.96	0.0294	0.0279	0.2917
rs73226972	A	G	0.032	0.0262	0.0367	0.4748
rs73227021	A	G	0.9647	0.0044	0.0362	0.9037
rs73227112	A	C	0.0156	0.0517	0.0599	0.3878
rs73227153	A	G	0.0703	-0.0176	0.0199	0.3751
rs73227210	A	G	0.9649	-0.0386	0.0345	0.2632
rs73227307	A	G	0.0525	0.0214	0.0271	0.4311
rs73227317	T	C	0.0415	0.0187	0.028	0.5037
rs73227478	A	G	0.9667	0.0124	0.039	0.7513
rs73227527	A	G	0.0228	0.0138	0.0377	0.7138
rs73227528	A	G	0.9875	-0.1804	0.0788	0.02214
rs73227559	T	C	0.985	0.1168	0.0561	0.03748
rs73227568	A	G	0.9588	-0.0286	0.028	0.3068
rs73227572	A	G	0.0539	0.0014	0.0249	0.9548
rs73227574	A	G	0.934	0.0215	0.0228	0.3461
rs73227576	A	C	0.0402	-0.0356	0.0323	0.2713
rs73227581	A	C	0.0237	0.0119	0.0324	0.7126
rs73227583	A	G	0.0348	-0.0298	0.0376	0.4282
rs73227586	T	C	0.038	0.0377	0.0276	0.1728
rs73227664	T	C	0.0287	0.0081	0.0377	0.8294
rs73227771	A	C	0.0201	0.0081	0.0413	0.8448
rs73227794	A	G	0.9793	-0.0015	0.0363	0.967
rs732278	T	G	0.4381	-0.0042	0.0095	0.6556
rs73227817	A	G	0.0191	0.0429	0.0488	0.3797
rs73227836	T	G	0.9238	0.02	0.0262	0.4458
rs73227865	T	C	0.9756	0.0637	0.0416	0.1254
rs73227898	A	G	0.9871	-0.1258	0.0701	0.07281
rs73227903	T	G	0.9505	0.0075	0.0346	0.8281
rs73227960	A	G	0.0118	0.0369	0.0729	0.6132
rs73227966	T	C	0.0161	-0.0065	0.0561	0.9071
rs73227982	T	G	0.9812	-0.0003	0.0361	0.9925
rs73228014	A	G	0.0237	0.033	0.0411	0.4225
rs73228078	T	C	0.0125	0.0014	0.0712	0.9846
rs73228114	A	C	0.9531	0.0215	0.03	0.4731
rs73228239	T	C	0.0502	0.0291	0.0275	0.291
rs73228244	A	G	0.0275	0.0582	0.0328	0.07546
rs73228305	T	C	0.02	0.0283	0.0433	0.5134
rs73228309	A	G	0.978	-0.0678	0.0361	0.06008
rs73228324	T	C	0.0775	-0.0325	0.0212	0.1259
rs73228334	A	G	0.0309	0.0041	0.0307	0.8938
rs73228373	A	G	0.9708	-0.0121	0.0318	0.703
rs73228376	A	G	0.0665	0.0021	0.0224	0.926
rs73228388	A	G	0.0904	-0.032	0.0179	0.07297
rs73228394	A	G	0.0204	0.0432	0.039	0.2683
rs7322840	A	C	0.8952	-0.0054	0.0168	0.7461
rs73228434	T	C	0.9437	-0.0121	0.0222	0.5848
rs73228435	A	G	0.0391	-0.003	0.026	0.9091
rs73228462	T	C	0.9826	0.0174	0.0559	0.7557
rs73228481	A	G	0.9026	-0.0077	0.0175	0.6603
rs7322849	T	C	0.0924	-0.0122	0.0178	0.4938
rs73228519	T	C	0.0359	-0.0208	0.0346	0.5474
rs73228542	T	C	0.0247	-0.0184	0.0429	0.6676
rs73228619	A	G	0.9683	-0.0204	0.0329	0.535
rs73228654	T	C	0.9744	-0.0485	0.0419	0.2476
rs73228670	A	C	0.0379	0.0046	0.0332	0.8903
rs73228772	T	C	0.0222	-0.0029	0.0383	0.9398
rs73228812	A	G	0.0203	0.0125	0.0423	0.7674
rs73228851	T	C	0.0368	0.0166	0.0284	0.558
rs73228878	A	G	0.0362	0.0178	0.0359	0.6198
rs73228998	T	C	0.9881	-0.006	0.0626	0.9242
rs73229044	T	C	0.9724	-0.053	0.0317	0.09504
rs73229074	T	G	0.017	0.014	0.0396	0.7232
rs73229208	T	C	0.0713	-0.0161	0.0246	0.5128
rs73229313	T	C	0.075	0.0253	0.0243	0.299
rs73229392	A	G	0.0522	-0.0128	0.0225	0.5686
rs73229508	T	C	0.034	0.0002	0.0271	0.9954
rs73229541	A	G	0.9514	-0.0567	0.0312	0.06915
rs73229549	T	C	0.0248	0.0528	0.0461	0.252
rs73229583	T	C	0.0264	-0.0388	0.0422	0.3577
rs73229649	A	C	0.0159	0.0323	0.0497	0.516
rs73229684	A	G	0.9721	-0.008	0.0386	0.8352
rs73229767	A	C	0.9529	-0.0037	0.0307	0.9034
rs73229922	A	G	0.0205	0.0346	0.0485	0.4755
rs73229927	T	C	0.0378	0.0239	0.0261	0.3602
rs73229932	T	C	0.0349	0.0509	0.0297	0.08647
rs73229935	T	C	0.0675	0.0149	0.0179	0.4033
rs73229962	A	G	0.0214	0.0184	0.0572	0.7481
rs73230029	A	G	0.02	-0.0241	0.0454	0.5953
rs73230123	T	C	0.935	0.0216	0.0241	0.3685
rs7323013	A	G	0.9445	0.0108	0.0206	0.6018
rs73230261	T	G	0.9825	0.0644	0.0446	0.1481
rs73230293	T	C	0.9837	0.0008	0.0461	0.9865
rs73230307	T	C	0.9735	-0.0036	0.0429	0.9332
rs73230325	T	C	0.0202	0.0196	0.0477	0.6816
rs73230327	A	G	0.9506	-0.0235	0.0248	0.3438
rs73230341	T	G	0.982	0.0224	0.0469	0.6324
rs73230436	A	G	0.0366	-0.0191	0.034	0.5737
rs73230461	T	G	0.0434	0.0241	0.031	0.4363
rs73230473	T	C	0.9858	0.0447	0.0708	0.5276
rs73230485	A	C	0.0135	-0.001	0.0511	0.985
rs73230487	A	G	0.9871	0.0357	0.0706	0.6137
rs73230504	T	C	0.9483	-0.0402	0.0301	0.1812
rs73230512	A	G	0.1117	-0.0016	0.0168	0.9261
rs73230570	A	G	0.9775	-0.0063	0.0389	0.8709
rs73230580	T	C	0.0603	0.0195	0.0236	0.4086
rs73230640	T	C	0.0292	-0.057	0.054	0.2912
rs73230668	T	G	0.9437	0.0244	0.0236	0.3022
rs73230673	A	G	0.0793	0.0075	0.0195	0.7005
rs73230787	T	C	0.0449	0.0473	0.0301	0.1155
rs73230812	A	C	0.6607	0.0121	0.0105	0.2496
rs73230820	A	G	0.0201	0.0012	0.0419	0.9779
rs73230832	T	C	0.9828	0.0324	0.0512	0.5274
rs7323091	A	C	0.5039	0.0115	0.0092	0.2111
rs73230931	T	C	0.9299	-0.0234	0.0257	0.362
rs73230952	A	G	0.0282	-0.0387	0.0419	0.3558
rs73230953	T	C	0.0737	0.0097	0.0241	0.6872
rs73230961	A	G	0.9836	-0.0409	0.0453	0.3674
rs73231040	A	G	0.0169	-0.0434	0.0522	0.4057
rs73231080	T	C	0.0392	-0.0406	0.0263	0.1218
rs73231098	T	C	0.9786	0.0387	0.0387	0.3178
rs73231109	T	C	0.0295	-0.0365	0.0364	0.3163
rs73231261	T	C	0.0164	-0.0341	0.0489	0.4852
rs73231271	A	G	0.927	0.0147	0.0242	0.5446
rs73231278	T	G	0.0506	-0.0159	0.0243	0.5116
rs73231291	A	C	0.985	-0.0026	0.0544	0.9618
rs73231350	A	G	0.9588	0.0026	0.0264	0.92
rs73231372	T	C	0.0503	-0.0219	0.0312	0.4822
rs73231408	T	C	0.0229	0.0005	0.0393	0.9906
rs73231423	T	C	0.9664	-0.0635	0.0358	0.07636
rs73231441	A	G	0.9616	0.0104	0.0248	0.6749
rs73231566	A	G	0.9653	0.0018	0.0327	0.9554
rs73231578	T	C	0.0711	0.0007	0.0203	0.9729
rs73231592	T	C	0.0248	0.0267	0.0534	0.6167
rs73231612	A	G	0.0209	-0.0582	0.0537	0.2778
rs73231623	A	C	0.0647	0.0247	0.0201	0.2179
rs73231646	T	C	0.0254	0.0489	0.0387	0.2057
rs73231676	A	G	0.9806	0.058	0.0521	0.2658
rs73231680	T	C	0.9861	-0.0025	0.0539	0.9628
rs73231685	T	C	0.0113	0.1012	0.0729	0.1649
rs73231709	T	C	0.0555	-0.0294	0.0212	0.1652
rs73231807	T	C	0.0288	-0.0068	0.0289	0.8138
rs73231960	T	C	0.966	-0.0043	0.0371	0.907
rs73232004	T	C	0.4966	-0.0136	0.0098	0.1637
rs73232037	T	C	0.9661	0.0164	0.0356	0.6439
rs73232041	T	C	0.1032	-0.0537	0.0164	0.001077
rs73232174	T	G	0.8696	0.0072	0.016	0.6544
rs73232183	A	G	0.8951	0.0353	0.0171	0.03856
rs73232195	T	C	0.0785	0.0058	0.0231	0.8019
rs73232203	T	C	0.0282	-0.0101	0.0334	0.762
rs73232303	A	G	0.0191	0.0282	0.0466	0.5452
rs73232543	T	C	0.0222	0.025	0.0372	0.502
rs73232551	T	C	0.0303	-0.0566	0.0378	0.1345
rs73232587	T	C	0.0127	-0.0373	0.0635	0.5567
rs73232589	A	G	0.0129	-0.077	0.0578	0.1827
rs73232619	T	G	0.924	-0.0349	0.0179	0.05092
rs73232635	A	G	0.0387	0.0267	0.0357	0.4539
rs73232719	T	C	0.9186	-0.0129	0.0196	0.5092
rs73232805	A	G	0.9403	-0.0394	0.0299	0.1869
rs73232822	A	G	0.0169	-0.0087	0.0483	0.8573
rs73232864	T	C	0.9537	0.0034	0.0259	0.8951
rs73232970	T	C	0.0607	0.0384	0.0262	0.1423
rs73232977	A	G	0.016	-0.029	0.0568	0.6098
rs73232986	A	C	0.1499	-0.0151	0.0166	0.3621
rs73233023	A	G	0.0294	0.0316	0.0409	0.4399
rs73233026	T	G	0.9379	-0.0072	0.0215	0.7384
rs73233042	A	G	0.9867	-0.0328	0.0533	0.5387
rs73233050	A	G	0.0326	0.0409	0.0427	0.3381
rs73233099	A	G	0.9668	0.0076	0.0387	0.8436
rs73233279	T	C	0.016	-0.0015	0.0513	0.9774
rs73233293	T	C	0.9688	-0.0261	0.027	0.3322
rs73233313	T	C	0.9452	0.0218	0.027	0.4184
rs73233344	T	C	0.016	0.0554	0.0526	0.2925
rs73233376	T	G	0.0413	-0.0114	0.0325	0.7264
rs73233392	A	C	0.9412	-0.008	0.0243	0.7421
rs73233395	A	G	0.0213	0.0164	0.0454	0.7177
rs73233478	A	G	0.0176	0.0756	0.0422	0.07303
rs73233504	A	G	0.0557	0.0068	0.0288	0.8124
rs73233507	T	C	0.0473	0.0339	0.0256	0.1866
rs73233646	A	G	0.0262	-0.0195	0.031	0.53
rs73233714	T	C	0.9673	-0.0202	0.0282	0.4725
rs73233783	A	G	0.1249	-0.0193	0.0179	0.2817
rs73233824	T	C	0.9172	-0.0151	0.0212	0.4763
rs73233863	T	C	0.9396	0.0255	0.0305	0.4029
rs73234113	T	C	0.0159	0.0011	0.0664	0.9871
rs73234134	A	C	0.915	-0.0308	0.0176	0.07981
rs73234222	T	C	0.0259	0.0426	0.0395	0.2808
rs73234230	A	G	0.9476	-0.0155	0.0238	0.5159
rs73234270	T	C	0.9771	-0.0495	0.0358	0.167
rs73234293	A	G	0.8644	0.0087	0.0169	0.6084
rs73234435	A	G	0.0328	-0.1041	0.0386	0.006969
rs73234548	T	C	0.9837	0.0205	0.0516	0.6918
rs73234614	A	G	0.9747	-0.019	0.0361	0.5987
rs73234657	A	C	0.9626	0.0305	0.0358	0.395
rs73234666	A	C	0.9369	0.0265	0.0259	0.3068
rs73234670	A	G	0.0332	0.0434	0.0334	0.1933
rs73234758	A	G	0.0395	-0.0199	0.0335	0.5531
rs73234819	T	C	0.0813	-0.012	0.0229	0.6005
rs73234877	A	G	0.0352	0.0065	0.0363	0.8577
rs73234878	A	C	0.0201	0.0434	0.0464	0.3493
rs73234967	T	C	0.9455	-0.1012	0.0279	0.0002856
rs73234980	A	C	0.9802	-0.0494	0.0451	0.2735
rs73235036	A	G	0.9813	-0.1014	0.0484	0.03625
rs73235055	A	C	0.0354	-0.0052	0.0386	0.8937
rs73235075	A	G	0.039	-0.0179	0.0302	0.554
rs73235077	A	C	0.0953	-0.0024	0.0187	0.8968
rs73235101	A	G	0.9781	-0.0551	0.0597	0.3554
rs73235121	A	G	0.983	0.0444	0.0458	0.3321
rs73235312	T	C	0.0124	0.1214	0.0548	0.02668
rs73235363	A	C	0.9525	0.0025	0.0233	0.9134
rs73235405	T	C	0.028	-0.0027	0.0359	0.9407
rs73235408	A	G	0.0258	-0.0656	0.0448	0.1435
rs73235425	A	G	0.9706	0.0638	0.037	0.08515
rs73235527	A	C	0.2165	-0.0051	0.0162	0.7529
rs73235649	A	G	0.0388	-0.0408	0.0351	0.2452
rs73235923	A	C	0.0541	0.032	0.0221	0.1483
rs73235965	T	C	0.0596	-0.0618	0.0291	0.03374
rs73235981	T	G	0.0431	0.0135	0.0241	0.5743
rs73236019	A	G	0.0908	0.0005	0.0229	0.9831
rs73236148	T	C	0.9748	-0.0059	0.033	0.8571
rs7323617	T	C	0.4452	0.0103	0.0094	0.2749
rs73236214	A	G	0.0315	0.0213	0.029	0.4632
rs73236404	T	C	0.971	0.0384	0.0373	0.3026
rs73236412	A	G	0.9838	-0.0398	0.0513	0.4381
rs73236413	A	G	0.0199	0.0055	0.0411	0.8927
rs73236564	T	G	0.0824	-0.011	0.0224	0.6237
rs73236809	T	C	0.025	0.0268	0.0309	0.3857
rs73236896	A	G	0.0618	0.0166	0.0215	0.4408
rs73236899	T	C	0.9832	0.0033	0.0526	0.9504
rs73237093	A	G	0.0216	0.0804	0.0397	0.04293
rs73237129	A	G	0.0113	0.0053	0.083	0.9491
rs73237132	A	G	0.0328	-0.0029	0.0309	0.924
rs73237344	A	G	0.027	-0.0076	0.038	0.8406
rs73237395	A	G	0.1117	0.0293	0.02	0.1432
rs73237612	T	G	0.121	-0.0045	0.0161	0.7798
rs7323769	A	G	0.5047	-0.0099	0.0094	0.2901
rs7323776	T	C	0.4606	-0.0015	0.01	0.8834
rs73237811	A	G	0.0271	-0.0419	0.0385	0.2761
rs73237824	T	C	0.9818	0.0362	0.0418	0.3872
rs73237859	A	G	0.9849	-0.0029	0.0424	0.9446
rs73237945	T	C	0.0134	0.0668	0.0496	0.178
rs73238001	T	C	0.9748	-0.0315	0.0345	0.3618
rs73238008	T	C	0.8593	-0.007	0.0197	0.7225
rs73238075	A	G	0.9828	0.0652	0.0746	0.3824
rs73238121	T	C	0.0241	-0.0407	0.0449	0.365
rs73238429	A	G	0.0277	-0.0187	0.0359	0.6028
rs73238443	T	C	0.9888	0.0424	0.0732	0.5626
rs73238612	T	G	0.5148	-0.002	0.0093	0.8274
rs73238651	T	C	0.9383	-0.036	0.0268	0.1797
rs73238820	A	G	0.0194	-0.0176	0.0478	0.7127
rs73238852	T	C	0.0569	0.0659	0.0311	0.03438
rs73238874	T	C	0.0776	0.0111	0.0181	0.5409
rs73238909	T	G	0.9071	-0.0147	0.0227	0.5181
rs73239311	T	C	0.9819	-0.082	0.0722	0.2559
rs73239333	A	C	0.0337	-0.0185	0.0298	0.5351
rs73239374	T	C	0.9838	-0.0403	0.0437	0.3559
rs732394	A	C	0.5065	0.0004	0.0095	0.9629
rs73239426	A	G	0.971	-0.0001	0.0416	0.9973
rs73239436	T	G	0.0998	0.0125	0.0198	0.5261
rs73239604	A	G	0.0348	-0.0225	0.0299	0.4518
rs73239618	A	G	0.9727	-0.0124	0.0353	0.7253
rs73239664	T	G	0.0264	0.0404	0.034	0.2349
rs73239854	T	G	0.0126	0.0229	0.0515	0.6567
rs73240047	A	G	0.9781	-0.0408	0.0352	0.247
rs73240056	A	G	0.9782	-0.0394	0.0352	0.2623
rs73240087	A	C	0.9403	-0.0238	0.0203	0.2398
rs73240133	T	C	0.9686	-0.0173	0.029	0.5517
rs73240134	A	G	0.0171	0.0199	0.0461	0.6662
rs73240148	A	G	0.0453	-0.046	0.0305	0.1318
rs7324037	A	G	0.4977	0.0001	0.0095	0.988
rs73240439	T	G	0.0232	-0.0219	0.0337	0.5152
rs73240517	T	C	0.0967	-0.0168	0.0168	0.317
rs73240535	T	C	0.9669	0.0455	0.0298	0.1277
rs73240536	T	G	0.0227	-0.043	0.0436	0.324
rs73240560	T	C	0.5096	0.0007	0.0109	0.9486
rs73240572	T	C	0.5716	0.0037	0.0119	0.7543
rs73240588	A	G	0.0606	-0.0157	0.0205	0.4421
rs73240597	A	G	0.9322	0.0113	0.0201	0.5725
rs73240598	T	C	0.0257	-0.0372	0.0383	0.3316
rs73240872	A	G	0.9639	-0.0318	0.0267	0.2326
rs73241047	T	C	0.0221	-0.024	0.0487	0.6218
rs73241131	A	G	0.9742	0.0128	0.0373	0.7306
rs73241668	A	G	0.0128	0.0221	0.051	0.6643
rs73241856	T	C	0.9765	0.0639	0.0333	0.05482
rs73241884	A	G	0.0375	-0.0073	0.0292	0.8016
rs7324201	T	C	0.844	-0.0004	0.013	0.9762
rs73242112	T	C	0.0142	-0.0411	0.0513	0.423
rs73242284	T	C	0.0134	-0.0283	0.0555	0.61
rs73242332	A	G	0.9653	-0.0387	0.031	0.212
rs73242550	T	G	0.0225	0.0609	0.0374	0.1031
rs73242665	A	G	0.8963	-0.0014	0.0164	0.9319
rs73242671	A	C	0.0414	-0.0105	0.0292	0.7196
rs73242679	T	C	0.0273	0.0289	0.03	0.3353
rs73242681	T	C	0.0665	-0.0013	0.0199	0.9482
rs73242683	A	G	0.0242	0.0209	0.0325	0.521
rs7324269	A	G	0.4731	-0.0016	0.0098	0.8721
rs73242919	T	C	0.0378	0.0387	0.0291	0.184
rs73243148	T	C	0.0121	-0.0979	0.0832	0.2393
rs73243149	T	C	0.0213	-0.0121	0.0386	0.7537
rs73243314	T	C	0.03	0.0364	0.0336	0.2792
rs73243586	A	G	0.9826	-0.031	0.076	0.683
rs73243617	A	G	0.9742	-0.008	0.0438	0.8544
rs73243629	A	G	0.0222	-0.0391	0.0411	0.3415
rs73243675	T	C	0.9656	0.0019	0.0274	0.9444
rs73243689	A	G	0.0373	0.0001	0.0276	0.9964
rs73243958	A	G	0.9461	0.0382	0.0247	0.1219
rs73244032	T	C	0.9788	-0.0792	0.0367	0.03099
rs73244128	A	C	0.9794	-0.0519	0.0514	0.3133
rs73244149	A	G	0.9733	-0.0337	0.0331	0.3084
rs73244178	A	G	0.939	-0.003	0.0218	0.8906
rs73244323	A	G	0.0271	-0.0415	0.0364	0.2547
rs73244329	T	C	0.9867	0.08	0.0589	0.1746
rs73244334	A	G	0.0162	0.0658	0.0404	0.1034
rs73244343	A	G	0.067	-0.0505	0.0235	0.03161
rs73244347	A	C	0.2419	0.0326	0.0123	0.008317
rs73244348	T	C	0.0144	0.0843	0.0469	0.0721
rs73244354	A	G	0.1299	0.029	0.0172	0.09081
rs73244441	A	C	0.0236	-0.0006	0.0335	0.9861
rs7324495	A	G	0.5143	-0.0007	0.0098	0.94
rs73245196	A	G	0.0256	0.0143	0.0391	0.7149
rs73245198	T	C	0.0265	-0.0229	0.042	0.5868
rs73245220	T	C	0.0291	0.0329	0.0303	0.2771
rs73245250	T	C	0.0356	0.0252	0.0271	0.3527
rs73245315	T	C	0.9726	0.0413	0.0617	0.5027
rs73245550	T	C	0.076	0.0222	0.021	0.2904
rs73245571	T	C	0.0598	0.0048	0.0269	0.8592
rs73245708	A	G	0.0239	-0.0174	0.0486	0.7199
rs73245721	T	C	0.0294	0.0103	0.0369	0.7805
rs73245735	A	G	0.0906	0.0173	0.0218	0.4284
rs73245781	A	G	0.0697	-0.0041	0.0253	0.8722
rs73246004	A	G	0.0381	0.0212	0.0246	0.3889
rs73246011	A	G	0.029	0.0049	0.0382	0.8987
rs73246016	A	G	0.9697	-0.0972	0.0292	0.0008756
rs73246019	A	C	0.0327	0.0057	0.0303	0.8503
rs73246044	A	C	0.0682	-0.0045	0.0266	0.8665
rs73246217	T	C	0.0432	0.0689	0.0241	0.004264
rs7324635	A	C	0.352	-0.0169	0.0186	0.3632
rs73246373	A	G	0.9694	-0.0336	0.03	0.2634
rs73246497	A	G	0.0277	-0.0373	0.0347	0.2823
rs73246706	A	G	0.0275	0.0402	0.0371	0.279
rs73246814	T	C	0.9571	-0.0014	0.0262	0.9584
rs73247036	T	C	0.9625	-0.0673	0.025	0.007094
rs73247117	A	G	0.0395	0.0018	0.0327	0.9553
rs73247167	T	C	0.0731	0.0135	0.0183	0.46
rs73247421	T	C	0.9155	0.0086	0.0339	0.8003
rs7324755	T	C	0.9256	-0.0361	0.0186	0.0528
rs73247688	T	C	0.0189	-0.0678	0.0532	0.2028
rs73247904	A	G	0.0221	-0.0169	0.0447	0.7047
rs7324791	A	G	0.4182	0.0097	0.0094	0.3038
rs73248269	T	C	0.0195	-0.042	0.039	0.2812
rs73248313	A	G	0.0307	0.0125	0.0322	0.697
rs7324845	A	G	0.8935	-0.0133	0.0151	0.3785
rs73248482	A	G	0.1108	0.0125	0.0263	0.6358
rs73248492	T	G	0.0245	-0.1176	0.0771	0.1272
rs73248645	T	C	0.1424	0.0149	0.0143	0.2981
rs7324866	T	C	0.5525	0.0135	0.0107	0.2082
rs73248768	A	G	0.0147	0.0706	0.0494	0.1526
rs73249018	A	G	0.0147	-0.0274	0.051	0.5901
rs73249020	A	G	0.9663	0.0452	0.0384	0.2397
rs7324929	T	C	0.4987	-0.0062	0.0096	0.5142
rs73249330	T	C	0.9831	-0.008	0.0401	0.843
rs73249416	A	G	0.9675	-0.0519	0.0309	0.09315
rs73249427	A	G	0.9819	0.0589	0.041	0.1512
rs73249527	T	C	0.0277	0.0021	0.033	0.9489
rs73249538	T	C	0.0204	0.0097	0.0358	0.7864
rs73249583	T	C	0.0624	-0.0353	0.0235	0.1328
rs73249798	T	C	0.8707	-0.0016	0.0144	0.9092
rs73249878	T	C	0.9814	0.04	0.0676	0.5538
rs73250056	A	G	0.0433	-0.0042	0.0284	0.883
rs7325023	A	G	0.5043	-0.0056	0.0095	0.5529
rs73250298	A	G	0.9712	0.0097	0.0339	0.7742
rs73250506	T	C	0.0159	0.0702	0.0411	0.08769
rs73250743	A	C	0.9848	-0.0073	0.0467	0.8766
rs73250765	A	C	0.9377	-0.0143	0.0219	0.5137
rs7325093	A	G	0.0568	-0.0453	0.0385	0.2386
rs73250934	A	G	0.0211	-0.0436	0.0362	0.2287
rs73250950	A	G	0.0261	0.0126	0.0402	0.7546
rs73250968	A	G	0.9739	0.0087	0.0383	0.8208
rs73250994	A	G	0.9859	-0.018	0.0472	0.7033
rs73251000	A	G	0.9613	-0.0041	0.0246	0.8662
rs73251262	A	G	0.9825	-0.0048	0.0381	0.8988
rs73251579	T	C	0.9861	-0.0354	0.0553	0.5226
rs7325203	T	C	0.3648	-0.0201	0.0105	0.05537
rs73252418	A	G	0.0139	0.026	0.0755	0.7307
rs73252496	T	C	0.989	0.0316	0.0829	0.7031
rs73252536	T	G	0.9625	0.005	0.0344	0.8837
rs7325254	T	C	0.5098	0.0043	0.0093	0.642
rs73252577	A	G	0.0586	0.0359	0.0198	0.06925
rs73252841	A	G	0.0793	-0.0081	0.0183	0.6594
rs73253040	A	G	0.0137	0.0167	0.0788	0.8327
rs73253075	A	G	0.0161	-0.0135	0.0443	0.7611
rs7325346	A	C	0.9726	0.0063	0.0318	0.8436
rs73253663	T	C	0.116	0.0274	0.0179	0.1267
rs732541	T	C	0.8719	0.0001	0.0151	0.997
rs73254187	A	C	0.0398	-0.0606	0.0286	0.0339
rs73254528	T	C	0.9595	-0.061	0.0244	0.01238
rs73255025	T	G	0.0259	-0.0322	0.0356	0.3651
rs73255305	T	C	0.8355	-0.0007	0.0137	0.9593
rs73255574	T	C	0.0332	0.0291	0.0348	0.4022
rs7325564	T	C	0.2731	-0.0197	0.0113	0.08168
rs7325568	T	C	0.5036	-0.0027	0.0098	0.7828
rs7325569	A	G	0.0138	-0.1066	0.0558	0.05596
rs7325579	T	C	0.9692	-0.0042	0.0393	0.9149
rs73255910	A	G	0.029	0.0719	0.0287	0.01233
rs73256127	A	G	0.084	0.01	0.0239	0.6756
rs732563	T	C	0.4992	-0.0017	0.0092	0.8576
rs73256400	T	C	0.9773	-0.0367	0.0363	0.3128
rs73256515	A	G	0.0188	-0.0263	0.0479	0.5823
rs73256519	T	C	0.9369	-0.0409	0.0267	0.1253
rs73256545	A	C	0.0201	-0.0552	0.0416	0.1844
rs73256829	A	G	0.0177	-0.0278	0.0439	0.5259
rs73258057	A	G	0.0683	0.0102	0.0228	0.6543
rs73258067	A	C	0.9482	-0.0182	0.03	0.5429
rs73258295	T	G	0.9787	0.0765	0.0616	0.2138
rs73258346	T	C	0.9806	-0.0589	0.0406	0.1467
rs73258389	A	G	0.0222	-0.0403	0.0422	0.3398
rs73258504	T	C	0.0455	0.0111	0.0254	0.6621
rs7325855	A	G	0.0384	0.0513	0.0273	0.06024
rs73258903	T	C	0.9461	0.0123	0.0231	0.5935
rs73259009	T	C	0.962	-0.0476	0.0272	0.07998
rs7325920	T	C	0.4814	-0.0088	0.0093	0.3409
rs73259316	A	C	0.9503	-0.0366	0.0297	0.2179
rs732594	A	C	0.4663	-0.0148	0.0096	0.1241
rs73259447	A	G	0.0596	-0.009	0.0201	0.6561
rs73260017	A	G	0.0201	-0.0423	0.0494	0.3911
rs73260019	T	C	0.0782	-0.0031	0.0302	0.918
rs73260093	A	G	0.0588	0.0444	0.0201	0.02694
rs7326027	A	G	0.9426	-0.0146	0.021	0.4852
rs7326064	T	C	0.4284	-0.0014	0.0095	0.8855
rs73260816	T	C	0.9468	-0.042	0.0245	0.08727
rs73261244	T	C	0.9534	-0.027	0.0238	0.2565
rs7326136	T	G	0.0294	-0.0006	0.0299	0.9833
rs73261730	A	G	0.9847	0.0155	0.0662	0.8151
rs7326189	A	C	0.4888	0.0106	0.0093	0.252
rs73262551	T	G	0.9366	0.0272	0.0194	0.1609
rs7326263	T	C	0.038	-0.0272	0.0263	0.3016
rs73263351	A	G	0.6393	0.0088	0.0111	0.4263
rs73263837	A	G	0.9865	0.113	0.0452	0.01249
rs73264229	T	C	0.9777	0.0329	0.035	0.3471
rs73264365	A	G	0.0387	0.0271	0.028	0.3335
rs7326455	T	C	0.5054	0.0045	0.0094	0.6331
rs732646	A	G	0.5153	-0.0043	0.0095	0.6489
rs73264738	A	C	0.8932	-0.0259	0.0187	0.1663
rs73265234	A	G	0.9818	0.0157	0.0389	0.6864
rs7326530	A	G	0.0141	-0.0066	0.059	0.9111
rs73265314	T	C	0.9773	-0.0082	0.0437	0.8507
rs73266166	T	C	0.9478	0.0246	0.0229	0.2826
rs73266245	T	G	0.8611	0.0017	0.0158	0.9149
rs73266371	T	C	0.0309	0.0441	0.032	0.1686
rs7326658	A	G	0.492	-0.0098	0.0093	0.294
rs73266738	A	G	0.9388	-0.0304	0.0295	0.3022
rs73267734	A	G	0.1164	0.0059	0.0146	0.689
rs73268083	T	C	0.0423	-0.0031	0.0237	0.8951
rs73268346	T	C	0.0521	-0.0294	0.0251	0.2425
rs73268459	A	C	0.0306	0.0198	0.0303	0.5133
rs73268558	T	G	0.0757	0.0121	0.0174	0.4859
rs7326881	A	G	0.0292	-0.0274	0.0314	0.3827
rs73268851	A	G	0.9825	0.0692	0.0543	0.2032
rs73268859	A	G	0.9765	0.0866	0.0345	0.01198
rs73269158	A	G	0.9732	-0.0386	0.0325	0.2339
rs73269513	T	C	0.9803	0.0114	0.0356	0.7481
rs73269846	A	G	0.9201	-0.073	0.0212	0.0005645
rs73269911	A	G	0.9274	-0.0056	0.018	0.7574
rs73270687	T	C	0.0648	-0.0168	0.0196	0.3924
rs73270960	A	G	0.8724	0.0189	0.0185	0.3076
rs7327123	A	C	0.4932	-0.009	0.0095	0.3428
rs7327124	T	C	0.8479	-0.0126	0.014	0.3666
rs7327170	A	C	0.4068	-0.0163	0.0098	0.09397
rs73271885	A	G	0.9884	-0.0439	0.0672	0.5136
rs73272190	T	C	0.0255	0.0828	0.0361	0.02181
rs73272253	T	C	0.0262	0.0359	0.0325	0.2697
rs7327239	T	C	0.9372	-0.0412	0.0264	0.119
rs7327251	T	C	0.081	-0.0082	0.0198	0.6782
rs73273010	T	C	0.0345	-0.0096	0.0374	0.797
rs73273118	A	C	0.9284	0.0108	0.0196	0.5808
rs73273539	T	G	0.9715	0.026	0.0319	0.4147
rs73273551	T	C	0.0515	0.0347	0.025	0.1651
rs7327417	T	C	0.6404	0.0047	0.0105	0.6529
rs73274308	T	C	0.9859	-0.0608	0.0526	0.2476
rs73274506	T	C	0.0152	-0.0017	0.071	0.9806
rs73274598	T	G	0.9426	-0.0125	0.0228	0.5827
rs73274871	T	C	0.0844	-0.0055	0.0202	0.7853
rs73275682	T	C	0.9859	-0.0116	0.0536	0.8289
rs73276134	A	G	0.9837	-0.0096	0.0614	0.876
rs73276641	T	C	0.0477	0.0257	0.0234	0.272
rs73276678	T	C	0.888	0.0028	0.0192	0.8828
rs7327711	A	G	0.0134	0.0172	0.0616	0.7802
rs73277163	A	G	0.9827	0.0448	0.0488	0.3581
rs73277532	T	G	0.9884	-0.0944	0.0694	0.1734
rs73277539	A	G	0.0124	0.0738	0.0777	0.3426
rs73277913	A	G	0.0146	0.0496	0.0652	0.4466
rs7327799	T	C	0.4868	0.0226	0.0094	0.01604
rs73279116	A	G	0.0377	0.0102	0.0257	0.6901
rs73279452	A	G	0.0178	0.0168	0.048	0.727
rs73280058	T	G	0.9677	0.0008	0.0281	0.9777
rs73280659	A	C	0.7232	0.0223	0.0157	0.1556
rs73281983	A	C	0.0268	0.0478	0.0407	0.2396
rs7328305	T	G	0.0132	0.084	0.0579	0.1467
rs7328360	T	C	0.5342	0.0058	0.0093	0.5369
rs7328390	A	G	0.951	-0.0332	0.0213	0.1195
rs7328400	A	G	0.9077	0.012	0.0163	0.4607
rs73284103	A	G	0.0132	0.0297	0.0724	0.6817
rs73284149	A	G	0.9715	-0.0373	0.0281	0.1833
rs73284281	A	G	0.015	0.0142	0.0717	0.8426
rs73285483	A	G	0.4842	0.0046	0.011	0.6775
rs73285658	T	C	0.9824	0.0367	0.0551	0.5052
rs73285946	A	G	0.0342	-0.018	0.0303	0.5531
rs73286073	A	G	0.0847	0.0192	0.0174	0.2712
rs73286221	A	G	0.1677	0.0203	0.0132	0.1222
rs73286306	T	C	0.0311	0.0055	0.0334	0.8683
rs73286605	T	C	0.9388	-0.0044	0.0203	0.8292
rs73287171	A	G	0.9557	0.0123	0.0231	0.5949
rs73287194	T	C	0.877	0.0212	0.0152	0.1619
rs7328752	A	C	0.0548	-0.0063	0.021	0.7658
rs73287631	A	C	0.5827	-0.0045	0.0092	0.6266
rs73288235	A	G	0.9671	-0.0081	0.0296	0.783
rs73288305	A	G	0.9428	-0.0252	0.0211	0.2322
rs7328831	A	G	0.0564	-0.0019	0.0222	0.9308
rs7328960	T	C	0.4967	0.0028	0.0096	0.7689
rs73289638	T	G	0.9755	0.0919	0.0473	0.05208
rs73289657	A	G	0.9442	0.047	0.0209	0.0242
rs73289698	A	G	0.0901	-0.0065	0.0203	0.7493
rs73289733	T	C	0.019	0.0143	0.0363	0.694
rs73289959	T	C	0.0204	0.0194	0.0392	0.6212
rs73289980	A	G	0.0214	-0.0229	0.0404	0.5705
rs73290107	A	G	0.0136	-0.0859	0.0584	0.1414
rs73290769	A	G	0.1704	0.0153	0.0163	0.3484
rs73290910	A	G	0.0152	-0.035	0.0538	0.5156
rs732910	A	G	0.4857	-0.0149	0.0092	0.1078
rs73291030	A	G	0.9472	-0.012	0.021	0.5686
rs73291698	A	G	0.9841	-0.0127	0.0838	0.8795
rs732928	A	G	0.5411	0.002	0.0096	0.8321
rs7329321	T	C	0.4758	-0.002	0.0098	0.836
rs7329327	T	C	0.6795	0.0216	0.0104	0.03786
rs73293547	T	C	0.0171	0.0534	0.042	0.2038
rs7329369	A	C	0.028	-0.0293	0.0445	0.5104
rs7329404	A	G	0.1618	-0.0107	0.0145	0.46
rs73294130	A	C	0.0177	0.0125	0.0396	0.7518
rs73294221	T	C	0.0169	-0.0248	0.061	0.6844
rs73294832	A	G	0.0407	-0.0154	0.0244	0.5281
rs73295212	T	C	0.0185	0.0777	0.0353	0.02745
rs7329527	T	G	0.0775	0.0084	0.0243	0.7305
rs7329533	A	G	0.0546	-0.0078	0.0209	0.7075
rs73295389	T	C	0.9732	0	0.0377	0.9991
rs73295483	A	G	0.9844	0.01	0.0405	0.8057
rs73296285	T	C	0.0359	0.0014	0.0256	0.9566
rs7329647	A	G	0.5053	-0.0051	0.0089	0.5686
rs7329655	T	G	0.5066	0.0064	0.0095	0.4952
rs73296996	A	C	0.0325	0.0028	0.0272	0.9179
rs73297096	A	G	0.973	0.0076	0.032	0.8126
rs73297282	A	G	0.0147	-0.0523	0.0448	0.2435
rs73297562	A	G	0.9873	0.0389	0.0971	0.6889
rs73298739	T	C	0.9749	-0.0125	0.0414	0.763
rs73298936	A	G	0.0226	-0.0205	0.0451	0.6495
rs73299116	A	G	0.8672	-0.0177	0.0156	0.258
rs73299501	A	G	0.0457	-0.0616	0.0294	0.03599
rs7329986	A	G	0.127	0.029	0.0149	0.05126
rs73300407	T	G	0.9708	-0.0292	0.0318	0.3593
rs73300415	T	C	0.9813	0.0313	0.0559	0.5762
rs73300635	T	G	0.0732	-0.023	0.0204	0.2596
rs73300745	A	G	0.0323	0.0216	0.0566	0.7026
rs73300965	A	C	0.0162	0.0956	0.0818	0.2424
rs7330155	T	C	0.4096	0.0017	0.0096	0.8568
rs7330167	A	G	0.4921	-0.0021	0.0094	0.8207
rs73302250	A	G	0.0199	-0.0219	0.0599	0.7145
rs73302551	A	G	0.9507	0.0083	0.0225	0.7132
rs73302643	A	G	0.0531	-0.0141	0.0222	0.5264
rs73302748	T	C	0.0172	-0.064	0.0459	0.1635
rs73302756	A	C	0.0148	-0.0689	0.0488	0.158
rs7330327	A	C	0.3801	-0.0051	0.0097	0.5957
rs7330358	A	C	0.9344	-0.0145	0.0193	0.4506
rs733037	T	C	0.3745	0.0019	0.011	0.8639
rs73304016	T	C	0.0124	0.0473	0.0599	0.4299
rs73304759	A	G	0.0517	-0.0438	0.0226	0.05294
rs7330493	T	C	0.5115	0.0076	0.0098	0.4423
rs7330531	A	C	0.9148	0.012	0.0166	0.4704
rs7330626	A	G	0.9112	-0.039	0.0178	0.02856
rs73306333	T	C	0.1202	-0.0185	0.015	0.2198
rs7330642	T	C	0.5413	-0.0082	0.0094	0.3818
rs733072	T	C	0.0497	0.0237	0.0239	0.3208
rs73307437	T	C	0.0586	0.0327	0.0205	0.1114
rs73308018	A	G	0.9159	0.0198	0.0197	0.3134
rs73308019	T	G	0.4675	0.0038	0.0095	0.6928
rs73308313	A	G	0.0879	0.0169	0.0179	0.346
rs73308579	T	G	0.0148	0.0106	0.0432	0.8067
rs73308799	T	C	0.0418	0.0456	0.0544	0.4015
rs7330942	T	C	0.4972	-0.014	0.0095	0.141
rs7330952	T	C	0.0436	-0.0005	0.0241	0.9828
rs7330977	T	G	0.6148	-0.0043	0.0101	0.6723
rs73310220	A	G	0.0173	-0.0256	0.0578	0.6577
rs73310893	A	G	0.0183	-0.015	0.0395	0.7048
rs73311064	T	C	0.0193	-0.055	0.0414	0.1841
rs73311213	T	C	0.0153	-0.0228	0.0443	0.607
rs7331123	A	G	0.7601	0.0112	0.0122	0.3593
rs73312069	T	C	0.9293	-0.0234	0.0183	0.2011
rs73312511	T	C	0.0601	0.0177	0.0214	0.4085
rs73312831	T	C	0.9848	0.0658	0.0597	0.2706
rs73313432	A	G	0.9763	0.0278	0.032	0.3849
rs73313616	A	G	0.4886	-0.0106	0.0101	0.2942
rs73314628	T	C	0.0574	-0.0004	0.0206	0.9862
rs7331512	A	C	0.0282	0.0197	0.0337	0.5594
rs73315123	T	C	0.0833	-0.0136	0.0178	0.4447
rs73315174	T	C	0.0389	0.0282	0.0254	0.2675
rs73315199	A	C	0.9789	0.0017	0.0351	0.9621
rs73315302	A	G	0.977	0.0618	0.0337	0.06727
rs73317041	T	C	0.0136	-0.0961	0.0559	0.0856
rs73317331	A	G	0.024	-0.0249	0.0324	0.4421
rs73317351	A	G	0.0503	0.0125	0.0231	0.5885
rs73317414	A	G	0.9201	0.0297	0.0172	0.08413
rs73317713	T	G	0.0139	0.0176	0.0761	0.8172
rs73317915	T	G	0.9873	-0.0476	0.0643	0.4587
rs73317967	T	C	0.12	0.0008	0.0142	0.953
rs7331798	A	G	0.9542	-0.0102	0.0262	0.6969
rs7331804	T	C	0.257	-0.0069	0.011	0.5347
rs73318132	T	C	0.823	0.0013	0.0131	0.922
rs73318413	A	G	0.9839	0.0216	0.0537	0.6868
rs73319044	A	G	0.0118	0.0044	0.0858	0.9591
rs73319123	T	C	0.0201	-0.1495	0.0699	0.03236
rs73319398	A	C	0.9851	0.0694	0.0499	0.1642
rs73319401	A	G	0.0165	-0.011	0.0665	0.8691
rs73319413	A	G	0.9787	-0.0216	0.0369	0.5584
rs73321232	A	C	0.974	-0.0114	0.0326	0.7259
rs7332165	A	C	0.9459	-0.0154	0.0211	0.4659
rs7332190	A	G	0.9696	-0.0116	0.03	0.6987
rs73322044	T	G	0.0164	0.0354	0.05	0.4785
rs73322244	T	C	0.9564	-0.005	0.0249	0.8392
rs73322467	T	G	0.0287	0.0568	0.0286	0.04698
rs7332250	A	C	0.4983	0.021	0.0092	0.02279
rs7332276	T	G	0.5271	-0.0101	0.0106	0.3426
rs73322937	T	G	0.0386	-0.0268	0.0255	0.2925
rs73323089	T	C	0.9737	0.0139	0.0386	0.7183
rs7332354	T	C	0.0956	0.0324	0.0159	0.04122
rs73323841	A	C	0.9588	0.0104	0.0259	0.6879
rs73324671	T	C	0.9688	-0.023	0.0274	0.4014
rs73324992	T	C	0.0277	0.0459	0.031	0.1378
rs73325252	T	C	0.931	0.0146	0.0185	0.4307
rs73325643	A	G	0.0186	0.0638	0.0767	0.4055
rs73325974	A	C	0.0354	-0.0224	0.027	0.4058
rs7332602	A	G	0.9871	-0.0906	0.0604	0.1338
rs7332615	A	G	0.5301	-0.0121	0.0092	0.1898
rs733265	T	C	0.5064	-0.0022	0.0093	0.8122
rs73326589	T	C	0.0494	0.0016	0.0227	0.943
rs73327086	T	C	0.0138	-0.0593	0.047	0.2069
rs73327297	T	C	0.953	-0.0337	0.0243	0.1661
rs73327386	T	C	0.9874	-0.0042	0.064	0.9476
rs73327705	A	G	0.9856	-0.0851	0.054	0.1149
rs7332772	A	G	0.5259	-0.0012	0.0094	0.8941
rs733284	T	C	0.5721	0.005	0.0095	0.5972
rs73328743	T	C	0.042	0.0169	0.0243	0.4855
rs73329419	A	G	0.0602	0.0045	0.0253	0.8595
rs7332942	A	G	0.1321	-0.0246	0.0148	0.09679
rs73329426	T	C	0.0145	0.093	0.0624	0.136
rs7332984	T	C	0.0134	0.0088	0.0576	0.878
rs73329844	A	G	0.0167	-0.0012	0.0539	0.9826
rs73330034	T	C	0.9641	-0.0158	0.0255	0.5354
rs73330170	A	G	0.9562	0.0037	0.0232	0.8729
rs733302	A	C	0.9879	-0.0643	0.0656	0.3269
rs73330676	A	G	0.0358	-0.0175	0.031	0.5728
rs73330745	T	C	0.9323	0.0021	0.0206	0.9183
rs73330767	T	C	0.0275	0.0389	0.0309	0.209
rs73330929	A	C	0.0244	-0.0206	0.034	0.5436
rs7333125	T	C	0.0694	0.0316	0.0266	0.2346
rs73331789	A	G	0.9232	-0.0383	0.0194	0.0485
rs73331888	T	C	0.9806	-0.1376	0.0425	0.001194
rs73331913	T	G	0.8006	-0.0095	0.0132	0.4694
rs73332255	A	G	0.9799	0.0335	0.0372	0.3681
rs73332340	T	G	0.0427	0.0083	0.0234	0.7245
rs73332605	T	G	0.9884	0.0427	0.0605	0.4801
rs73333290	A	G	0.9518	0.0237	0.0221	0.2831
rs733334	T	C	0.4926	-0.025	0.0093	0.007195
rs73333662	T	C	0.9881	-0.0247	0.0864	0.7752
rs73333939	A	G	0.0322	0.0169	0.0342	0.6215
rs7333400	T	C	0.8992	-0.0436	0.0159	0.006306
rs73335237	A	G	0.0196	0.0297	0.0455	0.5147
rs733353	A	G	0.6264	-0.0156	0.0098	0.1114
rs7333531	A	G	0.0162	0.0285	0.0481	0.553
rs7333539	T	C	0.6063	-0.0006	0.0098	0.9479
rs7333543	A	G	0.912	0.0233	0.0167	0.163
rs73335497	A	G	0.9822	0.0012	0.0498	0.9806
rs7333560	T	C	0.9866	-0.0661	0.0515	0.1992
rs73335842	A	G	0.945	-0.0303	0.0264	0.2513
rs73335967	T	G	0.9564	-0.0445	0.0309	0.1496
rs73336299	T	C	0.0969	-0.0281	0.0166	0.09039
rs7333679	T	G	0.4887	0.003	0.0096	0.7522
rs73336940	T	C	0.0205	-0.0648	0.0442	0.1426
rs7333781	A	G	0.5072	0.0205	0.0093	0.02673
rs73338142	T	C	0.0457	0.0006	0.0275	0.9833
rs73338288	A	G	0.0112	-0.0286	0.0802	0.7213
rs7333856	T	C	0.8622	0.0026	0.0214	0.9019
rs73338675	A	C	0.9728	0.0084	0.0322	0.7949
rs73338905	A	C	0.0222	-0.0142	0.0374	0.704
rs73339268	T	C	0.0299	0.0308	0.0355	0.3853
rs73339398	T	C	0.9552	0.0116	0.0228	0.6111
rs7333945	A	G	0.5011	-0.0241	0.0094	0.01008
rs73339761	T	G	0.9324	0.0414	0.0189	0.02879
rs7334002	A	C	0.864	0.0089	0.0146	0.5439
rs73340193	A	G	0.527	0.0086	0.0112	0.4453
rs7334054	A	G	0.5571	-0.0034	0.0096	0.7244
rs7334146	A	G	0.5099	-0.0075	0.0101	0.453
rs73341681	T	C	0.0567	-0.0078	0.0203	0.7023
rs7334234	T	C	0.0244	-0.0212	0.0335	0.5263
rs73342355	T	G	0.2906	0.0014	0.0107	0.8976
rs73342588	T	C	0.0612	0.0325	0.0235	0.167
rs73342890	T	C	0.0231	-0.0476	0.043	0.2687
rs733431	T	C	0.8612	0.0238	0.0135	0.07681
rs73343190	A	G	0.0182	-0.0174	0.04	0.6646
rs7334346	T	C	0.4676	0.0044	0.0094	0.6426
rs73344239	A	G	0.9626	-0.029	0.0283	0.3053
rs7334424	A	G	0.8945	0.0126	0.0152	0.4093
rs73344440	T	G	0.0334	0.0224	0.0274	0.4132
rs73344456	T	C	0.9748	-0.0092	0.0352	0.7932
rs73344550	A	G	0.9767	-0.1033	0.0351	0.003307
rs73345528	T	C	0.0423	-0.0081	0.0317	0.7989
rs73345813	T	C	0.024	0.0197	0.0344	0.5659
rs73345936	A	G	0.9368	0.0178	0.0208	0.393
rs73345980	T	C	0.9632	0.0074	0.0317	0.8145
rs73346492	T	C	0.9849	-0.0644	0.0512	0.2085
rs73347584	T	C	0.9736	-0.0169	0.0325	0.6039
rs73347729	A	G	0.0354	-0.0167	0.0272	0.5388
rs73347794	T	G	0.0324	0.0295	0.0294	0.3159
rs73347823	T	C	0.9426	-0.0229	0.0264	0.3847
rs73348002	A	G	0.9199	-0.0044	0.0172	0.7971
rs73348111	T	C	0.9859	-0.0576	0.0554	0.2977
rs73348872	A	G	0.0175	0.0138	0.0455	0.7612
rs73348970	T	C	0.9264	-0.0087	0.0188	0.6441
rs73349695	A	G	0.9826	-0.0663	0.0488	0.1738
rs73349702	A	G	0.9833	0.0019	0.0447	0.967
rs73349720	T	C	0.0713	-0.0409	0.0198	0.03892
rs73349818	T	C	0.0359	0.0209	0.0278	0.4515
rs7335023	T	C	0.0639	0.0295	0.0195	0.1306
rs73350789	T	C	0.9722	-0.0087	0.0307	0.7768
rs7335087	A	G	0.7716	-0.0033	0.0136	0.805
rs73350903	T	C	0.0509	0.0236	0.0268	0.3772
rs7335106	A	G	0.0235	0.0269	0.0527	0.6094
rs7335117	A	G	0.0881	0.0006	0.0223	0.9798
rs73351172	A	G	0.9177	-0.014	0.0183	0.4449
rs73351643	T	C	0.9255	-0.0166	0.0214	0.4378
rs73351739	T	C	0.0358	-0.0236	0.0315	0.4534
rs73351748	A	G	0.9787	0.0673	0.0355	0.05765
rs7335217	T	C	0.976	-0.0713	0.0327	0.02916
rs73352601	A	G	0.9684	-0.0291	0.028	0.298
rs7335284	A	C	0.9823	-0.0629	0.0448	0.1608
rs733531	T	C	0.0152	-0.0288	0.0497	0.5624
rs73353113	A	C	0.951	-0.0072	0.0224	0.7498
rs73353126	T	C	0.0882	0.0085	0.0168	0.6141
rs73353169	T	C	0.0601	0.036	0.0225	0.1093
rs73353711	T	C	0.0178	-0.0591	0.0414	0.1537
rs73354063	T	C	0.0152	0.042	0.0459	0.3602
rs73354145	T	C	0.0256	0.0367	0.0316	0.2456
rs73354306	A	G	0.9703	-0.0023	0.0316	0.9426
rs733545	T	C	0.4365	-0.0077	0.0108	0.4791
rs73354727	T	C	0.9537	0.0107	0.0232	0.6448
rs73354806	T	C	0.0493	-0.0524	0.0227	0.02086
rs73355075	A	G	0.9468	0.0138	0.0228	0.5447
rs73355200	A	G	0.0257	-0.0172	0.0387	0.6574
rs73355338	T	C	0.9503	-0.056	0.0289	0.05216
rs73355638	T	C	0.0456	-0.0029	0.0227	0.8991
rs73355919	T	C	0.9737	-0.0049	0.0356	0.8901
rs73356525	A	G	0.0869	0.0293	0.0176	0.09529
rs73356608	A	G	0.113	0.0072	0.0212	0.7338
rs73357239	T	C	0.0525	-0.0179	0.0258	0.489
rs73357457	T	C	0.9584	-0.0778	0.0282	0.005766
rs7335768	A	C	0.9873	-0.0445	0.0622	0.4745
rs73358022	T	C	0.0678	-0.0355	0.0351	0.312
rs73358515	T	G	0.985	0.0423	0.0466	0.3638
rs73358742	A	G	0.0397	-0.0111	0.0251	0.6596
rs73358939	A	G	0.0332	-0.0369	0.0356	0.2991
rs73359094	A	G	0.046	-0.0487	0.0264	0.06571
rs73359149	A	G	0.0482	-0.0241	0.0258	0.3505
rs73359181	T	G	0.082	-0.0083	0.0176	0.6371
rs73359717	T	C	0.9872	-0.0371	0.0491	0.45
rs73359719	T	C	0.0358	0.047	0.0276	0.08851
rs7335981	T	C	0.5253	-0.0002	0.0094	0.9856
rs73359853	T	C	0.9612	-0.0032	0.0245	0.8948
rs73360164	A	G	0.98	-0.0329	0.0382	0.388
rs73360244	A	G	0.0434	-0.0398	0.0259	0.1239
rs73360426	A	G	0.8793	0.021	0.0162	0.1945
rs73360490	T	C	0.016	0.0324	0.0594	0.5851
rs73360572	T	C	0.076	0.0535	0.0238	0.02457
rs73360658	T	C	0.0214	-0.0241	0.0341	0.4809
rs73360785	T	G	0.0232	0.0387	0.0365	0.2891
rs73360919	T	G	0.0222	0.0409	0.0369	0.267
rs733610	A	G	0.487	0.0146	0.0092	0.1146
rs73361690	T	C	0.0538	0.0062	0.0267	0.8152
rs73361821	T	C	0.92	0.0007	0.0193	0.9698
rs73362158	T	C	0.0472	0.0074	0.0268	0.784
rs73362207	A	G	0.9393	0.0229	0.0215	0.2865
rs73362311	A	G	0.0183	-0.005	0.047	0.915
rs73362319	T	C	0.9249	-0.0417	0.0198	0.03507
rs73362331	A	G	0.943	-0.0555	0.0264	0.03543
rs73362602	T	C	0.4881	0.0037	0.0098	0.7069
rs73362883	A	G	0.0301	-0.011	0.0327	0.7361
rs7336290	T	C	0.4789	-0.0104	0.0096	0.2756
rs7336291	T	C	0.0212	0.0014	0.0346	0.9681
rs73362971	A	G	0.0332	-0.0386	0.0284	0.1747
rs73363817	A	C	0.0255	-0.0321	0.0352	0.3614
rs73364136	A	G	0.9818	0.1072	0.0533	0.04444
rs73364518	T	C	0.0296	0.0054	0.0424	0.8987
rs73364662	T	C	0.9608	-0.0137	0.0241	0.5686
rs7336486	A	G	0.3533	-0.0039	0.0109	0.7229
rs73365018	T	C	0.9869	0.0324	0.0492	0.5098
rs73365478	T	G	0.0476	0.0408	0.0244	0.09405
rs73365717	T	C	0.9806	0.0407	0.0447	0.3617
rs7336610	T	C	0.5621	0.0027	0.0094	0.7721
rs7336663	A	G	0.4874	-0.003	0.0091	0.74
rs73367027	T	G	0.0621	-0.0031	0.0218	0.8884
rs73367571	T	C	0.0248	0.0153	0.0332	0.6443
rs73367748	T	C	0.9335	-0.0318	0.0223	0.1547
rs73367843	T	C	0.9864	-0.0542	0.0478	0.2563
rs73367872	A	G	0.0294	0.004	0.0326	0.9025
rs73367914	T	C	0.087	0.0071	0.0247	0.773
rs7336815	A	G	0.6939	-0.0108	0.0133	0.4159
rs73368193	A	G	0.9846	-0.0392	0.0652	0.5476
rs73368397	T	C	0.0831	-0.0202	0.0231	0.381
rs73368737	T	C	0.1054	0.012	0.0153	0.4347
rs73369209	A	G	0.0942	-0.0112	0.0205	0.5856
rs73369348	T	G	0.036	-0.0022	0.0273	0.9363
rs73369466	A	G	0.9773	0.0269	0.0412	0.5135
rs73369969	T	C	0.9536	-0.0272	0.0291	0.3497
rs73370164	A	G	0.0374	0.063	0.0327	0.05429
rs7337027	A	G	0.0349	0.0288	0.0331	0.3848
rs73370375	T	C	0.041	0.0039	0.0243	0.8739
rs73370840	T	C	0.1714	-0.0313	0.0143	0.02891
rs7337107	T	C	0.5124	0.0114	0.009	0.2052
rs73371153	T	C	0.9611	-0.0058	0.025	0.8149
rs73371231	T	C	0.0212	-0.0251	0.0544	0.6442
rs7337128	T	C	0.0305	-0.0378	0.0392	0.3352
rs73371587	T	C	0.9666	0.0168	0.0439	0.7014
rs73371641	A	G	0.9301	0.0124	0.026	0.6351
rs73372056	T	G	0.0144	0.0157	0.0513	0.7593
rs73372072	T	C	0.9548	-0.0164	0.0235	0.4834
rs73372159	A	G	0.0699	-0.0151	0.0218	0.4883
rs733722	T	C	0.197	0.0183	0.0126	0.1465
rs7337232	A	G	0.9809	0.0095	0.0403	0.8143
rs73372411	T	C	0.9582	0.0057	0.0253	0.8214
rs73372545	T	C	0.9482	0.0022	0.0283	0.9381
rs73372815	A	G	0.0148	-0.0259	0.0474	0.5853
rs73372832	A	G	0.013	0.1017	0.0556	0.06732
rs73372867	A	G	0.963	-0.0522	0.0307	0.08955
rs73373519	T	C	0.0187	-0.0028	0.0429	0.9475
rs73373729	A	G	0.9133	0.0224	0.0166	0.1786
rs73373745	T	C	0.9563	0.0032	0.0354	0.9271
rs73373773	T	C	0.9584	0.0285	0.0256	0.2658
rs73374058	A	G	0.0294	0.0031	0.0319	0.9233
rs73374120	A	G	0.0644	-0.0271	0.0202	0.1791
rs73374260	T	G	0.0142	0.0551	0.0738	0.4557
rs7337438	A	G	0.9705	-0.1751	0.0683	0.01042
rs73374814	T	C	0.9873	0.0499	0.0751	0.5064
rs73374940	A	G	0.9643	-0.0332	0.0356	0.3516
rs73374982	A	G	0.1041	-0.0044	0.0175	0.7991
rs73375055	T	C	0.9494	-0.0301	0.028	0.283
rs73375289	T	C	0.9476	-0.0356	0.0231	0.1232
rs7337541	T	C	0.5386	0.0141	0.0094	0.1354
rs7337616	A	G	0.8468	0.009	0.0178	0.6148
rs73377027	T	C	0.0675	0.0056	0.0202	0.7828
rs73377266	A	C	0.0186	-0.0375	0.039	0.336
rs73377326	A	G	0.0277	-0.0522	0.0301	0.08253
rs73377552	T	C	0.0695	0.0074	0.0261	0.7759
rs73377672	A	G	0.011	-0.0529	0.0622	0.3952
rs73378147	T	C	0.9848	0.068	0.0628	0.2786
rs73378171	A	G	0.013	-0.0209	0.0622	0.7373
rs7337832	A	C	0.4065	-0.0112	0.0182	0.5378
rs7337854	T	C	0.532	0.0022	0.0096	0.8158
rs73378651	A	G	0.0123	-0.0079	0.0635	0.9007
rs73378783	A	G	0.9214	0.0012	0.0189	0.9484
rs733790	A	C	0.4163	0.0024	0.0097	0.8075
rs73379122	A	C	0.0374	0.042	0.0488	0.3904
rs7337997	T	G	0.0899	0.0119	0.0174	0.4956
rs733800	A	G	0.9795	-0.015	0.0368	0.6832
rs7338084	T	C	0.8029	-0.0053	0.0128	0.6762
rs73380918	T	C	0.0532	-0.0368	0.0215	0.08704
rs73380946	T	C	0.9461	0.0227	0.0246	0.3568
rs7338101	T	G	0.4887	0.0055	0.0096	0.5661
rs73381323	A	G	0.0117	0.0613	0.0645	0.3423
rs73381489	T	C	0.0518	-0.0186	0.0213	0.3823
rs73381652	A	G	0.0671	0.0383	0.0201	0.05616
rs73381937	A	G	0.959	-0.0503	0.0273	0.06538
rs73381954	T	C	0.0265	-0.0143	0.0318	0.6533
rs73382351	A	G	0.0293	0.0295	0.0342	0.3881
rs73382596	T	C	0.9536	0.0088	0.0251	0.725
rs73382701	T	C	0.9803	-0.0453	0.0368	0.219
rs7338312	T	C	0.4446	-0.0017	0.0107	0.8715
rs73383254	A	G	0.0511	-0.024	0.0223	0.2818
rs73383279	T	C	0.9385	-0.0321	0.0207	0.1215
rs73384619	T	C	0.0213	0.0305	0.0385	0.4289
rs73384655	A	G	0.9746	-0.0649	0.0412	0.1156
rs7338480	A	C	0.0787	0.0441	0.029	0.1277
rs73384840	A	G	0.0392	-0.0245	0.0289	0.397
rs7338519	A	G	0.0379	0.0164	0.0368	0.6566
rs73385301	A	G	0.0539	0.0081	0.0209	0.6975
rs73386222	T	C	0.9695	0.0109	0.0303	0.7204
rs73386318	A	G	0.0509	-0.0127	0.0218	0.5595
rs73386696	A	G	0.9739	-0.0141	0.0396	0.7226
rs73386922	T	G	0.2754	-0.0068	0.012	0.572
rs73386925	A	G	0.9843	0.0057	0.0552	0.918
rs7338703	T	C	0.062	0.007	0.0278	0.8
rs73387635	T	C	0.9811	-0.0344	0.0466	0.4598
rs73387664	T	C	0.0166	0.0358	0.0511	0.4841
rs73387917	A	G	0.0352	0.0192	0.0256	0.4531
rs73388560	T	C	0.1031	0.0238	0.0163	0.1433
rs73388570	A	C	0.9859	-0.2447	0.0993	0.0137
rs7338889	T	C	0.5085	0.0009	0.0093	0.9243
rs73389324	T	G	0.9885	0.121	0.0741	0.1027
rs73389476	T	C	0.0311	-0.0446	0.0289	0.1228
rs73389609	T	G	0.0472	-0.0327	0.0267	0.2206
rs73389647	T	G	0.0389	0.0857	0.0639	0.1802
rs7339032	T	G	0.0148	0.0273	0.0557	0.6241
rs73390991	A	G	0.0215	0.0312	0.0471	0.5072
rs73391315	A	G	0.0828	-0.0145	0.0212	0.4942
rs7339163	T	C	0.4875	-0.0221	0.0093	0.01825
rs73391750	A	G	0.9377	-0.0328	0.0201	0.1025
rs73391892	A	G	0.9799	0.0101	0.0367	0.7821
rs73392019	T	C	0.0504	-0.0057	0.0258	0.8248
rs73392266	T	C	0.9229	-0.0074	0.0203	0.7167
rs7339242	T	C	0.0368	0.0425	0.0357	0.2344
rs73392600	A	G	0.0374	0.0292	0.0271	0.2812
rs73393063	A	G	0.9721	0.0105	0.0316	0.7387
rs7339362	A	G	0.9422	-0.0478	0.0245	0.05075
rs73393804	A	G	0.9243	0.0159	0.0206	0.4395
rs73394021	T	C	0.9453	0.0168	0.0217	0.4389
rs73394122	T	C	0.0203	0.0452	0.0354	0.2011
rs73394345	T	G	0.923	-0.0435	0.0174	0.01254
rs73394407	A	G	0.3778	0.0075	0.0101	0.4556
rs73394410	T	C	0.1017	-0.0192	0.0162	0.2352
rs73394554	A	G	0.9817	0.0241	0.0411	0.5566
rs7339456	T	C	0.0519	-0.016	0.0249	0.5209
rs73395205	A	G	0.0152	0.0214	0.0599	0.7207
rs73395816	T	C	0.9843	-0.0235	0.0566	0.6778
rs73395956	A	G	0.9616	0.001	0.0249	0.9694
rs73396490	A	G	0.9859	-0.0193	0.0483	0.6899
rs73397229	T	G	0.9644	-0.0284	0.0363	0.4339
rs73397288	A	G	0.9166	-0.0086	0.0169	0.6094
rs73397311	T	G	0.9717	-0.0086	0.0612	0.8888
rs733976	T	C	0.9667	-0.0433	0.0314	0.1679
rs73397788	A	C	0.9369	-0.0224	0.0272	0.4105
rs73397836	A	G	0.0243	0.0678	0.0394	0.08524
rs73397963	T	C	0.0253	0.0446	0.0395	0.2593
rs73398329	A	G	0.0225	-0.0358	0.0371	0.3333
rs73398346	T	C	0.9801	-0.0115	0.0481	0.8111
rs73398720	T	C	0.9837	-0.035	0.04	0.3817
rs73398777	A	G	0.0418	-0.004	0.0278	0.8851
rs73399638	T	C	0.973	0.0081	0.031	0.7948
rs734001	A	G	0.1661	0.0023	0.0161	0.8849
rs73400219	T	G	0.0115	-0.0568	0.0735	0.4394
rs73400286	T	C	0.0464	-0.0092	0.0227	0.6863
rs73400352	T	C	0.9547	-0.0198	0.024	0.4081
rs73400697	T	G	0.0241	0.0359	0.0434	0.4074
rs73400750	T	G	0.9851	0.0484	0.053	0.3607
rs73401034	T	C	0.0368	0.0083	0.0275	0.7626
rs73401048	A	G	0.9673	0.014	0.03	0.6413
rs73401572	A	G	0.0158	0.0583	0.0598	0.33
rs73401585	T	C	0.975	-0.0226	0.0311	0.4685
rs73401744	A	G	0.9775	-0.0209	0.0432	0.629
rs73401905	T	C	0.0231	-0.0179	0.0349	0.6079
rs73402194	A	C	0.0289	-0.0133	0.0294	0.6505
rs73402297	A	G	0.9375	-0.0193	0.0222	0.3842
rs7340253	A	G	0.5746	-0.0141	0.0094	0.1324
rs73402641	T	C	0.9074	-0.0147	0.0178	0.4092
rs73402681	A	G	0.9339	-0.0027	0.0191	0.8873
rs73402694	A	G	0.9763	0.0359	0.0356	0.3138
rs7340281	T	C	0.4895	0.004	0.0108	0.7127
rs73403228	A	G	0.9678	-0.0078	0.0271	0.7732
rs7340415	T	C	0.5677	0.0016	0.0097	0.866
rs73405069	T	C	0.0549	-0.0243	0.0208	0.2439
rs734054	T	C	0.0308	0.0124	0.0271	0.6457
rs7340611	A	G	0.9837	-0.0036	0.0856	0.966
rs73406602	A	G	0.9501	0.0206	0.0229	0.3675
rs73406657	A	G	0.9827	0.0098	0.041	0.8101
rs73406793	T	C	0.1923	0.0157	0.0158	0.3198
rs73406886	T	G	0.02	-0.0634	0.0448	0.157
rs73407282	A	G	0.0185	-0.025	0.0374	0.5033
rs73407442	T	C	0.9786	0.0481	0.0368	0.1909
rs73407443	T	C	0.0577	0.019	0.02	0.341
rs73407542	T	C	0.0767	0.005	0.018	0.7828
rs73407859	T	C	0.0665	-0.0251	0.0222	0.2583
rs734080	A	C	0.0141	-0.0488	0.0534	0.3615
rs73408072	T	C	0.9806	-0.0009	0.0469	0.9854
rs73409082	T	C	0.0162	0.0155	0.0461	0.737
rs73409222	A	G	0.9728	0.0143	0.0332	0.6653
rs73409373	T	C	0.1205	-0.0277	0.0204	0.1746
rs73409857	T	C	0.9637	-0.0119	0.0281	0.6713
rs73409992	T	C	0.075	0.0407	0.0185	0.02779
rs7341069	T	C	0.9667	-0.021	0.0267	0.4309
rs73410741	A	G	0.8494	0.0173	0.018	0.3368
rs73410873	A	G	0.9081	0.0079	0.016	0.6209
rs73410991	A	C	0.0193	-0.0386	0.0376	0.3046
rs73411122	T	C	0.0793	0.0066	0.0214	0.7564
rs73411168	T	C	0.9861	0.0347	0.0581	0.5507
rs73411589	A	C	0.0982	0.0129	0.0165	0.4333
rs73412036	A	G	0.9334	-0.0085	0.0201	0.6738
rs73412086	T	G	0.0828	-0.0315	0.0187	0.09173
rs73412094	A	G	0.0209	0.0063	0.0425	0.8827
rs73412242	A	G	0.0571	0.0378	0.0244	0.1222
rs73412635	A	G	0.0451	-0.0172	0.0243	0.4796
rs73412885	A	G	0.0569	-0.0105	0.0209	0.615
rs73412930	A	G	0.3701	0.01	0.0114	0.3803
rs73413362	T	C	0.8829	0.0085	0.0151	0.5734
rs73413379	A	C	0.9773	-0.0553	0.0392	0.1584
rs7341341	T	G	0.5192	-0.0097	0.0091	0.2861
rs73413456	A	G	0.0275	-0.0448	0.0309	0.147
rs73413521	A	G	0.0583	-0.002	0.0224	0.9286
rs7341366	A	C	0.9144	-0.0287	0.0245	0.2398
rs73413925	A	C	0.9719	-0.0128	0.0317	0.6862
rs73413964	T	C	0.9572	-0.0285	0.0246	0.2476
rs73414301	A	G	0.9815	0.0419	0.0529	0.428
rs73414426	A	G	0.0457	-0.039	0.0239	0.1031
rs73414525	A	G	0.0413	0.0434	0.0274	0.1131
rs73414614	A	G	0.9504	0.0032	0.0228	0.8888
rs7341537	A	C	0.5901	-0.0036	0.0098	0.7104
rs73415948	T	C	0.0874	0.0303	0.0218	0.1649
rs7341603	A	C	0.8339	0.032	0.0239	0.1805
rs7341621	A	G	0.8606	0.0057	0.0134	0.6722
rs73416384	A	G	0.0284	0.0093	0.0313	0.7654
rs73417310	A	G	0.0725	0.0013	0.0184	0.944
rs7341767	A	C	0.0951	0.005	0.0161	0.7548
rs73417720	T	G	0.9172	-0.0223	0.0168	0.1836
rs73418280	T	G	0.0419	0.0071	0.0294	0.8082
rs734184	A	G	0.4967	-0.0158	0.0093	0.08892
rs73418459	T	C	0.028	-0.0296	0.0382	0.439
rs73418476	A	G	0.0378	-0.0097	0.0257	0.7064
rs73418577	T	C	0.957	-0.0004	0.024	0.9867
rs73418812	A	G	0.0942	-0.0185	0.0272	0.4968
rs73419041	T	C	0.0148	0.0064	0.0449	0.8874
rs73419974	T	C	0.02	-0.0284	0.0363	0.4343
rs73420201	A	G	0.0384	0.0286	0.0288	0.3211
rs73420532	T	G	0.0215	0.007	0.0411	0.8645
rs73421199	A	C	0.0112	0.0869	0.0618	0.1599
rs73421435	T	G	0.9682	0.015	0.0338	0.6575
rs73421503	A	G	0.9758	0.017	0.0323	0.6001
rs73421853	T	G	0.9183	0.0031	0.024	0.8984
rs7342257	A	G	0.5496	0.0076	0.0102	0.4566
rs73422765	A	G	0.9822	0.0182	0.0411	0.6578
rs73423188	A	G	0.0235	-0.1078	0.0373	0.003807
rs73423941	T	C	0.1226	0.0053	0.018	0.7685
rs73423947	T	C	0.9837	0.0126	0.0445	0.7763
rs73424113	T	G	0.0175	0.051	0.0377	0.1765
rs7342426	A	G	0.0168	0.0144	0.0617	0.8151
rs73424447	A	C	0.0181	0.0106	0.039	0.7852
rs7342527	T	C	0.958	0.0019	0.041	0.9628
rs73426229	T	C	0.9286	-0.0168	0.0181	0.3515
rs7342623	A	C	0.8476	0.0042	0.0149	0.7798
rs73426295	T	G	0.9291	0.0156	0.0198	0.4299
rs73426437	A	G	0.0281	-0.0162	0.0298	0.5875
rs73426901	A	G	0.6946	-0.0134	0.0125	0.2853
rs73427191	A	G	0.9865	-0.0822	0.0647	0.2036
rs73427976	T	C	0.8933	-0.0271	0.015	0.07024
rs73428099	T	C	0.9722	-0.0246	0.0313	0.4315
rs73428211	T	G	0.0145	0.0145	0.0519	0.7802
rs73428308	A	G	0.9111	-0.0216	0.0206	0.2944
rs73428479	A	G	0.9245	0.0278	0.0223	0.2112
rs73429165	A	C	0.0689	0.0174	0.0187	0.3532
rs73429197	T	C	0.0306	0.0517	0.0296	0.08105
rs73429531	T	C	0.0259	0.0332	0.037	0.3702
rs73429648	A	G	0.9785	-0.0293	0.0392	0.4539
rs73430145	T	C	0.0744	0.0057	0.0272	0.8343
rs73430173	T	C	0.8724	0.0006	0.0197	0.9761
rs73430307	T	C	0.9295	0.0185	0.0183	0.313
rs73430766	T	C	0.9852	-0.0706	0.0652	0.2787
rs7343092	A	G	0.0731	0.0037	0.0194	0.8481
rs73431458	A	G	0.0793	-0.017	0.0219	0.4395
rs73431528	A	C	0.9857	-0.0751	0.0575	0.1913
rs73432292	T	C	0.9006	0.0171	0.0173	0.3223
rs73432579	T	G	0.0176	0.0335	0.0487	0.4911
rs7343262	T	C	0.0793	-0.0107	0.0177	0.5467
rs73432939	T	C	0.9443	0.0026	0.025	0.9183
rs7343321	T	C	0.9821	-0.0185	0.0466	0.6907
rs73433594	T	C	0.0168	-0.0042	0.0446	0.9252
rs73433682	T	G	0.0137	-0.0329	0.049	0.5025
rs73433687	T	C	0.0221	0.0684	0.0383	0.07456
rs73433738	A	G	0.0476	-0.0041	0.024	0.8643
rs7343474	T	C	0.4737	0.0004	0.0101	0.9698
rs73434837	T	C	0.9481	-0.0052	0.0251	0.8342
rs73435406	T	G	0.8912	0.0135	0.0157	0.3879
rs73435443	T	C	0.9862	-0.0066	0.0502	0.8952
rs73435831	T	C	0.972	0.0136	0.0313	0.6633
rs73436114	T	C	0.9848	0.0299	0.0564	0.5956
rs73436164	A	G	0.8257	-0.0045	0.0143	0.7548
rs73436174	A	G	0.0219	0.0418	0.0345	0.2262
rs73436622	T	C	0.0219	-0.0569	0.0541	0.2931
rs73436986	A	G	0.9881	-0.1432	0.0878	0.103
rs73437176	A	G	0.0234	0.0506	0.0351	0.1489
rs73438859	T	C	0.0227	-0.0159	0.0366	0.665
rs73439062	T	C	0.9712	0.0069	0.0323	0.8321
rs73439374	A	G	0.0238	-0.0225	0.0372	0.5448
rs73439602	T	C	0.9752	-0.0056	0.0321	0.8621
rs73439789	T	C	0.0607	0.0055	0.0199	0.7823
rs73440031	T	C	0.0921	-0.0346	0.0181	0.05606
rs73440726	A	G	0.9308	0.0008	0.0195	0.9671
rs73440796	A	C	0.9443	0.0124	0.023	0.5905
rs73441331	A	G	0.9704	0.0316	0.0321	0.3262
rs73441405	A	G	0.9614	0.0269	0.0272	0.3236
rs73441435	T	C	0.98	0.0526	0.0383	0.1695
rs73442558	A	G	0.9815	-0.0063	0.0447	0.8881
rs73443095	A	G	0.022	-0.0331	0.0345	0.3378
rs73443400	A	G	0.9785	-0.1046	0.0398	0.008501
rs73443734	T	C	0.0207	0.0016	0.0346	0.9632
rs73444428	A	C	0.7966	-0.0038	0.0147	0.7958
rs73444930	T	C	0.024	-0.0299	0.0383	0.4341
rs73445303	T	C	0.0236	-0.135	0.0635	0.03349
rs73446713	T	C	0.0186	-0.0496	0.0482	0.3042
rs73447062	T	G	0.7177	0.0027	0.0109	0.8025
rs73447153	T	C	0.2393	0.0261	0.0251	0.2982
rs73447888	A	G	0.9553	-0.0791	0.0293	0.006913
rs73447902	A	G	0.2278	-0.025	0.0219	0.2527
rs73448421	A	C	0.9803	-0.0236	0.0473	0.6187
rs73449671	A	G	0.0141	-0.0576	0.0534	0.281
rs73449749	T	C	0.9747	-0.0413	0.0392	0.2918
rs73451094	A	G	0.9868	-0.0528	0.058	0.3628
rs73451329	A	G	0.1229	0.0009	0.0151	0.9536
rs73451876	A	G	0.9712	0.0143	0.0299	0.6332
rs73451955	T	C	0.9842	0.0701	0.0453	0.1218
rs734521	A	C	0.4801	-0.0107	0.0098	0.2772
rs73452325	A	G	0.0131	0.008	0.0526	0.8789
rs73452496	A	G	0.9752	-0.0469	0.0327	0.1511
rs73452521	T	C	0.9892	-0.0199	0.0836	0.8115
rs73452588	T	G	0.9622	0.0221	0.0337	0.5133
rs73452612	A	G	0.9609	0.0315	0.0282	0.2639
rs7345312	T	C	0.4507	0.022	0.012	0.06662
rs73453214	A	G	0.9727	-0.0696	0.0333	0.03644
rs73454053	T	G	0.966	-0.063	0.0266	0.01768
rs73454145	T	C	0.0346	0.0092	0.0278	0.7413
rs73454569	A	C	0.0368	-0.0137	0.0304	0.6526
rs73456404	A	G	0.9668	-0.0212	0.0277	0.4448
rs73456582	T	C	0.9507	-0.0074	0.0225	0.7428
rs734570	T	C	0.1932	0.0118	0.0127	0.3534
rs73457067	A	G	0.989	-0.0048	0.0789	0.9518
rs73457179	T	C	0.0289	0.0492	0.044	0.2631
rs73457433	A	G	0.9678	-0.0382	0.0274	0.1629
rs73457693	A	G	0.9789	-0.0212	0.034	0.5329
rs73457860	T	C	0.0504	0.0048	0.0215	0.8217
rs73457943	A	G	0.9647	0.0182	0.0333	0.5842
rs73458096	A	G	0.041	-0.0081	0.0262	0.7566
rs73458448	T	G	0.9371	0.0551	0.036	0.1259
rs73459238	A	C	0.013	0.0749	0.0579	0.1953
rs73459361	T	C	0.9782	-0.0512	0.0345	0.1387
rs73459385	A	G	0.0107	-0.0223	0.0634	0.7256
rs73460301	A	C	0.9639	0.0218	0.0257	0.3974
rs73460496	A	G	0.0188	-0.0224	0.0412	0.5859
rs73461134	T	G	0.0185	0.029	0.041	0.4785
rs73461582	T	C	0.9824	0.0088	0.0438	0.8402
rs73462225	A	G	0.0153	-0.0094	0.0507	0.8532
rs734623	A	G	0.6826	-0.0019	0.0131	0.8842
rs73462474	A	G	0.0896	-0.0168	0.0162	0.3005
rs73462707	T	C	0.018	0.0856	0.058	0.1398
rs73462996	T	C	0.019	0.0019	0.0489	0.9697
rs73463354	A	G	0.0123	-0.0241	0.067	0.7194
rs73464668	A	G	0.9758	-0.0463	0.0404	0.2512
rs73465423	A	G	0.1781	0.0063	0.0157	0.6864
rs73465624	A	G	0.9485	-0.0017	0.0235	0.9428
rs73465770	T	C	0.9635	0.0214	0.0263	0.4151
rs73465907	T	G	0.9793	-0.0352	0.0364	0.3331
rs73466159	T	C	0.9265	0.0095	0.0186	0.6072
rs73466763	A	C	0.0674	-0.0043	0.0188	0.8181
rs73466798	A	G	0.9716	-0.0268	0.0317	0.3978
rs73467256	T	C	0.0163	-0.0647	0.0481	0.1787
rs73467593	T	C	0.95	0.0218	0.0246	0.3768
rs73468067	A	G	0.0524	-0.0204	0.0212	0.3366
rs73468163	T	C	0.0246	0.0093	0.0357	0.7945
rs73468478	A	C	0.9581	-0.011	0.0248	0.6553
rs73468532	A	G	0.0316	0.0174	0.0283	0.5374
rs734686	T	C	0.9691	-0.0143	0.0374	0.7019
rs73469742	T	C	0.0151	0.0314	0.0601	0.6017
rs73469924	T	C	0.0543	0.0159	0.022	0.4677
rs73470353	T	C	0.0648	0.0111	0.0215	0.6055
rs73470410	T	C	0.0279	-0.0499	0.0375	0.1826
rs73470877	T	C	0.0191	0.0491	0.0459	0.2844
rs73470891	T	C	0.9723	-0.0364	0.0302	0.2283
rs73471655	T	C	0.9691	-0.0208	0.0299	0.4879
rs73471860	A	G	0.7388	0.0271	0.0153	0.0776
rs73473499	T	C	0.0411	0.0217	0.0246	0.3787
rs73473632	T	C	0.9823	-0.0352	0.0389	0.3654
rs73473636	A	G	0.25	-0.0173	0.0123	0.16
rs73473706	T	C	0.9412	0.0177	0.0203	0.381
rs734738	T	C	0.5506	-0.0001	0.0095	0.9891
rs73474494	T	C	0.9853	0.0118	0.0704	0.8666
rs73475490	A	G	0.0273	0.0183	0.0462	0.6918
rs73475613	A	G	0.025	-0.005	0.0372	0.8931
rs73476116	T	C	0.9846	-0.0233	0.0546	0.6698
rs73476313	T	C	0.057	0.0085	0.0209	0.6823
rs73476547	A	C	0.9848	-0.0336	0.0618	0.5868
rs73476776	T	C	0.0198	-0.0587	0.0456	0.1984
rs73477518	A	G	0.0108	-0.0225	0.0822	0.784
rs73477528	A	G	0.9358	0.0192	0.0197	0.3298
rs73478102	A	G	0.9607	-0.001	0.0297	0.9741
rs73478113	T	C	0.9769	0.0085	0.0489	0.8623
rs73478445	T	C	0.9882	-0.0149	0.0624	0.8116
rs73478550	A	G	0.9715	-0.0574	0.0387	0.1376
rs73478648	A	G	0.9717	0.0427	0.0304	0.1608
rs73479548	T	C	0.9818	0.0349	0.0624	0.5763
rs73479949	A	G	0.0787	0.014	0.0178	0.4336
rs73480145	T	C	0.0206	-0.0303	0.0431	0.4824
rs73480148	A	G	0.0196	-0.0348	0.0475	0.4644
rs73480431	A	C	0.983	0.0084	0.0503	0.8676
rs73480896	A	G	0.0228	0.0578	0.0343	0.09192
rs73481053	A	G	0.0403	-0.0173	0.024	0.4709
rs73481232	A	G	0.969	-0.049	0.0374	0.1901
rs73481987	T	C	0.9403	-0.0373	0.0199	0.06077
rs73482046	T	C	0.1173	0.0222	0.0162	0.1717
rs73482864	A	C	0.9389	-0.0226	0.0208	0.2775
rs73483150	T	C	0.0356	0.0307	0.0288	0.2864
rs73483178	T	C	0.0247	0.0233	0.0355	0.5128
rs734838	T	C	0.4529	0.0052	0.0102	0.6108
rs73484647	T	C	0.0674	-0.01	0.0201	0.6205
rs73485530	T	C	0.0281	-0.0539	0.0316	0.08792
rs73485750	T	C	0.8297	-0.0064	0.0136	0.6363
rs73485816	T	C	0.8249	0.0066	0.0135	0.6234
rs73485980	T	C	0.0154	-0.0317	0.039	0.4163
rs73486103	T	C	0.9721	-0.0021	0.0297	0.943
rs73486281	T	C	0.0149	0.06	0.0458	0.1904
rs73486427	T	C	0.025	0.0186	0.0464	0.6879
rs73486434	T	C	0.9721	-0.0621	0.0312	0.04681
rs73486489	T	C	0.886	0.0096	0.0184	0.6037
rs73487038	T	C	0.922	0.0016	0.0176	0.928
rs73487385	T	G	0.9044	-0.0285	0.0155	0.06606
rs73487687	T	C	0.9024	-0.0121	0.0229	0.5987
rs73488513	T	C	0.0211	-0.0073	0.0349	0.8352
rs73488630	A	G	0.9749	0.0071	0.039	0.8559
rs7348985	A	G	0.5042	-0.0013	0.0093	0.8901
rs73490049	T	C	0.0282	-0.0626	0.0303	0.03871
rs73490245	T	C	0.1079	-0.0353	0.0154	0.02171
rs73490515	T	C	0.0142	-0.0333	0.0481	0.4881
rs73490533	T	C	0.037	-0.0015	0.0267	0.9559
rs73490628	A	C	0.9798	-0.0721	0.0379	0.05704
rs73490823	A	G	0.0127	0.1434	0.0498	0.004025
rs734910	A	G	0.5419	-0.0031	0.0097	0.7471
rs73491103	T	G	0.0954	-0.0185	0.0211	0.3818
rs73491635	A	G	0.0291	-0.0423	0.0306	0.1669
rs73491689	T	C	0.9311	-0.0091	0.0189	0.6318
rs73492395	A	G	0.2312	-0.0075	0.0163	0.6434
rs73492429	A	G	0.0419	-0.0095	0.0259	0.7143
rs73492552	T	C	0.9778	-0.0284	0.0336	0.3975
rs73493552	A	G	0.9496	0.0346	0.0261	0.1845
rs73495003	A	G	0.1236	0.028	0.0179	0.1174
rs73495269	A	G	0.8951	-0.0055	0.0207	0.7914
rs73495497	A	G	0.0275	0.0628	0.031	0.04301
rs73496016	A	G	0.0545	0.021	0.0208	0.3127
rs73496133	T	C	0.0146	0.1106	0.0438	0.01153
rs73496186	A	G	0.9856	-0.1505	0.0659	0.02246
rs73496669	T	G	0.9553	-0.0111	0.0241	0.6445
rs7349694	T	C	0.9206	-0.0044	0.0186	0.8136
rs7349710	T	G	0.0227	0.0048	0.0441	0.9129
rs73497391	T	C	0.0382	-0.0137	0.035	0.6958
rs73497804	A	G	0.9858	-0.0474	0.0565	0.4011
rs7349782	A	G	0.4275	0.0158	0.0091	0.08245
rs73498011	A	G	0.9793	-0.0043	0.0416	0.917
rs73498303	A	G	0.9752	-0.0238	0.0445	0.5925
rs73498458	T	G	0.9797	-0.0898	0.0681	0.1873
rs73498661	T	C	0.0328	0.0339	0.0274	0.2157
rs73498684	T	C	0.9634	0.0323	0.0345	0.35
rs7349918	T	C	0.9719	0.0678	0.0395	0.08634
rs73499335	T	C	0.0824	0.0354	0.0175	0.04363
rs734994	A	G	0.9726	-0.0441	0.0353	0.2107
rs7349964	T	C	0.0469	0.04	0.0304	0.1882
rs73499688	A	G	0.983	0.0283	0.0443	0.5228
rs73499798	A	C	0.9498	0.0147	0.0231	0.5246
rs73500069	A	C	0.0749	-0.0258	0.0179	0.1482
rs73500110	T	G	0.9775	-0.0145	0.0557	0.7942
rs73500233	T	C	0.9757	0.0443	0.04	0.2679
rs73500280	A	G	0.0479	0.0326	0.0293	0.2671
rs73500590	T	C	0.9814	0.0142	0.0368	0.6991
rs73501545	A	G	0.8281	0.0182	0.0154	0.2388
rs73501561	A	G	0.9754	0.0071	0.0386	0.8531
rs73501746	A	G	0.0169	0.0541	0.0688	0.4315
rs73502480	A	C	0.9832	0.0596	0.0558	0.2854
rs73502833	A	G	0.0231	0.0022	0.0339	0.9474
rs73502932	T	C	0.9637	0.0168	0.0335	0.6162
rs73503779	A	G	0.0718	-0.01	0.0191	0.5989
rs73503845	A	G	0.9555	0.0102	0.0264	0.6984
rs73503978	T	C	0.8589	0.0111	0.0182	0.5413
rs73504011	T	C	0.9744	0.0428	0.0332	0.1978
rs73504178	A	C	0.9763	0.0477	0.0324	0.1408
rs7350444	T	C	0.0464	0.019	0.0247	0.4409
rs73504504	T	C	0.8878	-0.0013	0.0195	0.9463
rs7350521	A	G	0.8357	0.0043	0.017	0.8
rs73505423	A	G	0.0554	-0.0199	0.0286	0.4868
rs73505610	A	G	0.921	-0.0231	0.0179	0.1968
rs7350608	T	C	0.0179	0.0423	0.0473	0.371
rs73506128	T	C	0.9629	-0.0001	0.0295	0.9961
rs73506148	A	C	0.0822	-0.0161	0.0175	0.3565
rs73507055	T	C	0.9775	0.0139	0.0343	0.6847
rs73507105	A	G	0.016	-0.1083	0.0448	0.01552
rs7350725	A	C	0.5308	0.005	0.0098	0.6128
rs7350740	A	G	0.5729	0.0096	0.0095	0.3121
rs73507734	A	G	0.9219	-0.0108	0.024	0.6515
rs73509463	A	G	0.9758	-0.0113	0.0396	0.7749
rs7350947	T	C	0.3521	0.0104	0.0097	0.2827
rs7350952	A	C	0.9809	-0.012	0.0379	0.7519
rs73509609	A	G	0.0123	-0.1452	0.0624	0.01999
rs7351023	A	C	0.5109	0.0022	0.0092	0.8088
rs73510298	T	G	0.0249	0.0107	0.0307	0.7259
rs73510369	A	G	0.0126	0.09	0.0573	0.1162
rs73510465	A	G	0.9471	-0.0196	0.0204	0.3351
rs7351062	A	G	0.0198	-0.0156	0.0386	0.6859
rs73510805	T	C	0.9797	-0.0295	0.0416	0.4789
rs73513721	T	C	0.0243	0.0216	0.0339	0.5243
rs73513754	A	G	0.0209	0.034	0.037	0.3591
rs73513948	T	C	0.9817	0.0442	0.044	0.315
rs73514358	T	C	0.9885	0.0618	0.0775	0.4252
rs73514401	T	G	0.0573	-0.0225	0.0275	0.4129
rs73515788	A	G	0.9677	-0.0333	0.0279	0.2336
rs73515907	T	C	0.9568	-0.0055	0.025	0.8253
rs73516069	A	G	0.9725	-0.0233	0.0319	0.4643
rs73516286	A	C	0.9587	0.0276	0.0242	0.254
rs73516345	A	G	0.9626	-0.0025	0.0263	0.9253
rs73516428	T	C	0.9859	0.0728	0.0556	0.191
rs73516953	A	G	0.0156	0.0777	0.0453	0.08605
rs73517141	T	C	0.9736	-0.0807	0.0577	0.1619
rs73517144	A	G	0.9655	0.0326	0.027	0.2275
rs73517249	T	C	0.059	0.0222	0.0217	0.3051
rs73517564	T	C	0.0148	-0.0115	0.0509	0.8208
rs73517782	A	G	0.9768	-0.0463	0.0359	0.1971
rs73518307	A	G	0.9707	-0.0368	0.0406	0.3648
rs73518503	A	G	0.0154	0.0136	0.0502	0.7871
rs73518554	A	G	0.0593	-0.013	0.0202	0.5201
rs73518922	T	G	0.9345	-0.0169	0.0194	0.3847
rs73519655	T	C	0.0328	-0.0117	0.0287	0.6829
rs7352	A	G	0.3281	0.0133	0.0176	0.448
rs73520093	A	G	0.0268	-0.0617	0.0605	0.3077
rs73521015	T	C	0.0247	0.0642	0.0332	0.05347
rs73521618	T	C	0.0279	-0.0144	0.0376	0.7027
rs735223	A	G	0.9793	-0.0015	0.0384	0.9681
rs73522859	A	G	0.0151	0.0036	0.055	0.9473
rs73524911	T	C	0.9789	-0.0576	0.0397	0.1466
rs73525306	A	G	0.8118	-0.002	0.0183	0.9137
rs73525536	T	C	0.0168	0.0424	0.0413	0.3047
rs7352597	A	G	0.9591	-0.0233	0.0255	0.3597
rs73526316	A	G	0.0283	0.0037	0.0302	0.9012
rs73526779	T	C	0.0292	-0.0161	0.0325	0.6206
rs73527251	T	C	0.0164	0.0533	0.0453	0.24
rs73527667	T	G	0.0831	0.0358	0.0171	0.03677
rs73527882	A	G	0.034	-0.0116	0.0279	0.6767
rs73528112	A	G	0.9182	-0.0166	0.0177	0.3488
rs7352812	T	C	0.0236	0.0516	0.0483	0.2845
rs73528772	T	G	0.0155	-0.0025	0.0444	0.9559
rs73529606	T	C	0.9631	0.0718	0.0263	0.006283
rs7353	A	G	0.325	0.0215	0.0207	0.2992
rs73530508	A	G	0.9586	-0.0174	0.0255	0.496
rs73530580	T	G	0.9783	0.0127	0.0342	0.7117
rs735306	T	C	0.3838	0.0144	0.0097	0.1356
rs735307	A	G	0.0278	0.0447	0.0321	0.1638
rs73530761	T	C	0.9829	0.1055	0.0537	0.04965
rs73531077	A	C	0.1279	0.0133	0.0195	0.4959
rs735315	T	C	0.5129	0.0093	0.0093	0.313
rs73531542	A	G	0.9835	-0.0369	0.0404	0.3606
rs73531685	A	G	0.9201	0.0048	0.0179	0.7876
rs735318	A	G	0.0412	0.0337	0.0305	0.2689
rs73532207	A	G	0.0703	0.0036	0.0184	0.844
rs73532413	T	C	0.9838	-0.0821	0.039	0.03526
rs73532450	T	C	0.9871	0.0359	0.0559	0.5207
rs73532686	T	C	0.9848	-0.0317	0.0423	0.4537
rs73532909	A	G	0.9658	-0.0598	0.0321	0.06284
rs73532960	A	G	0.0286	-0.0107	0.033	0.7458
rs73535809	A	G	0.037	-0.0245	0.0264	0.3533
rs73536616	A	G	0.9612	-0.0258	0.0251	0.304
rs73536715	T	C	0.1544	-0.0024	0.017	0.8897
rs73536748	T	G	0.9726	0.0122	0.0332	0.7119
rs73537496	A	G	0.936	0.0067	0.0274	0.808
rs73537626	A	G	0.977	-0.0502	0.0331	0.1294
rs73537678	T	C	0.9859	0.0681	0.0733	0.3529
rs73538233	T	C	0.0158	0.0465	0.0469	0.3214
rs73538579	T	C	0.0277	-0.0117	0.0299	0.6947
rs73539670	A	G	0.097	-0.003	0.0199	0.879
rs7354032	T	C	0.0307	0.0034	0.0326	0.9169
rs73540377	A	G	0.9765	-0.0485	0.0502	0.3334
rs73540650	T	C	0.0123	-0.0548	0.079	0.488
rs73541057	T	C	0.0149	0.0998	0.0802	0.2136
rs73541287	A	G	0.9847	0.1593	0.0882	0.07083
rs73542666	T	G	0.0626	0.0191	0.0194	0.325
rs73543184	T	C	0.0183	-0.0655	0.0487	0.1787
rs73543320	A	G	0.0265	0.0012	0.0353	0.9725
rs73543600	A	G	0.9867	-0.0739	0.0503	0.1422
rs73543604	T	C	0.0352	0.0269	0.0276	0.3308
rs73544503	A	G	0.8938	0.022	0.0191	0.249
rs73545173	A	G	0.9663	-0.0234	0.0268	0.3827
rs73545845	A	G	0.0219	-0.0829	0.0382	0.0303
rs73546163	T	G	0.06	-0.0293	0.0202	0.1461
rs73546457	T	C	0.9881	0.0161	0.0639	0.8009
rs73546969	A	G	0.0257	-0.1205	0.0526	0.0219
rs73547037	T	C	0.9793	-0.0118	0.0401	0.7685
rs735475	A	G	0.9729	-0.0093	0.0338	0.7829
rs73548948	T	C	0.9682	-0.0192	0.0274	0.484
rs7354966	A	G	0.4992	-0.0081	0.0092	0.3792
rs7354984	T	C	0.4947	0.008	0.0093	0.3888
rs73550061	T	C	0.0415	-0.0111	0.0247	0.6534
rs7355024	T	C	0.8822	0.0058	0.0185	0.7519
rs73550522	A	G	0.0338	0.0028	0.0283	0.9217
rs73550621	T	C	0.068	0.0558	0.0356	0.1167
rs73550758	T	C	0.0559	0.0315	0.0213	0.1387
rs73550939	A	G	0.0311	0.0189	0.0341	0.5805
rs73551012	A	G	0.0337	-0.0354	0.0324	0.2743
rs73551126	A	G	0.0213	0.0164	0.0584	0.7795
rs7355133	A	G	0.941	-0.0355	0.0203	0.08021
rs73551389	A	G	0.9243	0.0051	0.0198	0.7969
rs73551501	A	G	0.0436	0.0109	0.0236	0.6438
rs73551901	T	C	0.4068	-0.0003	0.0118	0.9812
rs73551912	A	G	0.9752	0.0146	0.0362	0.6876
rs73552063	A	G	0.0156	-0.0406	0.0774	0.6
rs73552546	A	G	0.1035	-0.0078	0.02	0.698
rs73552576	T	C	0.0242	-0.0208	0.0338	0.5378
rs73552633	A	C	0.0659	-0.0049	0.0203	0.8103
rs73553002	T	G	0.0153	-0.0043	0.0413	0.9167
rs73553434	A	C	0.9815	-0.0745	0.0449	0.09698
rs73553450	T	C	0.1069	0.0184	0.0157	0.2419
rs735538	T	C	0.0688	0.0279	0.0199	0.1603
rs73553925	T	C	0.0272	-0.0346	0.0401	0.3884
rs73554519	A	G	0.0207	-0.0092	0.0381	0.8081
rs73555205	A	G	0.9819	0.0364	0.0393	0.3539
rs73555375	T	C	0.0743	-0.0018	0.0177	0.9188
rs73556418	T	C	0.1469	0.0078	0.0155	0.6162
rs7355684	T	C	0.0295	0.0327	0.0319	0.3054
rs73556864	T	C	0.855	-0.0033	0.0172	0.848
rs73557362	A	G	0.0118	0.0523	0.0796	0.5107
rs73557412	T	G	0.0411	0.0187	0.0294	0.5252
rs7355746	T	C	0.0138	-0.0236	0.0527	0.6537
rs73558206	A	G	0.9839	-0.0196	0.0494	0.6922
rs7355846	T	C	0.9702	-0.0241	0.0358	0.5009
rs73558568	T	C	0.9838	-0.0422	0.0736	0.5661
rs73558844	A	G	0.0156	0.1038	0.0441	0.01852
rs73558893	A	G	0.95	0.0478	0.0227	0.03564
rs73559110	T	C	0.9692	-0.0078	0.0276	0.7766
rs73559193	A	G	0.9835	-0.0656	0.0706	0.3531
rs73559616	T	C	0.022	-0.0308	0.0413	0.4562
rs73559640	T	C	0.9202	-0.0105	0.0178	0.5544
rs73559712	T	C	0.0489	0.0206	0.0238	0.3871
rs73560271	A	G	0.0138	-0.0312	0.0574	0.5859
rs73560433	T	C	0.0171	0.0051	0.0523	0.923
rs73560668	A	G	0.9866	-0.0047	0.0449	0.9165
rs735609	T	G	0.0927	-0.022	0.0174	0.2055
rs73561506	T	C	0.9629	-0.0327	0.0281	0.2455
rs73562741	T	G	0.9521	-0.0233	0.0235	0.3216
rs73563181	A	G	0.0306	0.0515	0.0328	0.1157
rs735636	T	C	0.5358	-0.0036	0.0101	0.7244
rs73563601	T	C	0.9851	-0.0613	0.0702	0.3824
rs73564356	T	C	0.0462	0.0341	0.029	0.24
rs7356439	A	G	0.0686	0.0009	0.0212	0.9644
rs73564543	A	G	0.0173	0.0764	0.0895	0.3932
rs7356490	A	G	0.5214	-0.0014	0.0094	0.8847
rs73565222	A	G	0.0246	0.0986	0.0323	0.002273
rs73565833	T	C	0.025	-0.0304	0.0341	0.373
rs7356588	T	C	0.0198	-0.0745	0.0386	0.05386
rs73566374	T	G	0.9661	-0.0101	0.0278	0.7168
rs73566656	A	G	0.2226	0.0026	0.0118	0.8281
rs73566929	A	C	0.0138	0.106	0.0551	0.05462
rs73566985	A	G	0.9159	-0.0251	0.0181	0.1658
rs73567115	A	G	0.9867	0.0049	0.071	0.9452
rs73567588	A	C	0.9047	0.0399	0.0218	0.06733
rs735678	A	C	0.3799	-0.0077	0.0098	0.4298
rs73568302	T	C	0.0305	-0.0412	0.037	0.2651
rs73568619	T	C	0.9743	0.0071	0.0454	0.8764
rs735688	T	C	0.0157	-0.0337	0.0537	0.53
rs73568910	A	C	0.957	0.0018	0.0298	0.9525
rs73568977	A	G	0.0326	0.0535	0.0294	0.06866
rs73569145	T	C	0.9753	0.0434	0.0317	0.1706
rs73569421	A	C	0.9253	-0.0038	0.0196	0.845
rs7356972	T	C	0.9242	-0.0137	0.0216	0.5257
rs73570126	T	G	0.9552	0.0097	0.0251	0.699
rs735703	A	G	0.0886	0.0184	0.017	0.2788
rs73570369	A	C	0.0249	-0.0057	0.0329	0.8614
rs73571064	T	C	0.0133	0.0461	0.0675	0.495
rs73571850	A	G	0.0236	0.0266	0.0378	0.4821
rs73572021	A	G	0.0452	0.0262	0.0282	0.3526
rs73572298	T	C	0.0312	0.0183	0.035	0.6017
rs7357306	T	G	0.5179	0.0104	0.0094	0.2676
rs73573156	T	C	0.9792	-0.0312	0.0474	0.5108
rs73573643	A	G	0.9615	-0.014	0.0285	0.6229
rs73573835	A	G	0.0842	0.0325	0.0191	0.0892
rs73573845	A	G	0.0562	0.0086	0.0209	0.6794
rs73574831	T	C	0.0403	0.0283	0.0275	0.3045
rs73574890	A	C	0.9855	-0.081	0.0542	0.1349
rs7357509	T	C	0.0256	0.0598	0.0307	0.05189
rs73575166	T	G	0.9071	0.033	0.0221	0.136
rs73575424	A	C	0.0983	-0.0194	0.0162	0.23
rs7357552	T	C	0.0473	0.0521	0.0421	0.2154
rs73576046	T	C	0.7942	0.0162	0.0136	0.2327
rs73576394	T	C	0.0334	0.0052	0.0341	0.8787
rs73576880	T	C	0.9843	-0.0131	0.0444	0.7686
rs7357702	A	G	0.0857	-0.0044	0.017	0.7944
rs7357754	A	G	0.5	0.0234	0.0093	0.0119
rs73577637	T	C	0.9683	-0.0021	0.0276	0.9383
rs73578079	A	G	0.0904	0.0199	0.0169	0.2399
rs73578295	A	G	0.0253	0.0546	0.0456	0.231
rs73578686	A	C	0.0143	0.0079	0.0495	0.874
rs73578699	T	G	0.0127	0.0089	0.0594	0.8806
rs73579425	T	C	0.0395	-0.0786	0.0377	0.03687
rs73579833	A	G	0.0714	-0.0041	0.0225	0.8545
rs73579886	A	G	0.068	-0.0099	0.0188	0.5996
rs73580012	A	G	0.0729	0.0203	0.0192	0.2901
rs73580061	T	C	0.9848	0.0489	0.0527	0.3533
rs73580256	T	C	0.9399	0.0458	0.0267	0.08655
rs73580259	T	G	0.9852	-0.0452	0.0519	0.3839
rs73580319	A	G	0.0304	-0.0135	0.0315	0.6677
rs73580372	A	G	0.0337	0.0289	0.0275	0.2925
rs73580445	A	G	0.0165	-0.0344	0.0397	0.3873
rs73583233	A	G	0.9237	-0.0119	0.019	0.5297
rs73583968	A	C	0.0327	-0.0225	0.0292	0.4422
rs73584611	A	G	0.0465	0.0567	0.0237	0.01674
rs7358464	T	C	0.0234	0.0501	0.0372	0.1783
rs73585195	A	G	0.9549	0.0177	0.024	0.4605
rs73585541	A	G	0.0262	-0.0035	0.0339	0.9185
rs73585671	A	G	0.9584	0.0176	0.0267	0.5093
rs73586107	A	C	0.9372	-0.0246	0.0248	0.3227
rs73586466	T	G	0.0596	0.0074	0.0211	0.7257
rs7358660	A	C	0.5223	-0.0055	0.0093	0.5564
rs73586687	A	G	0.0248	0.0417	0.0341	0.2215
rs73587205	T	G	0.9439	-0.0143	0.0214	0.505
rs73587386	T	G	0.974	-0.0182	0.0319	0.5683
rs7358747	A	G	0.7524	-0.0026	0.0109	0.8137
rs73587839	T	C	0.0153	0.0012	0.0421	0.9781
rs73587921	A	G	0.0719	-0.0349	0.0236	0.1403
rs73588041	A	G	0.911	0.0298	0.0215	0.1643
rs7358822	A	C	0.0746	-0.0167	0.019	0.3813
rs7358830	T	C	0.1464	0.0101	0.0129	0.4358
rs73588554	A	G	0.9775	-0.0403	0.0419	0.3355
rs73590394	T	C	0.8758	-0.0029	0.0146	0.8421
rs73590460	A	C	0.0251	-0.0654	0.0352	0.06275
rs73590667	A	G	0.9668	0.0296	0.0274	0.2795
rs73590720	A	G	0.059	0.0286	0.0221	0.1953
rs73590730	T	C	0.9829	-0.1041	0.0522	0.04628
rs73591086	T	C	0.0401	-0.0283	0.0248	0.2533
rs73591253	T	C	0.0511	-0.0191	0.0218	0.3806
rs73591375	A	G	0.9834	0.0611	0.0489	0.2121
rs73591767	A	G	0.9781	0.088	0.0356	0.01336
rs73592140	A	G	0.9401	0.0016	0.021	0.9391
rs7359225	T	C	0.4772	0.0102	0.0094	0.2751
rs735926	T	G	0.4963	-0.0072	0.0094	0.4432
rs73592696	A	G	0.064	0.023	0.0196	0.2412
rs73592725	T	C	0.0372	0.0274	0.0284	0.3345
rs73592857	A	G	0.9566	-0.0116	0.0244	0.634
rs73592891	A	G	0.0385	0.0187	0.0277	0.501
rs73593047	A	G	0.9868	0.0561	0.0518	0.2786
rs73593060	T	C	0.0116	0.057	0.0764	0.4557
rs735931	A	G	0.4949	-0.0126	0.0096	0.1876
rs73593443	A	G	0.7345	-0.0128	0.0109	0.2408
rs73593452	T	G	0.0324	-0.0387	0.0308	0.2094
rs73593548	T	G	0.0139	-0.0183	0.0554	0.7416
rs7359361	T	C	0.1322	-0.0015	0.0159	0.9233
rs73593682	T	C	0.9767	0.0148	0.0369	0.6881
rs73593931	T	C	0.0186	0.0273	0.0452	0.5467
rs73594186	T	C	0.9677	-0.003	0.0286	0.9162
rs7359556	T	C	0.4083	0.0203	0.0113	0.07287
rs7359565	A	C	0.0204	-0.0026	0.044	0.9536
rs7359585	T	G	0.7688	0.0142	0.0113	0.2091
rs73596611	T	G	0.5092	0.0081	0.0124	0.516
rs73596868	A	G	0.9748	0.0273	0.0414	0.5092
rs73596873	T	C	0.0543	-0.0148	0.0286	0.6041
rs735971	T	G	0.5055	0.0058	0.0093	0.5323
rs73597562	T	C	0.9829	-0.0267	0.0499	0.5924
rs73597754	T	C	0.0142	-0.1157	0.0588	0.04915
rs73597929	A	G	0.0222	-0.0079	0.0328	0.8086
rs73598448	A	G	0.9887	0.0202	0.0826	0.8067
rs73599206	A	C	0.9583	-0.0804	0.0276	0.003625
rs7359926	A	C	0.5288	-0.0177	0.0127	0.1635
rs7359936	A	C	0.5072	-0.0239	0.0105	0.02255
rs73599510	T	C	0.0512	0.0107	0.0215	0.6187
rs73599775	T	C	0.9745	0.024	0.0368	0.514
rs736008	T	C	0.546	-0.0115	0.0093	0.2169
rs73601123	A	G	0.9262	-0.024	0.0181	0.1849
rs73601268	A	G	0.9757	-0.0079	0.0323	0.8072
rs73603785	T	C	0.0153	0.012	0.0405	0.7676
rs73604002	T	C	0.0225	-0.0097	0.0341	0.7765
rs73604411	T	G	0.0144	-0.0714	0.0705	0.3112
rs73604476	A	G	0.9242	0.0126	0.0234	0.5918
rs73604504	T	C	0.061	-0.0007	0.0225	0.9755
rs73604783	T	C	0.9865	-0.0316	0.0834	0.7046
rs73604805	A	G	0.9321	-0.0014	0.0247	0.9542
rs73604873	T	C	0.9861	-0.0108	0.0483	0.8233
rs73605065	T	C	0.9621	-0.053	0.0281	0.0597
rs73605544	A	G	0.9831	0.0506	0.0424	0.2326
rs73605964	T	C	0.9681	-0.0677	0.0412	0.1002
rs73606170	T	C	0.0535	0.0467	0.0281	0.09648
rs73607015	T	C	0.9465	0.0009	0.0208	0.967
rs73607053	T	G	0.9511	-0.0251	0.0221	0.2552
rs73607325	A	G	0.9694	-0.0277	0.0287	0.3354
rs73607422	A	G	0.9313	-0.0067	0.0188	0.7224
rs73607786	A	G	0.0144	0.0162	0.0465	0.7275
rs73607860	A	G	0.974	0.0068	0.0413	0.8685
rs73607872	T	C	0.0143	-0.0537	0.0679	0.429
rs73608131	A	G	0.0149	0.0639	0.0648	0.3237
rs73608258	T	G	0.0493	0.0254	0.0294	0.3876
rs73608428	A	G	0.0426	-0.0113	0.0395	0.7748
rs7360929	T	C	0.9676	-0.0657	0.0665	0.3237
rs73609755	T	C	0.017	-0.0214	0.0446	0.6312
rs73611020	T	C	0.0161	0.0699	0.0562	0.2142
rs73611490	T	C	0.0171	0.1567	0.0414	0.0001515
rs73611544	T	C	0.0232	0.0399	0.0356	0.2624
rs7361183	A	G	0.0428	0.0064	0.027	0.8124
rs73611885	A	C	0.9694	0.0033	0.0294	0.9107
rs73611887	T	G	0.923	-0.0139	0.0174	0.4235
rs73612424	T	C	0.9792	-0.0043	0.0436	0.9206
rs73612882	T	C	0.1271	0.0062	0.0185	0.7383
rs73612926	T	C	0.9829	0.0422	0.0649	0.5161
rs73613246	A	G	0.957	-0.0126	0.0238	0.5967
rs73614465	A	C	0.9651	0.046	0.0285	0.1062
rs7361457	T	C	0.5115	-0.0095	0.0092	0.2988
rs7361512	T	G	0.4936	-0.0011	0.0091	0.9005
rs73615245	A	G	0.0538	-0.0021	0.0237	0.9294
rs73615727	A	G	0.9784	-0.0421	0.035	0.2287
rs73615771	A	G	0.9638	0.0362	0.0261	0.1653
rs73615874	A	G	0.9488	-0.0178	0.0299	0.5502
rs73615881	T	C	0.0352	0.0254	0.0356	0.4753
rs73615958	T	C	0.0471	-0.0499	0.0245	0.04166
rs73616254	T	C	0.0372	-0.0092	0.0314	0.7694
rs73616409	T	G	0.9589	-0.0327	0.0268	0.2222
rs73616434	T	G	0.0656	0.0575	0.0233	0.01352
rs73616623	A	C	0.0294	-0.0241	0.0301	0.4247
rs736175	T	G	0.5138	0.0122	0.009	0.1772
rs73617647	A	G	0.0736	-0.0277	0.0182	0.1268
rs73618160	T	C	0.9752	-0.0438	0.0392	0.2638
rs73618328	T	C	0.9585	0.0024	0.0306	0.9374
rs73618605	T	C	0.0201	0.012	0.0851	0.8877
rs73618829	T	G	0.0662	-0.0056	0.0196	0.7763
rs736191	T	C	0.5076	0.0094	0.0094	0.3184
rs73620443	A	G	0.0453	0.0406	0.0229	0.07656
rs73621038	A	C	0.9846	-0.028	0.0502	0.577
rs73621912	A	G	0.0891	-0.0099	0.0176	0.5731
rs73622455	A	G	0.1455	-0.0026	0.0151	0.8633
rs73622653	A	G	0.0136	-0.0476	0.0743	0.5217
rs73623840	A	G	0.0413	-0.037	0.0452	0.4135
rs73624181	T	C	0.055	0.0103	0.0289	0.721
rs73624533	T	C	0.9812	0.0391	0.0476	0.4119
rs73626309	A	G	0.9819	-0.0142	0.0497	0.7743
rs73626362	T	C	0.9215	-0.021	0.0191	0.2708
rs736264	T	C	0.4862	-0.0039	0.0095	0.6796
rs73628438	T	C	0.0332	0.0017	0.0374	0.9643
rs73629138	A	G	0.9446	-0.0163	0.0211	0.4396
rs73629695	A	C	0.8625	0.0081	0.0173	0.6392
rs73629903	T	C	0.0467	0.0098	0.0239	0.6815
rs73631040	A	G	0.0607	-0.0297	0.0223	0.1824
rs736324	T	G	0.8462	0.0148	0.0135	0.2712
rs736341	T	C	0.6626	0.0054	0.0124	0.6626
rs73634684	A	G	0.9866	-0.0191	0.0811	0.8142
rs73635720	A	G	0.1418	0.0034	0.0137	0.8044
rs7363682	T	C	0.9528	-0.0159	0.0247	0.519
rs7363845	A	C	0.7009	-0.0054	0.0115	0.6389
rs736391	T	C	0.4128	0.0004	0.0095	0.9633
rs73639477	A	C	0.0215	-0.0083	0.0504	0.8683
rs73639873	T	C	0.9747	0.0135	0.0315	0.6691
rs73641313	T	C	0.0251	-0.0051	0.0337	0.8808
rs73641432	T	C	0.984	-0.0171	0.0456	0.707
rs73642622	A	G	0.9822	-0.0451	0.0378	0.2334
rs73642626	T	C	0.9892	-0.0392	0.0815	0.6309
rs73643189	T	C	0.0529	-0.0068	0.0277	0.8057
rs73643428	T	C	0.9375	-0.0001	0.0194	0.9956
rs73644421	A	G	0.9674	0.0375	0.0287	0.1912
rs73644513	T	G	0.9608	-0.0358	0.0248	0.1485
rs73644537	A	G	0.0166	-0.125	0.0548	0.02245
rs73644694	A	G	0.9863	0.0454	0.06	0.4499
rs73644981	T	C	0.9728	-0.0108	0.0325	0.7403
rs73645564	A	G	0.983	-0.0081	0.0392	0.8362
rs73645619	A	G	0.9833	-0.081	0.0449	0.07108
rs73645706	T	G	0.9819	-0.0408	0.0359	0.2557
rs7364595	T	C	0.5764	-0.0098	0.017	0.5656
rs73647310	T	C	0.0227	0.0324	0.0391	0.4069
rs73648227	A	G	0.968	-0.0393	0.0302	0.1934
rs73648451	A	G	0.0904	-0.0077	0.0207	0.7099
rs73648452	A	G	0.029	-0.0164	0.0339	0.6289
rs73649035	A	G	0.9304	-0.0014	0.0192	0.9405
rs73649141	T	C	0.0588	0.047	0.0195	0.01572
rs73649348	T	G	0.0289	0.0969	0.0335	0.00383
rs73649508	T	G	0.9871	0.0154	0.0869	0.8596
rs73649709	A	G	0.0145	0.0369	0.0506	0.4657
rs73649716	T	G	0.0284	0.0104	0.032	0.7459
rs7365	A	G	0.5112	0.0031	0.0092	0.7408
rs73650484	T	C	0.9719	0.0048	0.0345	0.8885
rs73650984	T	C	0.0149	0.0228	0.0516	0.6591
rs73652658	A	C	0.9744	0.0067	0.0338	0.8425
rs73653351	T	G	0.0578	0.0176	0.0201	0.3801
rs73653610	A	G	0.0222	0.0236	0.0383	0.539
rs73653645	T	G	0.0215	0.0223	0.0392	0.5693
rs73653678	T	C	0.0309	-0.0034	0.0339	0.9214
rs73654341	A	G	0.0346	0.025	0.0294	0.3945
rs73655327	A	G	0.9297	0.0016	0.0203	0.9355
rs73655486	T	C	0.9569	0.0029	0.025	0.9089
rs73655490	A	G	0.0426	0.0026	0.026	0.9206
rs73656040	A	G	0.0696	0.0111	0.0211	0.5987
rs73656075	A	G	0.9854	-0.0681	0.0494	0.1681
rs73657540	A	G	0.9287	0.0027	0.0183	0.8807
rs73659183	A	G	0.0309	-0.0052	0.0319	0.8715
rs736596	T	G	0.1017	0.0081	0.0156	0.6026
rs73659843	T	C	0.0548	0.0138	0.0209	0.5087
rs73660281	A	G	0.0209	-0.0161	0.0382	0.6737
rs73660572	A	G	0.0157	0.0313	0.0447	0.4839
rs73660727	T	C	0.8385	0.0104	0.0207	0.6144
rs73661491	A	G	0.9736	0.0049	0.0388	0.9004
rs73662012	A	G	0.9638	-0.018	0.0329	0.5841
rs73662175	T	C	0.0222	-0.0653	0.035	0.06221
rs73662189	A	G	0.0161	-0.0079	0.0539	0.8829
rs73663030	A	G	0.974	0.0409	0.0379	0.2805
rs73663116	T	G	0.0139	-0.0251	0.0761	0.742
rs73663131	T	C	0.0454	0.026	0.0246	0.2912
rs73664157	T	C	0.0249	-0.0443	0.0465	0.3406
rs73665733	A	G	0.0108	-0.1438	0.0949	0.1299
rs73665843	T	C	0.9462	0.0079	0.0276	0.7749
rs73666684	T	C	0.9854	-0.0391	0.0508	0.4423
rs73667636	A	C	0.0824	-0.0166	0.0179	0.354
rs73667731	A	G	0.0206	0.02	0.0582	0.7304
rs73668183	A	G	0.8953	0.0611	0.0264	0.02056
rs73668362	A	G	0.042	0.0166	0.0335	0.6191
rs73668436	T	C	0.0501	0.0367	0.0228	0.1069
rs73668462	T	G	0.9392	-0.0384	0.0195	0.0488
rs73669717	A	G	0.9769	-0.0186	0.0411	0.6513
rs73669737	A	G	0.9749	0.0431	0.0396	0.2759
rs73670500	A	G	0.0524	-0.0452	0.0313	0.1494
rs73670517	T	C	0.9788	0.0527	0.039	0.1767
rs73670677	A	G	0.0484	-0.0532	0.0376	0.1571
rs73670687	A	G	0.0304	0.0634	0.0479	0.1858
rs73671103	T	C	0.0497	-0.0158	0.0224	0.4795
rs73671467	A	G	0.023	-0.0507	0.0328	0.1219
rs73671930	A	G	0.044	-0.0145	0.0304	0.6334
rs73672538	A	C	0.9438	-0.0082	0.0213	0.6999
rs73672756	A	G	0.9666	-0.001	0.0298	0.9727
rs73673359	T	C	0.0272	-0.0443	0.0308	0.1497
rs73674613	T	C	0.0208	0.0357	0.0481	0.4574
rs73674818	T	C	0.9752	-0.0136	0.0412	0.7407
rs73675131	A	G	0.033	-0.0076	0.0313	0.8082
rs73676182	A	C	0.9863	0.0363	0.0445	0.4157
rs73677244	A	G	0.0751	0.014	0.0189	0.4576
rs73679546	T	C	0.9854	-0.0195	0.0567	0.7309
rs73681125	T	G	0.9571	0.0108	0.0265	0.6848
rs73681422	A	G	0.0505	-0.0003	0.0221	0.9889
rs7368186	T	C	0.1906	-0.0031	0.0119	0.7914
rs736821	A	G	0.139	0.0045	0.0135	0.7365
rs73682628	A	G	0.9869	-0.0717	0.0507	0.1574
rs73683342	T	G	0.9826	-0.0178	0.0397	0.6534
rs73684754	T	G	0.046	-0.0009	0.0235	0.968
rs73684804	T	G	0.023	0.0192	0.0359	0.5923
rs73685716	T	C	0.0576	0.0206	0.0271	0.4474
rs73687868	A	G	0.9577	-0.0099	0.0258	0.7009
rs73688290	T	C	0.0966	0.0352	0.0229	0.1238
rs73688657	A	C	0.0686	-0.0407	0.0389	0.2956
rs73688910	T	G	0.972	-0.0154	0.0303	0.6116
rs73688966	T	C	0.9738	-0.0017	0.0338	0.9602
rs73689657	A	G	0.0704	-0.0042	0.0206	0.8392
rs73689677	T	C	0.9429	0.0293	0.0201	0.1442
rs73689902	T	C	0.0667	-0.0077	0.0233	0.7422
rs73689965	A	G	0.0209	0.0494	0.0394	0.2099
rs73690111	A	G	0.0122	0.0492	0.0634	0.4374
rs73690175	A	G	0.0126	-0.068	0.0753	0.3663
rs73690231	A	G	0.9386	-0.0147	0.0196	0.4526
rs73690332	T	C	0.9751	-0.0044	0.0344	0.8978
rs7369112	T	C	0.531	-0.0022	0.0101	0.8295
rs73691319	T	C	0.012	0.0019	0.0607	0.9747
rs73691682	A	G	0.9041	-0.0009	0.0168	0.9551
rs73692229	T	C	0.9724	-0.0567	0.029	0.05006
rs73692510	T	C	0.9886	-0.0496	0.0637	0.4357
rs73692821	T	C	0.016	0.0071	0.0531	0.8937
rs73692916	A	G	0.0627	0.0005	0.0202	0.982
rs73692978	T	G	0.0169	-0.044	0.052	0.3974
rs736932	T	C	0.1566	0.0076	0.0135	0.5741
rs73693646	A	G	0.9849	0.0395	0.0576	0.4928
rs73694372	T	C	0.013	0.1577	0.0561	0.004929
rs7369446	A	C	0.4979	0.0162	0.0118	0.1702
rs73694568	A	C	0.0849	0.0109	0.0219	0.6181
rs73694995	T	G	0.9638	-0.0016	0.0342	0.9632
rs73695104	T	C	0.8698	0.0254	0.0199	0.2022
rs73695212	T	C	0.0125	0.016	0.0702	0.8201
rs7369560	T	C	0.9493	0.0275	0.0274	0.3151
rs73695655	A	G	0.0351	-0.0236	0.0293	0.4194
rs73696050	T	C	0.976	-0.0247	0.0409	0.5455
rs73696109	T	C	0.0447	-0.0206	0.0236	0.3829
rs73696318	A	G	0.0305	0.0654	0.0304	0.03138
rs73697706	A	C	0.9836	0.0583	0.048	0.2252
rs73698566	A	G	0.0124	0.0613	0.0697	0.3797
rs73698775	A	G	0.0213	0.0241	0.0372	0.5169
rs73699416	A	G	0.9845	-0.1111	0.0438	0.01124
rs7369944	T	C	0.0578	0.0382	0.024	0.1112
rs73701193	T	G	0.032	-0.0326	0.0278	0.2422
rs73701916	A	G	0.9555	0.0394	0.025	0.1145
rs73702312	A	G	0.076	0.0328	0.0189	0.08344
rs73702771	A	G	0.9465	-0.0282	0.0208	0.1756
rs73702885	T	C	0.0143	-0.034	0.0973	0.7269
rs7370296	A	G	0.4814	-0.0091	0.0125	0.4658
rs73704117	T	C	0.0213	0.0398	0.0334	0.2332
rs73704876	T	G	0.0832	-0.0003	0.0184	0.9857
rs73705089	A	C	0.9518	0.0103	0.0257	0.6899
rs73705767	A	G	0.9575	-0.0043	0.0255	0.8649
rs73706832	T	C	0.04	0.0005	0.0267	0.9848
rs73708014	A	G	0.0211	0.0495	0.0484	0.3065
rs73708304	T	C	0.0177	-0.0659	0.0413	0.1107
rs73708540	A	C	0.9723	0.0199	0.0326	0.5419
rs73709410	A	G	0.0448	0.0232	0.0282	0.4101
rs73710417	A	G	0.9828	-0.0147	0.0409	0.7186
rs7371043	T	C	0.0762	-0.0224	0.0198	0.2576
rs73710824	T	C	0.9799	-0.0012	0.0372	0.9738
rs73711232	T	C	0.9849	-0.1022	0.0538	0.05733
rs73711439	T	C	0.0411	-0.0563	0.0267	0.03501
rs73711637	T	C	0.0169	-0.033	0.0525	0.5294
rs73712179	A	G	0.0342	0.0761	0.028	0.006541
rs73714192	A	G	0.0271	-0.0465	0.0326	0.1529
rs73714617	A	G	0.0203	0.0266	0.0369	0.4703
rs73715670	A	G	0.9829	-0.0589	0.0493	0.2324
rs73716161	A	G	0.0692	0.0182	0.021	0.3844
rs73716340	A	G	0.0112	0.0278	0.0822	0.7355
rs73716490	A	G	0.0612	0.0004	0.021	0.9852
rs73717333	T	C	0.9793	-0.0353	0.0413	0.3931
rs73717426	T	C	0.0117	0.0931	0.0711	0.1901
rs73717460	T	C	0.0157	-0.0622	0.0486	0.2008
rs73717644	A	G	0.9824	0.0208	0.0456	0.648
rs7371822	T	C	0.4886	-0.0187	0.0093	0.04297
rs73718764	T	C	0.9747	-0.0095	0.038	0.8023
rs73719611	T	C	0.9482	-0.0479	0.0224	0.03271
rs73720011	T	C	0.4792	-0.0107	0.0093	0.2493
rs73720720	T	C	0.9155	-0.0167	0.0227	0.4625
rs73720857	T	C	0.9403	-0.0057	0.0197	0.7713
rs73721369	T	C	0.9805	-0.0707	0.0543	0.193
rs73721376	A	G	0.0456	-0.0088	0.0254	0.7294
rs7372156	A	G	0.0717	0.0076	0.0221	0.7322
rs73721811	T	C	0.927	0.0239	0.0248	0.3357
rs7372241	T	C	0.9776	-0.0477	0.0481	0.3214
rs73722431	T	C	0.9486	0.0201	0.0215	0.3482
rs7372246	T	G	0.4059	0.0217	0.01	0.0303
rs73723304	T	G	0.47	0.0003	0.0113	0.9821
rs73723358	A	G	0.8863	-0.0192	0.0179	0.2832
rs73723776	T	C	0.1156	-0.0353	0.0152	0.02022
rs73723924	A	G	0.0297	0.0398	0.0373	0.2861
rs73724196	A	G	0.9675	0.0289	0.0279	0.3002
rs73724206	A	G	0.0954	0.0163	0.0157	0.3002
rs73725220	A	G	0.0143	-0.0092	0.0498	0.8532
rs73725285	A	G	0.0572	0.0285	0.0342	0.4055
rs737260	A	G	0.082	-0.0103	0.0195	0.597
rs73726522	T	C	0.0618	0.0286	0.0193	0.1386
rs73726901	A	G	0.9392	-0.0056	0.0262	0.8313
rs73727167	T	C	0.0138	0.0687	0.0707	0.3313
rs73727528	T	C	0.0728	0.0308	0.0191	0.1069
rs73728261	T	C	0.0994	-0.0039	0.0153	0.7988
rs73728288	T	G	0.1012	0.061	0.0284	0.03159
rs73728405	A	G	0.032	-0.0058	0.0336	0.8624
rs7372894	A	G	0.5805	0.0036	0.0137	0.7938
rs73728975	A	G	0.0277	0.0379	0.0381	0.3204
rs73729535	A	C	0.0147	0.0647	0.0479	0.1761
rs73729934	A	C	0.0729	0.0202	0.0217	0.3515
rs737309	T	C	0.95	-0.0135	0.0278	0.6264
rs73731449	T	C	0.948	-0.006	0.0219	0.7842
rs73732084	A	G	0.0137	0.019	0.0549	0.7287
rs73732192	T	G	0.0187	-0.053	0.0459	0.2485
rs73732580	T	C	0.9743	-0.0049	0.0374	0.8965
rs73733408	T	C	0.1209	0.0097	0.0177	0.5839
rs73733574	A	G	0.0621	0.0256	0.0285	0.3697
rs7373413	A	G	0.4595	0.0169	0.0093	0.06995
rs73734166	A	G	0.0265	-0.0026	0.0373	0.9447
rs73734213	T	C	0.0741	-0.015	0.0355	0.6723
rs73734326	T	C	0.0282	-0.0386	0.0396	0.3298
rs73735247	A	G	0.9525	-0.0422	0.0256	0.09859
rs737356	T	G	0.7188	-0.0043	0.0112	0.6992
rs73735780	T	C	0.9148	-0.008	0.017	0.64
rs73736207	A	C	0.9639	-0.0338	0.0339	0.318
rs73736508	A	G	0.0221	-0.0083	0.0366	0.8212
rs73736684	A	G	0.0163	0.0022	0.0421	0.9591
rs73737156	A	G	0.9273	-0.027	0.0188	0.1515
rs73737447	T	G	0.9514	-0.026	0.0225	0.2477
rs73737622	T	C	0.9824	0.0456	0.048	0.3416
rs73737632	T	G	0.0226	0.0111	0.0344	0.7481
rs73737898	A	C	0.9587	0.0152	0.0318	0.6319
rs73737928	A	C	0.9859	-0.0071	0.0505	0.8879
rs737383	T	C	0.5873	0.0171	0.0099	0.08414
rs73739320	T	C	0.023	0.0076	0.036	0.8328
rs73739672	T	C	0.0586	0.021	0.0224	0.349
rs73740361	A	G	0.0224	-0.0084	0.0369	0.8207
rs73740848	A	C	0.6931	-0.0008	0.0111	0.939
rs73741008	T	G	0.078	-0.0016	0.0172	0.9259
rs73741137	A	G	0.0592	-0.0124	0.0203	0.5409
rs73741392	T	C	0.9205	-0.0167	0.0184	0.3649
rs737414	T	C	0.0296	-0.0743	0.0325	0.02231
rs73741537	A	G	0.0296	-0.0496	0.0317	0.1176
rs73741572	A	G	0.0671	0.0035	0.0193	0.8566
rs73742863	A	G	0.9674	-0.0166	0.0324	0.6094
rs73743140	A	C	0.0671	0.0071	0.0182	0.6942
rs73743221	A	G	0.9783	0.0033	0.0408	0.9353
rs73744043	A	G	0.0284	-0.0255	0.0344	0.4581
rs7374553	A	G	0.3689	-0.0029	0.0105	0.7856
rs73746152	T	C	0.0246	-0.0221	0.0389	0.5695
rs73746503	T	C	0.019	0.0605	0.0459	0.1872
rs73747465	T	C	0.9395	-0.0098	0.0197	0.6195
rs7374939	A	G	0.9716	-0.0564	0.0397	0.1552
rs7374956	T	G	0.5425	0.0001	0.0093	0.9955
rs73749778	T	C	0.9683	0.0167	0.0283	0.5554
rs73750182	T	C	0.0344	-0.002	0.0265	0.9401
rs73750527	A	G	0.0164	0.0687	0.0464	0.1389
rs73751110	T	G	0.9756	-0.0305	0.033	0.3541
rs73752113	T	G	0.9166	-0.013	0.0183	0.4755
rs73752394	A	G	0.9594	0.0082	0.0264	0.7552
rs737524	A	C	0.5855	0.005	0.0095	0.5983
rs73752872	T	C	0.0716	0.0267	0.0228	0.2429
rs73753253	A	G	0.0201	0.0349	0.0416	0.4007
rs7375343	A	G	0.4836	-0.0059	0.0093	0.5233
rs73754267	T	C	0.8958	0.004	0.0166	0.8092
rs73755037	A	C	0.0416	-0.0145	0.0282	0.6077
rs73755325	A	G	0.2778	-0.0071	0.0132	0.5891
rs73756144	A	C	0.0185	0.0448	0.0378	0.2361
rs73756324	T	C	0.013	0.0127	0.0676	0.8507
rs73757718	T	C	0.9584	-0.041	0.028	0.1431
rs73757979	A	C	0.971	-0.0006	0.0366	0.9871
rs73758312	T	C	0.0507	-0.0624	0.0286	0.02901
rs73759012	A	G	0.0228	0.0351	0.0372	0.3448
rs73759031	T	C	0.9626	0.0191	0.0266	0.4732
rs73759134	T	G	0.0125	0.0248	0.0709	0.7265
rs737612	A	G	0.4404	0.0171	0.0101	0.09259
rs73761426	A	G	0.9302	-0.0132	0.0189	0.4856
rs73761633	A	G	0.0355	0.0137	0.0272	0.6151
rs73762141	A	G	0.0327	-0.0846	0.03	0.004767
rs73762145	T	C	0.0189	-0.091	0.0706	0.1979
rs73762938	A	G	0.0775	-0.0324	0.0247	0.1893
rs7376295	A	G	0.8147	0.024	0.0144	0.09565
rs73763398	A	C	0.9737	-0.0684	0.0317	0.031
rs73765959	A	C	0.9518	0.0093	0.0262	0.7215
rs73766738	A	G	0.0121	0.0488	0.0612	0.4254
rs73766829	A	G	0.9867	0.0143	0.0462	0.757
rs7376707	A	G	0.0176	-0.0491	0.0526	0.3508
rs73767291	T	G	0.9279	0.0039	0.0221	0.8614
rs73767737	A	G	0.9724	-0.0211	0.0292	0.47
rs73767983	A	G	0.3058	0.0121	0.0123	0.3258
rs73768137	A	C	0.9549	-0.022	0.0237	0.3547
rs73768828	T	C	0.9849	-0.0683	0.0563	0.225
rs73768915	T	C	0.0157	-0.0122	0.0481	0.8001
rs73770107	T	C	0.9866	0.0578	0.061	0.3437
rs73770186	A	G	0.0197	0.0022	0.0436	0.9603
rs73770509	T	C	0.0328	0.0287	0.0309	0.3518
rs73771183	A	G	0.0296	0.0256	0.0326	0.4328
rs73771443	T	C	0.0677	0.0246	0.019	0.1961
rs73771664	T	C	0.898	-0.0167	0.0218	0.4439
rs73772325	T	C	0.9824	-0.0058	0.0582	0.9208
rs73773421	A	G	0.9848	0.0073	0.0729	0.9197
rs73773520	A	G	0.9841	-0.0037	0.0523	0.9443
rs73773924	T	C	0.0477	0.0166	0.0224	0.4599
rs73774643	T	C	0.967	0.0271	0.0276	0.326
rs73774971	A	G	0.0663	0.0376	0.0188	0.04545
rs73775136	A	G	0.0748	0.0063	0.0188	0.7353
rs73775578	T	C	0.9432	0.0358	0.021	0.08855
rs73776306	A	G	0.0167	0.0782	0.0388	0.04372
rs7377828	T	G	0.3834	0.0079	0.0122	0.52
rs73778514	T	C	0.0222	-0.0228	0.035	0.5141
rs73778906	T	C	0.0241	0.0182	0.0326	0.5755
rs73779160	A	G	0.9777	0.0214	0.0376	0.5683
rs73779948	T	C	0.0534	-0.0297	0.0225	0.1875
rs73779980	A	C	0.0274	0.0191	0.0294	0.5175
rs73780631	A	G	0.9806	0.0081	0.0416	0.8448
rs73780640	T	C	0.9499	-0.0016	0.0246	0.947
rs73780680	A	G	0.0435	0.0044	0.0239	0.8532
rs73782029	T	C	0.0549	-0.0029	0.0232	0.8998
rs7378329	T	C	0.7783	-0.0168	0.0127	0.1865
rs73784519	A	G	0.9844	0.0007	0.0468	0.9883
rs737854	A	G	0.2359	-0.0051	0.0113	0.649
rs73785450	T	C	0.9311	0.0111	0.0227	0.6268
rs73785911	T	C	0.9604	-0.0179	0.027	0.5068
rs73786220	T	C	0.1452	-0.0136	0.0183	0.4583
rs73786719	A	C	0.0195	0.0245	0.0365	0.5015
rs737870	T	G	0.041	0.0207	0.0342	0.5447
rs73787719	A	G	0.0613	0.0165	0.0198	0.4033
rs73788240	T	C	0.0502	0.0227	0.0216	0.2921
rs73788553	T	C	0.0235	0.0013	0.0342	0.9696
rs73788784	A	C	0.9729	0.0274	0.0469	0.5596
rs73790241	T	G	0.8552	0.0193	0.0158	0.2228
rs73790245	A	G	0.0239	0.0107	0.0359	0.7668
rs7379035	A	G	0.4975	0.0135	0.0103	0.1908
rs73790813	T	C	0.8264	0.0176	0.0136	0.1968
rs7379260	A	G	0.029	0.0061	0.0351	0.8623
rs73793039	A	G	0.9704	-0.0035	0.0304	0.9077
rs7379313	A	G	0.0868	0.0047	0.0221	0.8332
rs73793939	A	G	0.9614	-0.0618	0.0266	0.02042
rs73794403	A	G	0.0156	0.0539	0.0397	0.1742
rs73795015	T	C	0.9618	-0.0063	0.0266	0.8116
rs7379527	A	G	0.5637	-0.0066	0.0093	0.4743
rs73795326	T	C	0.9097	0.0023	0.0173	0.8966
rs73795734	A	G	0.0234	-0.0029	0.0517	0.9551
rs73795971	T	C	0.9437	0.0141	0.0263	0.5924
rs73796494	T	C	0.0453	0.0132	0.0325	0.6854
rs73796898	T	C	0.0247	-0.0084	0.0622	0.8923
rs73797465	T	G	0.0717	0.0205	0.0189	0.2789
rs7379760	T	G	0.653	0.0079	0.0101	0.434
rs73797914	A	G	0.0373	0.0021	0.0266	0.9385
rs73798333	A	C	0.9774	-0.0037	0.0403	0.9264
rs73799163	T	C	0.0554	-0.0268	0.0208	0.1984
rs73799451	T	C	0.988	-0.0232	0.0584	0.691
rs73800115	T	C	0.0159	-0.0553	0.0622	0.3741
rs73800270	T	C	0.0122	-0.1252	0.084	0.1362
rs73800276	T	C	0.0334	0.0659	0.0294	0.02485
rs73800319	T	C	0.9829	0.0306	0.0456	0.5013
rs73800765	A	G	0.9598	0.038	0.0283	0.1798
rs73801656	T	G	0.0415	0.0137	0.0467	0.7695
rs73802203	T	C	0.0308	-0.0325	0.0318	0.3071
rs73802418	T	C	0.9334	-0.0118	0.0197	0.5472
rs73803205	T	G	0.02	-0.0226	0.0356	0.5256
rs73803679	T	C	0.0244	-0.0043	0.0326	0.8962
rs73803911	A	C	0.018	0.0439	0.0385	0.2538
rs73804468	A	C	0.979	0.0611	0.0435	0.1603
rs73804725	A	G	0.9805	-0.0215	0.0375	0.5659
rs73804780	A	G	0.7868	-0.0138	0.0155	0.3723
rs73805398	T	G	0.9778	-0.0576	0.0343	0.09332
rs73806538	T	C	0.9593	-0.0635	0.0258	0.01362
rs73807115	A	G	0.9646	-0.0124	0.0266	0.6411
rs73807131	A	C	0.4197	0.0085	0.0128	0.5055
rs73807448	T	G	0.9232	-0.0025	0.0175	0.8859
rs73807455	T	C	0.9622	-0.0072	0.0279	0.7962
rs73807941	T	C	0.0152	-0.0983	0.0655	0.1335
rs73808637	T	C	0.9849	-0.0313	0.0596	0.5988
rs73809084	A	G	0.1025	-0.002	0.0163	0.9022
rs73809085	A	G	0.0525	-0.0068	0.0262	0.7935
rs7380977	A	G	0.4713	-0.0167	0.0108	0.1215
rs73809811	T	C	0.0169	0.1071	0.0855	0.2106
rs73809835	T	C	0.0502	0.0001	0.0267	0.9963
rs73810324	T	C	0.058	0.0034	0.0223	0.8798
rs73810359	A	G	0.0193	-0.0418	0.0378	0.2692
rs7381168	T	C	0.0202	0.0068	0.045	0.8793
rs73812580	A	G	0.9791	-0.0083	0.0447	0.8535
rs738135	A	C	0.4851	0.0023	0.0104	0.8265
rs73813939	T	G	0.076	0.0035	0.0182	0.8494
rs73814173	T	G	0.0192	-0.0448	0.0525	0.3936
rs738145	T	C	0.4942	0.0017	0.0094	0.8609
rs738149	A	G	0.2853	0.0001	0.0106	0.9891
rs738152	A	C	0.4943	-0.0063	0.0097	0.5117
rs73816007	T	C	0.0216	-0.0363	0.0498	0.4662
rs73816136	A	G	0.9709	0.0107	0.0386	0.7819
rs738167	T	G	0.9673	-0.0518	0.0306	0.09056
rs73817203	T	C	0.0676	0.0341	0.0358	0.3409
rs73817518	T	C	0.9748	0.0131	0.0371	0.7238
rs73817526	T	C	0.042	-0.0178	0.0248	0.4723
rs73818103	T	C	0.136	-0.0202	0.0186	0.2765
rs73818111	T	C	0.9667	-0.0563	0.0303	0.06323
rs73818240	T	C	0.0711	-0.0055	0.0221	0.8017
rs73818861	T	C	0.978	0.0458	0.0374	0.2207
rs738190	T	C	0.0134	0.073	0.0689	0.2893
rs73819216	T	C	0.9626	-0.0098	0.028	0.7265
rs73819250	A	G	0.9841	-0.0118	0.0398	0.7661
rs738193	T	C	0.3649	0.0068	0.01	0.493
rs73819364	T	C	0.0362	-0.0351	0.0264	0.1831
rs73820608	T	C	0.0176	-0.0369	0.0481	0.4426
rs73820941	A	G	0.0648	0.0141	0.0247	0.5667
rs73821467	T	C	0.047	0.0307	0.0227	0.175
rs73822150	A	G	0.9575	0.0238	0.0239	0.3189
rs73822323	A	G	0.0199	0.0193	0.0442	0.6619
rs73822573	A	G	0.9891	-0.0383	0.072	0.595
rs73824590	A	G	0.9865	-0.0147	0.0589	0.8028
rs73824598	A	G	0.0147	0.0435	0.0524	0.4066
rs73824729	A	G	0.9861	0.0907	0.0665	0.1724
rs73825508	A	C	0.9863	0.0607	0.0675	0.3683
rs73827329	A	C	0.0118	-0.0497	0.0681	0.4652
rs73827615	A	G	0.9821	0.0568	0.0387	0.1425
rs7382853	A	C	0.5101	0.0112	0.0092	0.2217
rs738305	T	C	0.4363	-0.0022	0.0097	0.8213
rs73830626	T	C	0.0105	-0.0314	0.071	0.6587
rs738317	T	C	0.9795	0.0106	0.0412	0.7967
rs73831871	A	G	0.9717	0.0385	0.0303	0.2035
rs73832123	T	C	0.0172	0.0095	0.0533	0.8588
rs73832357	A	G	0.0994	-0.0027	0.0214	0.899
rs738324	T	C	0.5368	0.0057	0.0087	0.511
rs73832505	T	C	0.9832	-0.2291	0.0508	6.5e-06
rs73832940	T	C	0.0182	-0.0361	0.0398	0.3638
rs73832966	T	C	0.9325	0.0072	0.0198	0.7154
rs73833204	T	C	0.0296	-0.0405	0.0316	0.2003
rs73833402	T	G	0.02	-0.0145	0.0546	0.7905
rs738353	T	C	0.3542	-0.0003	0.01	0.9747
rs73835316	T	C	0.9709	-0.0005	0.0329	0.9886
rs73835951	T	C	0.986	0.1361	0.0612	0.02606
rs73836108	T	G	0.0198	-0.0205	0.0403	0.6111
rs73836195	A	G	0.0283	0.0007	0.0293	0.9805
rs73837211	A	G	0.0387	-0.0197	0.0263	0.454
rs73837560	T	C	0.941	0.012	0.0202	0.5538
rs73837651	T	C	0.9738	0.0168	0.034	0.6207
rs7383801	T	G	0.0287	0.0024	0.0396	0.952
rs73839571	T	C	0.9796	-0.045	0.0402	0.2637
rs73840232	A	G	0.968	-0.0185	0.0331	0.5756
rs73840263	A	G	0.9818	-0.0044	0.0423	0.9166
rs73840515	T	C	0.0765	-0.0207	0.0206	0.3158
rs73840979	A	G	0.938	-0.0372	0.0245	0.1286
rs73841244	A	C	0.9782	0.0298	0.0337	0.3777
rs73841649	A	C	0.0915	0.0135	0.0172	0.4334
rs73842253	A	G	0.0666	0.0034	0.0186	0.8541
rs73842528	T	C	0.9687	-0.0166	0.0274	0.5437
rs73844294	T	C	0.0667	-0.0067	0.0189	0.7221
rs73844754	A	G	0.0242	-0.0398	0.0344	0.2478
rs73845741	A	G	0.0558	-0.0252	0.0205	0.22
rs73847405	T	C	0.0515	0.0346	0.0231	0.134
rs73847414	T	G	0.0249	-0.0152	0.0315	0.6305
rs73847732	T	C	0.9372	0.0304	0.0257	0.2364
rs73848218	T	C	0.9525	0.0234	0.0234	0.3188
rs73848446	A	G	0.0128	-0.0133	0.0615	0.8288
rs738486	T	C	0.5299	0.0098	0.0105	0.3485
rs73849340	T	C	0.9883	-0.0145	0.0714	0.8386
rs73850535	A	G	0.9632	-0.0278	0.0269	0.3025
rs7385378	T	C	0.5237	0.0022	0.0098	0.821
rs73854716	A	G	0.0324	0.0113	0.0277	0.6829
rs738548	A	G	0.5104	-0.0033	0.0131	0.8009
rs73855270	T	C	0.0252	0.0015	0.036	0.9671
rs73855513	T	C	0.0321	-0.018	0.0281	0.523
rs73855618	T	C	0.9819	-0.0304	0.0387	0.4314
rs73856661	A	G	0.0123	-0.0429	0.0743	0.5638
rs73857566	A	G	0.9676	0.0141	0.0302	0.6396
rs73857783	T	G	0.0479	-0.0241	0.0246	0.3272
rs73858765	A	G	0.0648	-0.0073	0.0195	0.7092
rs73859194	T	C	0.9756	-0.001	0.0333	0.9761
rs7386	A	G	0.4533	0.0022	0.0097	0.8226
rs73860251	T	C	0.8836	-0.0006	0.0146	0.9681
rs73860811	A	G	0.0135	0.0606	0.0529	0.2517
rs73860843	A	G	0.9637	-0.0321	0.0273	0.2386
rs73861361	A	G	0.0223	0.0498	0.04	0.2138
rs73861663	T	C	0.03	0.0669	0.0379	0.07772
rs73862213	A	G	0.9382	-0.0302	0.0197	0.1259
rs73862246	A	C	0.9748	0.0139	0.0609	0.8195
rs7386241	T	C	0.9531	0.0274	0.0332	0.4087
rs73863061	T	G	0.9597	-0.0131	0.0257	0.6105
rs73863217	A	G	0.9617	-0.0167	0.0262	0.523
rs73864217	T	C	0.9504	-0.0184	0.0453	0.684
rs73864709	A	G	0.0227	0.0608	0.0391	0.12
rs73864758	A	G	0.0266	-0.0201	0.0373	0.5903
rs73864812	A	G	0.0252	-0.0397	0.0341	0.2446
rs7386624	A	G	0.4878	-0.0003	0.009	0.9717
rs73866376	T	C	0.9358	0.0159	0.0237	0.5034
rs73866697	A	G	0.0235	0.0205	0.0387	0.596
rs73866706	T	C	0.0976	0.0356	0.016	0.02592
rs7386698	T	C	0.9378	0.0293	0.0193	0.1284
rs73867682	A	C	0.984	0.0377	0.0432	0.3829
rs73868046	T	C	0.9827	-0.0699	0.04	0.08066
rs73868259	A	G	0.9573	-0.0323	0.0313	0.3024
rs73868418	T	C	0.9576	0.0418	0.0242	0.0843
rs7386855	A	G	0.0493	-0.0224	0.0369	0.5436
rs73868774	T	C	0.9404	-0.003	0.0209	0.8864
rs7386881	T	C	0.7719	-0.0018	0.0112	0.8752
rs73869090	T	C	0.9536	0.0305	0.0244	0.2109
rs73869625	T	C	0.0204	-0.0139	0.0453	0.7593
rs73869679	T	C	0.9706	-0.0614	0.0322	0.05649
rs73869750	A	G	0.0158	-0.0412	0.0815	0.6132
rs73869803	T	C	0.9214	-0.0311	0.0187	0.09692
rs73869805	A	G	0.0322	0.0578	0.0286	0.04332
rs73870015	T	C	0.023	0.0325	0.0338	0.3357
rs738705	T	G	0.5045	0.0076	0.0095	0.4232
rs738713	A	G	0.5631	0.0056	0.0095	0.5574
rs73871336	T	C	0.0678	-0.0144	0.0215	0.5031
rs73871349	T	G	0.0456	0.0592	0.0297	0.0462
rs73871752	T	C	0.9835	-0.0141	0.0734	0.8475
rs7387252	T	C	0.1609	-0.0011	0.0126	0.9279
rs73872610	T	C	0.9716	0.0106	0.0288	0.7131
rs73872905	A	G	0.9807	-0.1091	0.0515	0.03413
rs73873110	T	G	0.0258	0.0391	0.0318	0.2193
rs73873112	T	G	0.988	0.0248	0.0638	0.6978
rs73873453	T	C	0.0717	-0.0145	0.0187	0.4394
rs73873774	T	C	0.9775	-0.0754	0.0373	0.04352
rs73873779	T	C	0.0146	0.074	0.0561	0.1875
rs7387393	T	G	0.9153	0.0267	0.0298	0.3695
rs73874334	T	C	0.0648	-0.0114	0.0188	0.5452
rs73874377	A	G	0.9358	0.0125	0.0189	0.5086
rs7387461	A	G	0.9614	-0.0209	0.0292	0.4739
rs73874893	A	G	0.02	-0.0074	0.0514	0.8862
rs73875452	T	C	0.9631	0.0347	0.0273	0.2036
rs73875476	T	C	0.9749	-0.0549	0.0403	0.1728
rs73875942	T	C	0.8623	0.0108	0.0182	0.5535
rs73877094	A	G	0.0135	-0.0612	0.0532	0.2497
rs73878160	T	C	0.0448	0.0036	0.0233	0.8768
rs73878476	T	C	0.0419	0.0019	0.0244	0.9367
rs73878904	A	G	0.0493	0.0251	0.0285	0.3789
rs7387891	A	G	0.6587	-0.012	0.0097	0.2134
rs73878966	A	G	0.0519	-0.0004	0.0268	0.9878
rs73879356	A	G	0.0195	0.04	0.0496	0.4199
rs73879447	A	G	0.9702	-0.0691	0.0277	0.01255
rs73882867	A	G	0.9673	-0.0027	0.032	0.9329
rs7388456	T	C	0.1912	0.0133	0.0144	0.3571
rs73884708	A	G	0.0488	0.0041	0.0228	0.8563
rs73885504	T	C	0.0292	-0.0069	0.0281	0.8074
rs73886484	A	G	0.9888	0.0871	0.0664	0.1896
rs73888334	A	G	0.889	0.0095	0.0201	0.6368
rs73888761	A	G	0.9661	0.0039	0.0346	0.9104
rs73888928	T	C	0.9044	0.0224	0.0173	0.1949
rs73888999	T	C	0.1623	-0.0068	0.0175	0.6992
rs73889254	T	G	0.6782	-0.0217	0.0105	0.03779
rs73889958	T	C	0.0337	-0.0414	0.036	0.2498
rs73890125	T	C	0.1173	-0.036	0.0169	0.03344
rs73890190	T	C	0.0623	-0.0053	0.0201	0.7915
rs73890213	T	C	0.1074	-0.0158	0.0159	0.3218
rs73890832	A	G	0.9813	-0.0086	0.0427	0.8411
rs73892102	T	C	0.0196	-0.0021	0.0427	0.9607
rs73892471	A	G	0.0565	-0.0063	0.0214	0.7694
rs73893756	A	G	0.0407	-0.0035	0.0268	0.897
rs73894059	T	C	0.9885	-0.143	0.0827	0.08384
rs73894468	A	G	0.0199	0.0092	0.0394	0.8156
rs73894751	A	G	0.0284	-0.0345	0.0343	0.3156
rs73895012	T	G	0.9555	-0.0429	0.0256	0.09416
rs73895594	T	C	0.0641	-0.0146	0.0196	0.4588
rs73896494	A	C	0.0231	-0.0767	0.0388	0.04775
rs73896953	A	G	0.9799	-0.0771	0.0434	0.07576
rs73898041	A	C	0.9815	0.0274	0.0468	0.5582
rs73898358	A	G	0.969	0.0051	0.0286	0.8591
rs73898554	T	C	0.0203	-0.0651	0.0396	0.1002
rs73899400	A	C	0.0452	-0.033	0.0254	0.194
rs73899709	A	G	0.0121	-0.0278	0.0685	0.6852
rs73900178	T	C	0.9768	0.0612	0.0418	0.1428
rs73900579	T	C	0.908	0.0059	0.0298	0.842
rs73900766	T	G	0.0283	-0.0024	0.0295	0.9354
rs73900815	A	G	0.0522	-0.0136	0.0214	0.5246
rs73901120	A	G	0.986	-0.1184	0.0697	0.08947
rs73901570	T	C	0.0161	0.0243	0.0451	0.5903
rs73902352	T	C	0.9892	0.0562	0.0865	0.5154
rs73902545	T	C	0.0131	0.01	0.0651	0.878
rs73902803	A	C	0.8889	-0.0058	0.0155	0.7091
rs73902984	A	G	0.9765	0.0388	0.0357	0.2763
rs73903463	A	G	0.0198	0.0767	0.0418	0.06647
rs73903585	A	G	0.0451	0.0008	0.0271	0.9764
rs73904256	T	C	0.0254	-0.0287	0.0336	0.3929
rs73904404	T	G	0.976	0.0383	0.038	0.3129
rs73905404	A	G	0.9447	0.0207	0.021	0.3259
rs73905514	T	C	0.0198	0.0011	0.042	0.9788
rs73906234	T	C	0.051	0.017	0.0292	0.5604
rs739071	A	G	0.9604	0.0674	0.0363	0.06295
rs73907602	A	G	0.9119	-0.0134	0.0198	0.5001
rs73908113	T	C	0.0557	-0.0212	0.0281	0.4502
rs73908939	T	G	0.9549	0.0124	0.0306	0.6848
rs73910487	A	G	0.0217	-0.0093	0.035	0.7905
rs73910720	T	C	0.9493	-0.0168	0.023	0.4637
rs73911988	A	G	0.0523	0.0065	0.0226	0.7723
rs73913246	T	C	0.9776	0.0857	0.054	0.1122
rs73913406	T	G	0.9535	-0.0006	0.0238	0.9795
rs73914093	T	C	0.0157	-0.043	0.0505	0.3947
rs73915091	A	G	0.0193	0.0399	0.049	0.4157
rs73915512	A	G	0.0701	-0.0168	0.027	0.5325
rs73915893	A	G	0.923	-0.0318	0.0198	0.1092
rs73915943	A	G	0.0317	-0.0072	0.0304	0.8115
rs73916843	T	C	0.0745	-0.0064	0.0191	0.7364
rs73916907	T	G	0.1102	-0.0079	0.0176	0.6542
rs73916961	A	G	0.0228	0.0117	0.0553	0.8322
rs73918431	T	C	0.0315	0.0068	0.0355	0.8477
rs73918625	T	C	0.0194	-0.0114	0.0402	0.7762
rs73918903	A	G	0.022	0.0568	0.0366	0.1209
rs73919844	A	G	0.9275	-0.0677	0.0386	0.07939
rs73920115	T	C	0.9439	-0.0284	0.0224	0.2058
rs73922258	A	C	0.1222	-0.0234	0.0182	0.199
rs73922814	A	G	0.0206	-0.0724	0.0525	0.168
rs73923310	T	C	0.8391	-0.016	0.0131	0.2206
rs73923821	T	C	0.026	0.0034	0.0313	0.9134
rs73924776	A	G	0.9723	0.0195	0.0329	0.5544
rs73925333	T	C	0.1504	-0.0231	0.0199	0.2456
rs73925518	A	G	0.9707	0.0033	0.0299	0.9115
rs73926359	T	C	0.0244	0.0015	0.0361	0.9679
rs73926392	T	C	0.9431	-0.0534	0.0218	0.01438
rs73926557	T	C	0.0369	-0.0054	0.0253	0.8299
rs73926697	T	C	0.8904	0.0052	0.0156	0.7411
rs73926853	A	C	0.0933	-0.006	0.0191	0.7509
rs73927994	T	C	0.9548	0.0189	0.036	0.6007
rs73928426	T	C	0.0236	-0.0002	0.0433	0.9971
rs73928975	T	C	0.9562	0.0109	0.0248	0.6611
rs739300	A	G	0.4557	-0.0147	0.0104	0.1558
rs73930166	T	G	0.9722	-0.0268	0.0406	0.5081
rs73931441	T	G	0.9703	-0.0893	0.0352	0.01114
rs73931714	A	G	0.9657	0.0035	0.0283	0.9029
rs73931783	A	C	0.0224	0.0589	0.0411	0.1517
rs739321	T	C	0.9766	0.0048	0.0337	0.8876
rs73932293	T	C	0.9554	-0.0516	0.0323	0.1103
rs73932523	T	C	0.028	-0.0271	0.0304	0.3722
rs739327	A	G	0.4862	-0.0098	0.0103	0.3428
rs73933247	A	G	0.0177	0.008	0.0439	0.8558
rs73933371	A	G	0.9866	-0.0325	0.0571	0.5697
rs73934279	T	G	0.5164	-0.0047	0.0097	0.6324
rs7393434	A	G	0.307	-0.0099	0.0149	0.5061
rs73935266	A	G	0.0441	-0.0402	0.0291	0.167
rs73935528	T	C	0.9564	0.0031	0.0287	0.9153
rs73935563	A	C	0.9804	-0.0988	0.0462	0.03228
rs73935960	T	C	0.9461	-0.0134	0.0262	0.6105
rs7393650	T	C	0.3036	-0.039	0.0193	0.04391
rs73936544	A	G	0.021	-0.0414	0.0453	0.3607
rs73936590	A	G	0.0381	0.0062	0.0351	0.8599
rs73936968	A	G	0.0208	0.0953	0.0433	0.02777
rs73937931	A	G	0.0313	0.0499	0.0638	0.4347
rs73939273	A	G	0.0145	0.0577	0.0695	0.4062
rs73940032	A	G	0.9817	0.0912	0.0643	0.156
rs73941158	T	C	0.9822	-0.0381	0.045	0.397
rs73941472	T	G	0.1579	-0.0276	0.0138	0.04573
rs73941661	A	G	0.0974	-0.0164	0.0195	0.4025
rs73942217	T	G	0.7716	-0.0197	0.0137	0.1508
rs73942226	T	C	0.9836	-0.0162	0.0407	0.691
rs73942915	A	G	0.0283	-0.0623	0.0306	0.04181
rs73943037	T	C	0.0868	-0.0041	0.0173	0.8114
rs73943403	A	G	0.9821	-0.0199	0.0437	0.6494
rs73943974	A	G	0.0126	0.0323	0.0623	0.6043
rs73944538	T	C	0.9868	-0.0224	0.0559	0.6894
rs7394471	A	C	0.4293	-0.0073	0.0106	0.49
rs73945266	A	G	0.0302	-0.0003	0.0461	0.995
rs7394619	A	G	0.4892	0.0208	0.0102	0.0407
rs73946586	A	C	0.8585	-0.0127	0.0173	0.4627
rs73946627	T	C	0.9883	0.09	0.0583	0.1228
rs7394673	A	G	0.4912	0.0008	0.0099	0.9353
rs739471	T	C	0.9629	0.0408	0.027	0.1303
rs73947261	T	C	0.028	0.0318	0.034	0.3494
rs73948200	A	G	0.9524	-0.0289	0.0322	0.3699
rs73948727	A	G	0.0237	-0.0006	0.0419	0.989
rs73948896	A	G	0.0168	0.0272	0.0455	0.5491
rs7394896	T	G	0.4544	0.0007	0.0092	0.9403
rs73949792	T	C	0.0297	0.0162	0.0299	0.5873
rs73950711	T	C	0.9789	-0.0681	0.034	0.04529
rs73951098	A	C	0.037	0.0349	0.0283	0.2171
rs73951690	A	G	0.011	0.0821	0.0585	0.1603
rs73952184	T	C	0.0385	0.0022	0.0268	0.9346
rs73953194	A	G	0.0124	-0.0095	0.045	0.832
rs73954329	T	C	0.0125	0.0369	0.0901	0.682
rs73954985	T	C	0.0178	0.0074	0.0399	0.8523
rs7395506	T	C	0.4704	0.0022	0.0094	0.8156
rs73955658	A	G	0.0149	0.1243	0.0517	0.01614
rs73956029	A	G	0.0433	-0.0278	0.0244	0.254
rs73957102	T	C	0.9729	0.0007	0.0306	0.9823
rs73957229	A	G	0.0202	0.0367	0.0415	0.3765
rs73958162	T	G	0.9627	0.0244	0.0273	0.3712
rs73958924	A	G	0.0489	-0.023	0.0231	0.3205
rs73959068	A	G	0.9798	0.0387	0.0408	0.3424
rs73959359	T	C	0.973	0.0036	0.0374	0.9224
rs7395967	A	C	0.5065	0.0114	0.0134	0.3956
rs73960141	A	G	0.0243	0.0055	0.0417	0.8958
rs73960213	A	G	0.0185	0.0072	0.04	0.8574
rs73960332	A	G	0.0134	-0.1971	0.0992	0.04692
rs73960916	T	C	0.9751	0.0203	0.0343	0.5531
rs73961653	A	C	0.9741	0.0368	0.0354	0.2986
rs7396334	A	C	0.4641	0.0128	0.013	0.3241
rs73963526	A	G	0.9742	0.0575	0.0343	0.09323
rs73963584	A	G	0.9643	0.0129	0.0359	0.7192
rs73964149	A	G	0.0198	0.0553	0.036	0.1247
rs7396465	A	G	0.9718	0.0174	0.0319	0.5862
rs7396569	T	C	0.9769	0.0195	0.0353	0.5808
rs7396607	T	C	0.3115	0.0036	0.019	0.8518
rs73966114	A	G	0.0294	-0.0733	0.0385	0.05681
rs73966257	A	G	0.0132	-0.0546	0.0879	0.5347
rs73966676	A	C	0.0377	0.0106	0.0289	0.7139
rs73966851	A	G	0.026	-0.008	0.0331	0.808
rs73967774	A	G	0.0257	-0.0213	0.0555	0.7012
rs73967885	A	G	0.9862	0.0361	0.0504	0.4748
rs73968466	A	G	0.9791	0.0077	0.0417	0.8531
rs73969728	A	G	0.9691	0.0191	0.0285	0.5021
rs73970027	T	C	0.0442	-0.0124	0.024	0.6069
rs739706	T	C	0.6228	0.0093	0.0097	0.3359
rs73970922	A	G	0.0136	0.0744	0.0558	0.1822
rs73971738	T	G	0.8721	-0.0152	0.022	0.4887
rs739719	A	C	0.0704	0.0174	0.0183	0.3422
rs73972125	A	G	0.0473	0.0302	0.024	0.2088
rs73972325	A	C	0.0469	-0.0146	0.0228	0.5227
rs73973206	A	G	0.0497	0.0055	0.0228	0.8086
rs73973388	A	C	0.9563	0.0235	0.0304	0.4404
rs73974056	A	G	0.0861	-0.009	0.0185	0.626
rs7397434	A	G	0.8612	-0.0068	0.0293	0.8163
rs73974476	A	G	0.9669	0.0011	0.0366	0.9763
rs73974725	T	C	0.9691	-0.0132	0.0373	0.7235
rs73974835	A	G	0.9809	-0.0834	0.0358	0.01972
rs73975020	A	G	0.0134	0.0182	0.0596	0.7598
rs73975030	T	C	0.9643	0.062	0.0372	0.09593
rs73975565	A	G	0.0236	-0.0609	0.0818	0.4562
rs73975618	A	G	0.9779	0.0177	0.0369	0.6316
rs73975787	T	C	0.0187	0.0231	0.0447	0.6054
rs73976135	T	C	0.0243	-0.0158	0.0549	0.7733
rs739762	T	C	0.5248	0.0098	0.0094	0.2973
rs73976297	A	G	0.9404	0.0293	0.0226	0.1947
rs73976724	T	G	0.0152	-0.0164	0.0694	0.8137
rs73977526	A	G	0.9848	-0.0817	0.054	0.1305
rs7397873	A	G	0.0554	0.0271	0.0266	0.3093
rs73978953	A	C	0.0169	0.0068	0.0487	0.889
rs7397906	T	C	0.488	-0.0017	0.0094	0.8593
rs73979152	T	C	0.0778	-0.0008	0.0172	0.9613
rs73980332	A	G	0.0219	0.0277	0.0358	0.4392
rs73980979	T	C	0.956	0.0231	0.0255	0.3655
rs7398118	T	C	0.5023	0.0298	0.0101	0.0031
rs7398121	T	G	0.8677	-0.0128	0.0252	0.6105
rs73981468	A	G	0.9504	-0.0298	0.0233	0.2011
rs73982029	T	G	0.9854	-0.0862	0.0525	0.1009
rs73983112	A	G	0.9836	0.0124	0.06	0.8363
rs739834	T	C	0.8804	0.0034	0.0147	0.8185
rs73983648	A	G	0.0241	0.0251	0.0319	0.4308
rs73984121	T	C	0.0288	0.0343	0.0394	0.3839
rs7398445	A	G	0.5077	-0.0094	0.01	0.3464
rs73985540	T	G	0.0374	0.0454	0.0253	0.07344
rs7398561	T	C	0.0917	-0.0151	0.0205	0.4625
rs73986047	A	C	0.1038	0.0013	0.0207	0.9495
rs73986128	T	G	0.972	0.0189	0.0412	0.6468
rs7398674	A	G	0.1011	0.0314	0.0157	0.04515
rs73987093	A	G	0.0328	0.0257	0.0305	0.3994
rs73987439	A	G	0.9557	-0.0183	0.0249	0.4636
rs73987644	T	C	0.9761	-0.0466	0.0374	0.2136
rs73987746	T	C	0.0361	-0.011	0.0286	0.7001
rs73987910	T	C	0.0234	-0.033	0.0335	0.3252
rs73987992	A	C	0.9335	-0.0017	0.0203	0.9335
rs7398849	A	G	0.7181	0.0054	0.0132	0.6853
rs73988958	A	C	0.0213	0.0049	0.0459	0.9144
rs73989025	T	C	0.0275	0.0111	0.0329	0.7368
rs73989204	T	C	0.0306	-0.0067	0.0389	0.864
rs73989346	T	C	0.9208	0.0092	0.0172	0.5917
rs73989384	A	C	0.9287	0.0151	0.0176	0.3884
rs73991079	A	G	0.9879	-0.098	0.0672	0.1446
rs73991082	A	G	0.0141	0.0124	0.0472	0.7923
rs7399129	A	G	0.5188	0.0055	0.0092	0.5494
rs73991562	T	C	0.0148	0.0204	0.0471	0.6654
rs7399237	T	C	0.5127	-0.0155	0.0093	0.09477
rs7399243	A	G	0.5074	0.007	0.0092	0.4426
rs739925	T	C	0.5526	0.0148	0.0096	0.1242
rs73992625	T	C	0.9377	0.0013	0.0198	0.9481
rs73992720	A	G	0.0159	-0.0027	0.0424	0.9491
rs73993414	A	G	0.0193	0.0039	0.0393	0.9202
rs73993611	A	C	0.1062	-0.0031	0.0165	0.851
rs73993663	A	G	0.9505	-0.0251	0.0238	0.2904
rs73993698	A	G	0.0291	0.0053	0.0306	0.8637
rs73994444	A	G	0.088	-0.013	0.0171	0.4447
rs73994587	T	G	0.016	-0.0589	0.0485	0.2245
rs73995114	T	C	0.7952	0.0031	0.0139	0.8209
rs73995130	A	G	0.0148	-0.0298	0.0459	0.516
rs73995220	A	C	0.9192	-0.0289	0.0217	0.1813
rs739954	T	C	0.4969	-0.0055	0.0093	0.5559
rs73995813	A	C	0.1229	-0.0042	0.0151	0.7782
rs73997129	A	G	0.9476	0.0147	0.0225	0.5147
rs73997321	A	G	0.0457	-0.0056	0.0271	0.8351
rs739983	A	G	0.6456	0.002	0.0101	0.8429
rs7399860	T	G	0.8657	0.0058	0.0193	0.7632
rs73998655	T	C	0.083	-0.0157	0.0243	0.5177
rs73998887	A	G	0.0355	0.0139	0.0264	0.5988
rs73999372	A	G	0.9476	-0.0125	0.0266	0.6384
rs73999697	A	G	0.9586	0.0486	0.0357	0.1742
rs739998	T	C	0.5808	-0.0055	0.0134	0.6846
rs74000041	T	C	0.0207	-0.0047	0.0459	0.9182
rs74000222	T	C	0.9599	-0.0254	0.0254	0.3169
rs74000844	A	G	0.9865	0.0112	0.0628	0.8583
rs74000867	A	G	0.9078	-0.0168	0.0229	0.4633
rs74001700	T	C	0.9568	0.0101	0.0339	0.7664
rs74001786	T	G	0.0353	-0.0125	0.0369	0.7346
rs74002511	A	G	0.0521	0.0399	0.0209	0.05589
rs74002841	A	C	0.0466	-0.0008	0.0283	0.9781
rs74003742	T	C	0.1097	0.0044	0.0205	0.832
rs7400381	T	G	0.4895	0.0123	0.0151	0.4129
rs74003859	A	G	0.0746	0.0074	0.019	0.6957
rs74004639	T	C	0.0506	0.0458	0.0239	0.05573
rs74004681	A	G	0.9465	0.0257	0.0215	0.232
rs74004755	A	G	0.0796	-0.0036	0.0198	0.8552
rs740057	T	C	0.0202	-0.0021	0.0498	0.967
rs74007128	A	G	0.9652	-0.0277	0.0272	0.3082
rs74007155	T	C	0.0487	0.0656	0.0309	0.03359
rs74008124	T	C	0.9863	0.0696	0.0687	0.3105
rs7400863	T	C	0.4939	-0.004	0.0092	0.6613
rs74008861	A	C	0.9107	-0.0346	0.0169	0.03988
rs74008945	T	C	0.0342	-0.0062	0.0261	0.8126
rs74009291	T	C	0.969	-0.0032	0.03	0.9146
rs740096	A	G	0.7546	0.0077	0.0117	0.5096
rs74009726	T	C	0.9673	-0.0053	0.0321	0.8697
rs74010118	T	C	0.0387	0.0212	0.0253	0.4023
rs74010347	T	C	0.0346	0.0529	0.0389	0.1738
rs74011167	T	C	0.0233	-0.0352	0.0325	0.2795
rs74011216	T	G	0.0238	-0.0005	0.0337	0.9881
rs74011610	A	C	0.9844	-0.0745	0.0491	0.1288
rs74011969	T	C	0.9866	-0.1118	0.0706	0.1133
rs74012121	T	C	0.9531	0.0155	0.0237	0.5136
rs74012810	A	G	0.0211	-0.0299	0.0457	0.5128
rs74013048	T	C	0.9697	-0.0542	0.0286	0.05827
rs74013429	A	C	0.9793	0.0102	0.0401	0.7998
rs74013661	A	G	0.0157	-0.0279	0.0462	0.5457
rs74015888	T	C	0.8262	-0.0155	0.0131	0.2338
rs74015978	T	C	0.0238	0.0768	0.0446	0.08501
rs74016063	T	C	0.8697	-0.0357	0.0143	0.01277
rs74016610	T	G	0.0528	-0.0367	0.023	0.1104
rs740175	A	G	0.4667	0.0114	0.0097	0.2407
rs74017766	T	C	0.0139	0.0938	0.0652	0.1502
rs7401940	A	G	0.4896	0.0109	0.0093	0.244
rs74019404	T	C	0.4817	0.0019	0.009	0.8326
rs74019852	A	C	0.081	-0.0103	0.0172	0.5487
rs74020804	A	G	0.0217	0.0154	0.0372	0.6794
rs7402086	A	G	0.5099	-0.0085	0.011	0.4364
rs74021766	A	G	0.9575	-0.0096	0.0248	0.7004
rs7402187	A	G	0.0447	-0.0001	0.0262	0.9965
rs7402189	A	G	0.7769	0.0005	0.0122	0.9652
rs74021940	A	G	0.041	0.0337	0.0269	0.2114
rs74022230	T	C	0.9175	0.0018	0.0184	0.9239
rs74022470	A	C	0.984	-0.0986	0.0424	0.02013
rs74023239	A	G	0.0172	0.0775	0.0487	0.1116
rs7402328	T	C	0.5212	0.0202	0.0103	0.05017
rs74024814	T	C	0.0294	-0.0024	0.0302	0.9376
rs74025313	A	G	0.9827	0.0228	0.0431	0.5967
rs7402585	A	G	0.3456	0.0202	0.0136	0.1362
rs74025968	A	G	0.0182	0.0102	0.0375	0.7859
rs74027009	T	C	0.0207	-0.0381	0.0381	0.318
rs7402741	T	C	0.5754	0.0122	0.0176	0.4863
rs74027958	T	G	0.9503	0.0145	0.0259	0.5749
rs74028040	T	C	0.0294	0.0208	0.0616	0.7357
rs74029259	A	G	0.0234	-0.1059	0.067	0.114
rs74029555	A	G	0.0268	-0.0494	0.0334	0.1389
rs74029929	A	G	0.7859	-0.0114	0.0149	0.4446
rs74030358	A	G	0.9533	0.0386	0.0255	0.1297
rs74030377	T	C	0.9439	-0.0116	0.025	0.6433
rs7403041	T	G	0.5122	0.0204	0.0093	0.02907
rs7403093	A	G	0.9735	0.0663	0.0325	0.04156
rs74032454	A	G	0.941	-0.0087	0.022	0.6916
rs74032493	T	C	0.0185	-0.025	0.0389	0.5208
rs74032619	T	C	0.9765	0.089	0.0433	0.03982
rs74033014	A	G	0.8986	-0.0055	0.0154	0.7203
rs74033332	A	G	0.045	-0.0046	0.0292	0.876
rs74033341	T	C	0.019	-0.0023	0.0404	0.9544
rs74033538	T	G	0.102	0.0111	0.0162	0.4919
rs74033754	T	G	0.0341	0.0189	0.0266	0.479
rs74033769	A	G	0.9828	0.0875	0.0551	0.1119
rs74033862	A	G	0.0432	-0.0111	0.0249	0.6565
rs74034060	A	G	0.9766	-0.0392	0.0446	0.3791
rs74034266	T	C	0.1003	0.0172	0.018	0.3401
rs7403455	T	C	0.9393	0.0022	0.0213	0.9161
rs74034615	A	G	0.0287	-0.0763	0.0376	0.04243
rs7403483	T	G	0.5382	0.011	0.0096	0.251
rs74035548	A	G	0.0283	0.0183	0.0326	0.5733
rs74035915	T	C	0.0176	-0.0891	0.0651	0.1707
rs74036534	T	C	0.0323	-0.0236	0.0286	0.4105
rs74037147	T	G	0.0605	0.0371	0.0248	0.1344
rs74037415	A	G	0.9818	-0.0349	0.0481	0.4687
rs74037842	T	C	0.0187	0.0263	0.0495	0.5953
rs74038242	A	G	0.9765	-0.0082	0.0383	0.8295
rs7403922	T	C	0.5205	-0.0054	0.0105	0.6097
rs74039248	T	C	0.8057	0.0087	0.0126	0.4881
rs74039413	A	G	0.0369	-0.0049	0.0305	0.8735
rs740395	A	G	0.516	0.0096	0.0114	0.3985
rs74039546	A	G	0.9752	0.0291	0.037	0.4313
rs74039598	A	G	0.0397	-0.0123	0.03	0.6804
rs740399	A	G	0.517	0.001	0.0092	0.91
rs74041008	T	C	0.0271	-0.0165	0.0406	0.6846
rs74041439	A	G	0.9848	0.0863	0.0669	0.1969
rs74041775	A	G	0.9666	0.0077	0.0523	0.8826
rs74041825	A	C	0.0255	-0.0557	0.0345	0.1065
rs74041944	A	G	0.9709	0.0172	0.0308	0.5754
rs74042832	A	G	0.0346	0.0394	0.0273	0.1485
rs74042891	A	C	0.9505	0.004	0.0245	0.8717
rs74045240	A	G	0.0242	0.0138	0.0503	0.7831
rs74045801	T	C	0.9656	-0.0516	0.0479	0.281
rs74045909	A	C	0.0838	0.008	0.0201	0.6895
rs74046265	T	C	0.1118	-0.0207	0.0183	0.2579
rs74048307	A	G	0.0126	0.0114	0.0902	0.8996
rs74048318	T	C	0.987	0.0716	0.0669	0.2848
rs74048387	T	C	0.7287	-0.0031	0.0122	0.7988
rs74049161	T	C	0.0634	0.0087	0.0218	0.69
rs74049234	T	G	0.9713	0.0038	0.0297	0.8973
rs74049271	A	G	0.0432	0.0746	0.0313	0.01727
rs740502	A	G	0.4417	-0.0043	0.0109	0.6971
rs74050439	A	G	0.0449	0.0329	0.0332	0.3223
rs7405059	A	G	0.9507	0.0041	0.0299	0.8907
rs74050968	A	G	0.9835	-0.0282	0.0605	0.6409
rs74051221	T	G	0.8783	0.0137	0.0186	0.4613
rs74051630	T	C	0.9838	-0.1178	0.0541	0.02934
rs74051814	T	C	0.0162	0.0647	0.0448	0.1487
rs7405184	T	C	0.0547	0.0353	0.0236	0.1335
rs7405231	T	C	0.5021	-0.0231	0.0093	0.01274
rs74052536	T	C	0.0629	0.004	0.0198	0.8412
rs74052606	T	C	0.0467	-0.0202	0.0284	0.4767
rs74052975	T	C	0.9254	0.0232	0.0184	0.2053
rs74053516	A	C	0.0541	0.0175	0.0221	0.4288
rs7405421	T	C	0.5808	0.0057	0.0093	0.5418
rs74054235	A	G	0.0148	0.0616	0.0493	0.2118
rs7405443	T	C	0.5185	-0.001	0.0134	0.9378
rs74054973	A	G	0.9874	0.0809	0.0565	0.1521
rs74055115	T	G	0.0241	-0.0697	0.0345	0.04309
rs74055596	A	C	0.0468	-0.0233	0.023	0.3107
rs7405572	T	C	0.4928	-0.0045	0.0108	0.6806
rs7405578	A	C	0.4894	-0.009	0.0092	0.3263
rs74056029	A	G	0.0378	0.0456	0.0296	0.124
rs74056228	T	C	0.981	0.0002	0.041	0.9967
rs74056283	A	G	0.0145	-0.0626	0.0493	0.2047
rs74056365	T	C	0.0122	0.1076	0.0614	0.07987
rs74057198	A	G	0.0252	0.023	0.0482	0.6333
rs74057606	A	G	0.0142	0.0396	0.0605	0.5125
rs74058232	A	G	0.9657	-0.0534	0.0372	0.1507
rs7405847	T	C	0.5488	0.011	0.01	0.2731
rs74058927	T	G	0.9862	0.0549	0.0646	0.3958
rs74059008	T	C	0.026	0.0867	0.0454	0.05582
rs74059618	T	C	0.0388	0.1226	0.0377	0.001141
rs7406065	A	G	0.7286	-0.0002	0.0121	0.9859
rs7406067	T	G	0.5049	0.0021	0.0099	0.8303
rs74060944	T	C	0.0339	0.03	0.0312	0.3357
rs74061154	T	C	0.9303	0.0126	0.0187	0.4991
rs7406161	T	C	0.4983	0.0057	0.012	0.6351
rs74061730	T	C	0.0424	0.0096	0.0262	0.7136
rs74062228	T	C	0.9856	-0.0832	0.0628	0.1852
rs740625	T	C	0.9793	-0.0395	0.0364	0.2777
rs74063662	T	C	0.0332	-0.0368	0.028	0.1883
rs74063803	T	G	0.9613	0.0046	0.0305	0.8803
rs74063954	T	C	0.912	0.0117	0.017	0.4899
rs740640	A	G	0.5633	0.0152	0.0105	0.1481
rs7406414	A	G	0.5452	-0.0096	0.0125	0.4418
rs74064178	A	G	0.0239	0.0531	0.0321	0.09743
rs74064554	T	C	0.8292	0.0133	0.025	0.5945
rs74064582	T	C	0.043	-0.0325	0.0246	0.186
rs74065801	T	C	0.9584	-0.0043	0.0281	0.8792
rs74066479	T	G	0.0837	-0.0026	0.0194	0.8918
rs74067110	A	G	0.967	0.0719	0.0276	0.009157
rs74067224	T	C	0.9624	0.0029	0.0274	0.9168
rs7406727	T	C	0.4777	0.0113	0.0105	0.2795
rs7406773	T	G	0.584	0.0058	0.0126	0.6462
rs7406779	T	C	0.4908	-0.0032	0.0095	0.7344
rs74068138	A	C	0.9388	-0.032	0.0262	0.221
rs7406843	A	C	0.6195	0.0031	0.0092	0.7398
rs74068781	T	C	0.9552	-0.0108	0.0258	0.6737
rs7406919	A	G	0.4891	-0.0032	0.011	0.7701
rs7406976	T	G	0.4986	-0.0124	0.0093	0.18
rs740698	T	C	0.5704	-0.0031	0.0095	0.7434
rs74070482	A	G	0.0245	-0.0604	0.0336	0.07232
rs74070632	T	C	0.0204	0.0206	0.0439	0.6394
rs74072539	A	C	0.9794	-0.0449	0.0394	0.2545
rs74072673	T	C	0.9837	-0.0013	0.039	0.9737
rs74072712	A	C	0.9756	-0.0283	0.0339	0.4035
rs7407299	A	G	0.5364	0.0195	0.0098	0.04746
rs74073007	T	C	0.0113	0.1293	0.0659	0.04967
rs74073796	A	G	0.0222	0.0175	0.0413	0.6727
rs74073865	T	C	0.0484	0.0046	0.0278	0.8696
rs740753	T	C	0.943	-0.0165	0.022	0.453
rs74076477	A	G	0.0168	0.0445	0.0385	0.2475
rs74076580	T	C	0.0648	0.02	0.0195	0.3039
rs74076764	A	C	0.0462	0.0278	0.0413	0.5013
rs74077196	A	G	0.9598	0.0288	0.0252	0.2531
rs74078347	T	G	0.0161	0.0405	0.0436	0.3528
rs74078862	T	C	0.978	-0.0055	0.0329	0.8668
rs74078949	A	C	0.9593	-0.0019	0.0301	0.9483
rs7407896	T	C	0.5126	0.0079	0.0103	0.4431
rs74078964	T	G	0.0234	0.0219	0.0356	0.5397
rs740790	T	C	0.5165	-0.006	0.0095	0.5305
rs74080366	T	C	0.1141	0.0071	0.0162	0.6602
rs74080645	T	C	0.9675	-0.0529	0.0355	0.1363
rs74080782	A	G	0.022	0.0902	0.0388	0.02007
rs74081119	T	C	0.0193	-0.0429	0.04	0.2832
rs7408174	T	C	0.7023	0.0101	0.0126	0.4246
rs74081821	T	C	0.9779	0.0106	0.0336	0.7526
rs74081860	T	C	0.0254	-0.0619	0.0422	0.1418
rs740819	A	C	0.0628	-0.0142	0.0216	0.5118
rs74081992	A	C	0.9815	0.0171	0.0404	0.6728
rs74084014	A	G	0.0227	0.0005	0.033	0.9873
rs7408414	T	C	0.4781	0.0098	0.0158	0.5339
rs74084886	A	G	0.9486	-0.0167	0.0214	0.4369
rs74085299	A	G	0.9748	-0.0226	0.0385	0.5569
rs74085306	T	C	0.9397	0.0738	0.0224	0.001004
rs74085852	T	C	0.9365	0.0228	0.0207	0.2715
rs7408607	A	C	0.5054	-0.0047	0.0093	0.6171
rs74086508	T	C	0.9177	-0.0052	0.0177	0.7695
rs74091317	A	G	0.0194	-0.0484	0.0456	0.2886
rs740920	A	G	0.0566	0.0391	0.025	0.1174
rs74093750	T	C	0.0148	0.0504	0.059	0.3931
rs74094079	T	C	0.0173	0.0407	0.041	0.3209
rs74094732	A	G	0.9021	0.0252	0.0202	0.2129
rs74096182	A	G	0.0178	-0.0109	0.0471	0.8173
rs74096538	T	C	0.9271	0.0261	0.0189	0.1683
rs740966	A	G	0.9585	0.041	0.0406	0.313
rs74097045	T	G	0.0208	0.0034	0.0357	0.9243
rs7409771	T	G	0.8923	0.0033	0.021	0.874
rs74099565	T	C	0.0127	-0.0097	0.0596	0.8705
rs74102194	T	C	0.9753	0.0596	0.0326	0.06757
rs74104219	T	C	0.0187	-0.0488	0.0438	0.2656
rs74104389	T	C	0.0813	-0.0042	0.017	0.8065
rs74104431	A	G	0.9856	0.0455	0.0544	0.4029
rs74104474	T	C	0.963	-0.0238	0.0262	0.3632
rs74104808	T	G	0.9839	0.0407	0.0433	0.3475
rs74105731	A	G	0.9854	0.0062	0.0708	0.9305
rs74106281	A	G	0.9825	0.0366	0.0725	0.614
rs74106520	T	C	0.0173	0.0502	0.0552	0.3624
rs74106613	T	C	0.9856	-0.0418	0.0448	0.3506
rs74107113	A	G	0.4631	0.0084	0.0117	0.4725
rs7410726	A	G	0.0313	-0.0293	0.0305	0.3364
rs741077	T	C	0.5135	-0.0219	0.0093	0.01917
rs74108758	A	G	0.0163	-0.0022	0.0394	0.9557
rs74108813	T	C	0.0156	0.0373	0.0418	0.372
rs74108922	A	G	0.56	-0.0166	0.0117	0.1543
rs7410943	A	G	0.5278	0.0075	0.0093	0.421
rs74109510	T	C	0.9784	-0.0189	0.0353	0.5933
rs74109580	A	G	0.9756	-0.0149	0.0347	0.6688
rs7411150	A	G	0.4669	-0.0151	0.0096	0.1158
rs741116	T	C	0.6079	0.0021	0.01	0.8346
rs74111693	A	G	0.0184	0.0503	0.0505	0.3188
rs741121	T	G	0.5025	0.0004	0.0093	0.9616
rs7411244	A	G	0.4653	-0.0022	0.0099	0.8226
rs74112448	T	C	0.9818	-0.0933	0.0465	0.04492
rs74112992	A	G	0.0356	0.0051	0.0262	0.8462
rs74113494	A	G	0.9802	0.0332	0.041	0.4177
rs74114702	A	G	0.9787	0.0182	0.0415	0.6612
rs7411474	A	G	0.5439	0.0113	0.0103	0.2709
rs74115908	A	G	0.0164	0.0404	0.0468	0.3885
rs741160	A	G	0.8171	0.004	0.0124	0.7447
rs74116299	A	G	0.9534	-0.0528	0.0257	0.03989
rs74116455	T	G	0.0198	-0.0218	0.0368	0.554
rs74116704	T	C	0.0779	0.0106	0.0178	0.5524
rs741194	A	G	0.3818	-0.0059	0.0102	0.5625
rs74119479	T	C	0.0478	-0.0018	0.0318	0.9551
rs74120105	T	C	0.0144	0.057	0.043	0.1847
rs74120677	T	C	0.0134	-0.0321	0.0497	0.5189
rs74120689	A	G	0.982	-0.055	0.0388	0.1567
rs74121035	T	C	0.9879	-0.0494	0.0693	0.4758
rs74121207	A	C	0.984	0.0474	0.0515	0.3579
rs74121376	T	C	0.9749	0.0339	0.0344	0.3252
rs74121555	T	C	0.0591	0.0014	0.0217	0.9471
rs741216	A	G	0.0297	-0.0457	0.0412	0.2673
rs74121884	T	G	0.971	-0.0197	0.0286	0.4904
rs74122244	T	C	0.0208	0.0129	0.0383	0.7353
rs74125083	A	G	0.0123	0.083	0.0557	0.1362
rs74125744	T	G	0.916	-0.0307	0.0171	0.07233
rs74126626	A	G	0.0731	0.0122	0.019	0.519
rs7412677	T	C	0.6067	0.0119	0.0097	0.2162
rs74126922	T	C	0.0235	-0.0132	0.0328	0.6871
rs74127180	A	C	0.1058	0.0206	0.0162	0.2026
rs74127704	A	C	0.0165	0.0059	0.0553	0.9151
rs74127785	A	G	0.0283	0.031	0.0375	0.4095
rs74129430	T	C	0.0251	-0.0043	0.0353	0.9034
rs74129462	T	G	0.019	0.0376	0.0428	0.3802
rs74129899	A	G	0.0569	-0.0049	0.0238	0.8364
rs74130532	A	G	0.0436	0.052	0.024	0.03026
rs74130829	T	C	0.0224	0.0413	0.0389	0.2885
rs74131140	T	C	0.0317	-0.0445	0.0322	0.1679
rs7413155	A	C	0.3127	-0.0096	0.011	0.3833
rs74132009	T	G	0.9293	-0.0265	0.0179	0.1392
rs74132237	T	G	0.0203	-0.0164	0.0382	0.6687
rs74132486	A	C	0.9579	0.0634	0.0236	0.007217
rs7413366	A	G	0.4542	0.0054	0.0097	0.5749
rs74133715	T	C	0.9584	0.0171	0.0249	0.4925
rs741348	T	C	0.5147	-0.0114	0.0103	0.2676
rs74134832	A	G	0.9761	-0.0002	0.0581	0.9972
rs74135295	A	G	0.9382	-0.0241	0.0354	0.4958
rs74135465	T	C	0.984	0.0109	0.0455	0.8103
rs7413585	T	C	0.4967	0.0015	0.0092	0.8689
rs74136240	A	G	0.0313	0.0185	0.0291	0.5251
rs74136419	T	G	0.1015	0.0217	0.0166	0.1915
rs74136613	T	C	0.9865	0.1036	0.0706	0.1421
rs74137004	A	G	0.0141	0.0082	0.0534	0.8776
rs74137404	T	G	0.0298	-0.0263	0.0367	0.473
rs74138512	T	C	0.0129	0.0307	0.0543	0.5723
rs7413914	A	G	0.596	0.0131	0.0096	0.1716
rs74139258	A	G	0.0363	-0.0067	0.0313	0.8309
rs74139344	T	C	0.9289	0.0004	0.0192	0.9817
rs7413980	T	C	0.0576	0.0281	0.0263	0.2856
rs74140388	A	G	0.8718	0.0136	0.014	0.3303
rs741411	A	G	0.5058	0.0054	0.0091	0.5515
rs74141237	T	C	0.9676	0.0135	0.0361	0.7081
rs74141629	A	G	0.9888	0.0771	0.0868	0.374
rs74143096	A	G	0.0128	-0.0325	0.0869	0.7083
rs74143172	T	C	0.048	0.0082	0.0226	0.7155
rs74143423	A	G	0.9365	-0.0434	0.0278	0.119
rs74144114	T	C	0.9267	-0.0244	0.0231	0.2895
rs74144197	A	G	0.9846	-0.0582	0.0457	0.2022
rs74144285	A	G	0.0441	0.016	0.0235	0.4948
rs74145385	T	C	0.0262	0.0096	0.0393	0.8071
rs74145438	A	G	0.0892	-0.0131	0.0233	0.5753
rs74145595	A	G	0.0271	0.0371	0.0355	0.2956
rs74145810	A	G	0.0735	-0.0028	0.0179	0.875
rs74146288	A	G	0.97	-0.0395	0.0281	0.1609
rs74146712	A	G	0.9012	0.0305	0.027	0.2592
rs74147258	A	G	0.9827	-0.0687	0.048	0.152
rs74147303	A	G	0.9687	0.0249	0.0297	0.402
rs74147440	A	C	0.9567	-0.0051	0.0322	0.8732
rs74147465	T	C	0.9216	0.0336	0.0186	0.07143
rs74148554	A	G	0.9468	0.0246	0.0229	0.2816
rs74148698	T	G	0.0761	-0.0133	0.0177	0.4537
rs74148729	A	G	0.0147	0.0182	0.0498	0.7152
rs74148854	A	G	0.0185	0.0087	0.0402	0.8287
rs7414922	T	G	0.5254	-0.0036	0.0094	0.6995
rs7414943	A	G	0.5683	-0.0147	0.0101	0.1456
rs741496	T	C	0.7018	-0.0155	0.0129	0.2309
rs7414984	A	G	0.5093	0.0003	0.01	0.9772
rs74149919	A	C	0.9823	0.019	0.0472	0.6864
rs74150319	T	C	0.0521	-0.0085	0.0226	0.7062
rs74151952	T	C	0.9817	0.0551	0.055	0.317
rs74152780	A	G	0.0147	-0.1012	0.0643	0.1159
rs74153106	A	C	0.0178	0.1274	0.0542	0.01865
rs741535	A	G	0.5024	-0.0021	0.0094	0.8221
rs74153616	T	C	0.0465	0.0053	0.0322	0.8691
rs7415379	A	G	0.0403	0.0219	0.0256	0.3924
rs74154279	A	G	0.0607	-0.0056	0.0223	0.8027
rs7415495	A	G	0.1747	-0.0107	0.013	0.4104
rs74155271	T	G	0.0245	-0.0223	0.0359	0.5345
rs74155328	T	C	0.0149	-0.0452	0.0827	0.5848
rs741556	A	G	0.069	-0.002	0.0198	0.9187
rs74158134	T	C	0.0357	-0.0365	0.0357	0.3073
rs74158890	A	G	0.9582	-0.0155	0.0249	0.5332
rs74158908	T	C	0.9275	-0.0226	0.0199	0.2562
rs74160059	A	G	0.946	0.027	0.0285	0.3427
rs74160060	A	G	0.03	0.0301	0.0373	0.4189
rs74160086	A	G	0.9811	-0.0337	0.07	0.63
rs74160357	A	G	0.0112	-0.0146	0.07	0.8343
rs74161311	A	C	0.0218	-0.0867	0.0359	0.01564
rs74161723	T	C	0.0743	-0.0177	0.0192	0.3556
rs74161908	T	G	0.019	-0.021	0.0391	0.5908
rs74162325	A	C	0.9019	-0.0137	0.0159	0.3895
rs74162553	T	C	0.1109	0.0192	0.0152	0.2074
rs74163103	A	G	0.8836	-0.0182	0.0152	0.2331
rs74163681	A	G	0.9818	-0.0765	0.048	0.1113
rs741651	T	C	0.9552	-0.0047	0.0235	0.8425
rs74167872	A	G	0.9246	0.0141	0.0275	0.608
rs7416862	A	G	0.1455	0.0042	0.0135	0.7563
rs741696	A	G	0.4848	0.0084	0.0094	0.3719
rs7417137	A	G	0.1031	0.0318	0.0192	0.09722
rs74171694	A	G	0.0168	0.0673	0.0459	0.143
rs74173260	T	C	0.1001	0.0016	0.0276	0.9535
rs7417381	A	G	0.4854	-0.0063	0.0094	0.5011
rs74174326	A	G	0.0195	0.0712	0.0465	0.1259
rs74174350	A	G	0.0189	0.0557	0.042	0.1843
rs74174394	A	G	0.9693	0.0529	0.0385	0.17
rs74174910	A	G	0.035	0.0132	0.033	0.6891
rs74176229	A	G	0.1398	-0.0193	0.0201	0.3362
rs74176259	T	C	0.02	-0.0616	0.0477	0.196
rs74176401	A	G	0.5003	0.0257	0.0114	0.02449
rs741767	T	C	0.014	-0.0067	0.0645	0.9174
rs74177405	A	C	0.9619	0.0957	0.0346	0.005644
rs741776	T	G	0.3464	0.0142	0.0137	0.3007
rs74178006	T	C	0.0176	0.0097	0.0457	0.8319
rs74178306	T	C	0.3956	0.0004	0.0168	0.9822
rs74178436	T	C	0.0232	-0.0209	0.0415	0.6149
rs74178487	A	G	0.502	-0.0043	0.0156	0.7835
rs74179720	T	G	0.9756	-0.0702	0.0415	0.09014
rs74179790	A	G	0.0145	-0.0287	0.0496	0.562
rs74180375	A	G	0.0588	-0.0176	0.0262	0.502
rs74180828	A	C	0.0225	0.0105	0.0431	0.807
rs74180871	A	C	0.0201	-0.0293	0.0369	0.4267
rs74181170	T	C	0.0874	0.0249	0.0219	0.2542
rs74181221	T	G	0.0447	0.0345	0.0291	0.2363
rs74181540	T	C	0.0803	0.0229	0.0242	0.3456
rs74182228	A	G	0.0544	-0.009	0.0208	0.6655
rs7418615	T	C	0.0356	-0.0285	0.0353	0.4198
rs74187895	T	C	0.0291	0.0109	0.0437	0.8027
rs74188669	T	C	0.0145	0.0627	0.0569	0.27
rs74188707	A	G	0.3574	-0.0035	0.0188	0.8544
rs7419130	T	C	0.9567	-0.0088	0.0306	0.7746
rs74192644	T	C	0.0161	0.0272	0.0618	0.6599
rs7419268	T	C	0.5471	0.0134	0.0097	0.1674
rs7419281	A	G	0.4957	0.0319	0.0093	0.0006152
rs74193671	A	C	0.0177	-0.0131	0.0516	0.8
rs74195012	A	C	0.9843	-0.0795	0.0561	0.1565
rs7419715	T	C	0.951	-0.0094	0.0506	0.853
rs7419739	T	C	0.5195	0.0012	0.0097	0.9005
rs7419807	T	G	0.775	-0.016	0.0113	0.1569
rs74199615	A	G	0.1541	-0.0442	0.0175	0.01143
rs741999	T	C	0.4835	-0.0004	0.0108	0.9717
rs74199901	A	G	0.0167	-0.0355	0.0425	0.4032
rs74200279	T	C	0.5222	-0.0061	0.0099	0.5338
rs74201316	A	G	0.1245	0.017	0.0175	0.3313
rs742025	T	C	0.8017	0.0127	0.0123	0.2992
rs74205032	T	C	0.9105	-0.0167	0.0162	0.3034
rs7420624	T	G	0.4922	-0.0043	0.0098	0.6636
rs742070	T	C	0.4801	0.0036	0.0099	0.7148
rs7420849	T	G	0.4411	-0.0025	0.0099	0.8012
rs7420851	T	C	0.8992	0.0209	0.0228	0.3594
rs7421024	A	G	0.0294	-0.0163	0.031	0.5994
rs742115	T	C	0.5083	-0.0141	0.0097	0.1458
rs7421177	A	G	0.5714	0.0017	0.0152	0.9103
rs7421241	A	C	0.1204	-0.0148	0.0315	0.6387
rs74213230	T	C	0.9428	0.0283	0.0207	0.1712
rs7421447	A	G	0.5056	-0.0114	0.0107	0.2869
rs7421448	T	C	0.0915	0.0101	0.0177	0.5671
rs7421833	T	C	0.7301	0.008	0.0105	0.4445
rs7421836	A	G	0.022	0.0009	0.0484	0.9853
rs742198	A	C	0.0569	0.0336	0.0277	0.225
rs74224104	A	G	0.0285	0.0603	0.0375	0.1077
rs7422624	A	G	0.984	0.0002	0.049	0.9962
rs742271	T	C	0.1407	0.0029	0.0153	0.8498
rs74227716	A	G	0.0228	-0.0368	0.0385	0.3382
rs74227838	A	C	0.0152	0.0645	0.0679	0.342
rs74228325	A	C	0.0166	-0.1451	0.0436	0.0008796
rs7422945	A	G	0.535	-0.0048	0.0093	0.6029
rs7422984	T	G	0.1321	-0.0144	0.0208	0.4895
rs7423005	A	G	0.0535	0.0667	0.0445	0.1337
rs74230820	T	C	0.9866	-0.0441	0.0646	0.4949
rs74230977	A	G	0.0327	-0.0078	0.0287	0.7862
rs74232539	T	C	0.032	-0.0148	0.041	0.7183
rs742328	A	G	0.6312	0.003	0.0096	0.7579
rs742333	T	C	0.4415	0.0063	0.0098	0.5192
rs7423378	A	G	0.9852	0.0346	0.0622	0.5783
rs74233806	T	C	0.022	-0.017	0.035	0.6276
rs74234334	T	C	0.0334	0.0457	0.0344	0.1838
rs7423486	A	G	0.5399	-0.0039	0.0084	0.6441
rs74235894	A	C	0.0302	0.0188	0.0359	0.6008
rs74236144	T	C	0.9292	-0.0138	0.0195	0.4802
rs74236507	A	C	0.0225	-0.0217	0.0424	0.6092
rs74237290	A	G	0.9212	-0.004	0.0194	0.8386
rs742377	T	C	0.9556	-0.0017	0.0291	0.9538
rs74239375	A	G	0.1621	-0.0085	0.0167	0.6087
rs7423941	A	G	0.6016	0.0137	0.0116	0.2367
rs7424006	A	G	0.9296	0.0005	0.0208	0.9794
rs7424130	A	C	0.768	-0.0074	0.0145	0.608
rs7424137	A	G	0.217	-0.0007	0.0117	0.9542
rs74241432	A	G	0.9788	0.0325	0.0416	0.4349
rs742423	T	C	0.5189	0.0005	0.0093	0.9615
rs7424260	A	C	0.8406	-0.0001	0.0165	0.9969
rs7424328	T	C	0.5278	0.027	0.0125	0.03118
rs74244033	T	C	0.0595	0.006	0.0213	0.7768
rs74244210	T	C	0.1358	-0.0282	0.02	0.1592
rs74246574	A	C	0.9051	0.025	0.0208	0.2291
rs74246690	A	G	0.9064	0.0056	0.0241	0.8171
rs74246914	A	C	0.964	-0.0088	0.0281	0.754
rs74247955	A	G	0.9496	-0.0036	0.023	0.8765
rs74248072	A	G	0.9857	0.0023	0.0567	0.9672
rs74249641	A	G	0.0933	0.0043	0.017	0.8001
rs742507	T	C	0.7513	-0.0192	0.0152	0.2065
rs7425164	T	C	0.3619	0.003	0.0102	0.7685
rs742520	A	G	0.7706	0.0036	0.0113	0.7507
rs742536	T	C	0.5091	-0.0082	0.0095	0.3897
rs742549	T	C	0.9239	-0.0079	0.0238	0.7415
rs742554	T	C	0.5897	0.0133	0.0097	0.171
rs74256377	A	G	0.9224	-0.0159	0.0197	0.4205
rs74259214	T	C	0.9758	-0.0608	0.0692	0.3794
rs742608	T	C	0.0906	0.0211	0.0209	0.3113
rs7426102	T	C	0.9181	-0.0002	0.017	0.9894
rs7426198	T	G	0.621	0.0029	0.0094	0.756
rs7426225	T	C	0.4868	0.0054	0.0093	0.5618
rs742623	T	C	0.052	-0.0249	0.0259	0.3352
rs7426430	T	G	0.544	0.0033	0.0091	0.7125
rs7426604	A	G	0.0794	-0.0067	0.0189	0.7216
rs7426720	A	G	0.9869	0.0356	0.059	0.5464
rs74267312	A	G	0.0691	-0.0072	0.0258	0.7792
rs74269606	A	G	0.0209	0.076	0.0506	0.1328
rs74271274	T	C	0.9092	-0.0092	0.0164	0.5748
rs7427160	T	C	0.4944	-0.0069	0.0092	0.4539
rs7427238	A	G	0.0329	0.017	0.0283	0.549
rs742724	A	G	0.0984	0.0072	0.0178	0.687
rs7427301	A	G	0.4483	-0.0011	0.0092	0.907
rs74273568	T	C	0.017	-0.0345	0.0549	0.5291
rs7427428	T	C	0.0474	0.0249	0.0303	0.4106
rs74274482	A	G	0.017	0.0514	0.0408	0.2076
rs7427723	T	C	0.9332	-0.0437	0.031	0.1588
rs74280180	A	G	0.9393	0.0384	0.0207	0.06302
rs74281720	T	C	0.9748	-0.0471	0.0328	0.1512
rs74282562	T	C	0.1467	-0.0183	0.0168	0.2745
rs74282654	A	G	0.0396	0.0245	0.0245	0.3179
rs74282896	A	G	0.974	0.0491	0.0346	0.1553
rs7428339	A	G	0.0416	0.0212	0.0248	0.3931
rs7428430	T	C	0.5123	-0.0189	0.0091	0.03789
rs74284932	T	C	0.0275	-0.0214	0.0308	0.4875
rs74285808	T	C	0.949	0.0223	0.0229	0.3288
rs7428617	A	G	0.5006	-0.0031	0.0093	0.7406
rs74287644	A	G	0.0548	0.0049	0.0208	0.8138
rs74288256	A	G	0.0423	-0.0038	0.0339	0.9109
rs74289418	T	C	0.9482	-0.0262	0.0341	0.4437
rs742920	T	G	0.5864	0.0157	0.0095	0.09726
rs74292537	A	G	0.0395	-0.005	0.0282	0.8601
rs7429304	T	G	0.9403	-0.0004	0.0206	0.9843
rs7429384	T	C	0.981	0.007	0.0444	0.8755
rs74293985	T	C	0.9188	-0.026	0.0169	0.1254
rs74295119	A	G	0.0266	0.008	0.0338	0.8125
rs742955	T	C	0.4764	-0.0097	0.0101	0.3372
rs742965	T	G	0.4858	-0.0091	0.0113	0.4203
rs74296742	A	G	0.9482	-0.0246	0.0247	0.3189
rs7429771	T	C	0.0345	0.0561	0.0278	0.04397
rs7429840	T	G	0.5037	0.0122	0.0103	0.2397
rs7429908	T	C	0.8628	-0.0085	0.0179	0.6368
rs7429931	A	G	0.4632	-0.0075	0.0095	0.4333
rs74299342	T	G	0.8655	-0.011	0.0165	0.5054
rs7429981	T	C	0.7776	0.0051	0.0125	0.6801
rs74300085	T	G	0.9812	-0.0923	0.0566	0.1032
rs74300857	A	C	0.9468	-0.0151	0.0209	0.4678
rs74301100	A	G	0.9565	0.0223	0.0292	0.4458
rs74302258	A	G	0.0404	0.048	0.0278	0.08443
rs7430275	A	G	0.4653	-0.0017	0.0102	0.8708
rs74302860	A	C	0.7993	-0.0113	0.0139	0.4185
rs74303155	T	G	0.9162	-0.0342	0.0193	0.07538
rs7430400	T	C	0.9769	-0.0227	0.0503	0.6512
rs7430456	A	G	0.6288	-0.0076	0.0095	0.4278
rs7430477	T	C	0.4676	0.003	0.0091	0.7414
rs7430548	T	G	0.7719	-0.014	0.0165	0.3954
rs74306769	T	C	0.028	0.0045	0.0321	0.8874
rs7430760	T	C	0.9151	-0.0218	0.017	0.2015
rs7431009	T	C	0.428	-0.0023	0.0098	0.8168
rs7431028	T	G	0.479	-0.0068	0.0091	0.4577
rs7431126	A	G	0.5138	-0.0028	0.0093	0.7652
rs7431249	A	G	0.9742	-0.0778	0.0457	0.08898
rs743127	A	G	0.4887	0.0136	0.0092	0.1385
rs7431380	T	G	0.5008	0.0141	0.0091	0.1189
rs74315563	T	C	0.0149	0.0776	0.0488	0.1116
rs7431561	T	C	0.5725	-0.004	0.0107	0.712
rs74315653	A	G	0.9727	-0.0167	0.0327	0.6106
rs74315747	T	C	0.9377	0.0283	0.0291	0.3306
rs74315789	A	G	0.0223	-0.0181	0.0356	0.6115
rs74315847	A	G	0.9723	0.0192	0.0318	0.5455
rs74315942	A	G	0.0172	-0.0528	0.0488	0.2793
rs74316004	A	G	0.0429	-0.0683	0.0309	0.02721
rs74316153	T	C	0.037	-0.006	0.0333	0.8569
rs74316408	T	C	0.0252	0.0035	0.0444	0.9374
rs74316527	A	G	0.0465	-0.0094	0.0226	0.6768
rs74316528	T	C	0.0225	-0.0244	0.0464	0.5994
rs7431678	A	G	0.9088	0.0164	0.0187	0.3792
rs74317766	T	C	0.9794	-0.1095	0.0428	0.01061
rs74317990	A	G	0.0611	-0.008	0.0226	0.723
rs74318224	T	C	0.9684	0.0138	0.0257	0.5896
rs74318260	A	G	0.0289	0.007	0.0301	0.8149
rs74318368	A	G	0.024	0.0074	0.0421	0.8608
rs74318528	T	C	0.0866	0.0198	0.0201	0.3251
rs74318588	A	G	0.0265	0.0236	0.0359	0.5113
rs74318702	T	C	0.0245	-0.0542	0.0427	0.2049
rs74318980	T	C	0.9831	0.1039	0.0452	0.0216
rs74319333	T	C	0.0198	0.0144	0.0482	0.766
rs74319413	A	G	0.9832	-0.0068	0.0441	0.8777
rs74319619	A	G	0.0309	0.0192	0.0344	0.5761
rs74319899	A	G	0.0164	0.0788	0.049	0.1074
rs74320093	A	G	0.0155	-0.0111	0.0504	0.8262
rs74320368	T	C	0.0337	-0.0189	0.0289	0.514
rs7432040	A	C	0.1908	0.0083	0.0153	0.5869
rs74320436	A	G	0.0208	0.0352	0.0487	0.4693
rs7432055	T	C	0.0778	0.0188	0.0194	0.3327
rs74320551	A	C	0.0214	0.0312	0.0508	0.5389
rs74320578	A	G	0.0319	0.0076	0.0335	0.8213
rs74320713	T	C	0.9408	0.0551	0.0292	0.05862
rs74320763	T	C	0.0733	0.0037	0.0211	0.8598
rs7432087	A	G	0.9823	0.0553	0.0582	0.3425
rs74320917	A	G	0.0203	0	0.0553	0.9998
rs74321449	A	G	0.0246	-0.0154	0.034	0.6502
rs74322097	T	C	0.0205	0.0874	0.0406	0.0312
rs74322230	T	C	0.9825	-0.1213	0.0519	0.01933
rs74322277	A	G	0.9762	0.0077	0.0367	0.8334
rs74322289	T	C	0.0194	0.055	0.0514	0.2847
rs74322537	T	C	0.0135	0.1007	0.0714	0.158
rs74322728	T	C	0.979	0.0197	0.0353	0.5774
rs743228	T	C	0.454	-0.0151	0.01	0.132
rs74322879	A	G	0.0295	0.0018	0.0304	0.9522
rs74322915	T	C	0.0147	-0.0737	0.054	0.1726
rs74322946	A	C	0.0163	-0.0714	0.0615	0.2457
rs74323008	A	G	0.0233	0.014	0.0383	0.7148
rs74323171	T	C	0.0183	0.0232	0.0457	0.6125
rs74323419	T	G	0.9714	-0.0493	0.0302	0.1019
rs74323625	T	C	0.9821	0.0057	0.0416	0.8906
rs74323828	A	G	0.0149	-0.0097	0.055	0.8603
rs743241	A	G	0.5143	0.0257	0.0094	0.0063
rs74324166	A	G	0.9805	-0.0059	0.0431	0.8917
rs74324262	A	G	0.0316	0.0391	0.0381	0.3044
rs74324298	A	G	0.0198	0.005	0.0441	0.9097
rs74324422	T	C	0.9507	-0.0048	0.0289	0.867
rs74324592	A	G	0.9158	0.0435	0.0182	0.01688
rs74324853	A	G	0.0201	-0.0846	0.0636	0.183
rs74325146	A	C	0.0555	0.0274	0.0264	0.2993
rs74325174	A	G	0.0217	-0.0133	0.0452	0.7687
rs74325406	A	G	0.9195	-0.0146	0.021	0.4867
rs743257	T	C	0.5074	0.0049	0.0104	0.6372
rs74325975	T	G	0.0599	-0.0221	0.0239	0.355
rs7432637	T	C	0.0418	-0.0336	0.0261	0.1972
rs74326743	A	G	0.982	-0.0391	0.0407	0.337
rs74326771	T	C	0.0418	0.0223	0.0275	0.4174
rs74326785	T	C	0.9626	0.0215	0.0308	0.4852
rs74327053	T	C	0.0324	0.06	0.0329	0.06831
rs74327180	A	G	0.0174	0.0101	0.046	0.8263
rs74327201	T	C	0.9822	0.039	0.0425	0.3588
rs7432727	T	C	0.4232	-0.0033	0.0095	0.7295
rs74327653	T	C	0.9696	-0.0215	0.0381	0.573
rs7432768	T	G	0.5449	0.0016	0.0093	0.8658
rs74327720	T	C	0.0358	-0.0089	0.0272	0.7423
rs7432783	T	C	0.5109	-0.0015	0.015	0.9226
rs74327915	T	C	0.9571	0.0075	0.0265	0.7766
rs74327938	A	G	0.0354	0.0091	0.0319	0.7748
rs7432795	A	G	0.4875	0.0031	0.0093	0.7381
rs74327965	A	G	0.0139	0.0471	0.0535	0.3792
rs74328431	T	C	0.0548	-0.0201	0.0288	0.4847
rs74328435	T	C	0.0265	-0.0239	0.0435	0.5827
rs74328824	A	G	0.0339	-0.0101	0.057	0.8591
rs74328999	A	G	0.0181	-0.0647	0.0459	0.1593
rs74329088	A	G	0.9799	-0.042	0.0481	0.3826
rs74329260	T	C	0.0209	0.0101	0.0413	0.8079
rs74329873	A	C	0.9789	0.0081	0.0369	0.826
rs74329937	T	C	0.0156	-0.0662	0.0555	0.233
rs74330160	A	G	0.0327	-0.0112	0.0302	0.7119
rs74330212	T	C	0.0523	0.0073	0.0216	0.7354
rs74330223	T	C	0.9621	-0.0053	0.0267	0.8426
rs74330388	A	G	0.9872	-0.0584	0.0575	0.3095
rs74330541	T	C	0.0133	-0.0437	0.0762	0.566
rs74330559	A	C	0.0181	0.0587	0.0452	0.1939
rs74330986	T	C	0.0512	-0.0074	0.0246	0.7622
rs74331091	T	G	0.9136	-0.0207	0.0169	0.2189
rs74331140	T	C	0.9351	-0.0096	0.0205	0.6381
rs74331163	A	G	0.9595	0.0325	0.0331	0.3259
rs74331239	A	G	0.9655	0.0175	0.0302	0.563
rs74331332	A	G	0.9781	0.0139	0.0401	0.73
rs7433160	T	C	0.0203	0.0077	0.0413	0.8519
rs74331798	A	G	0.0407	0.0065	0.0282	0.8175
rs74331987	T	G	0.9866	-0.0273	0.0465	0.5576
rs74332009	A	C	0.0275	-0.0214	0.032	0.5037
rs74332178	T	C	0.9508	-0.0276	0.0255	0.2805
rs74332214	T	G	0.0251	-0.02	0.0352	0.5699
rs74332294	T	C	0.0208	-0.0087	0.0385	0.8204
rs7433233	A	G	0.4724	0.0027	0.0101	0.7883
rs74332373	T	C	0.0234	0	0.0344	0.9999
rs74332675	A	G	0.0858	-0.0014	0.0196	0.944
rs74332677	T	C	0.0585	0.0238	0.0224	0.2887
rs74332689	T	C	0.9697	-0.0074	0.0316	0.8136
rs74332967	T	C	0.9507	-0.007	0.0298	0.8135
rs74333045	T	C	0.9812	-0.0301	0.0363	0.4072
rs743331	T	C	0.5374	-0.0027	0.0094	0.7721
rs74333124	A	C	0.0503	-0.0343	0.0374	0.3586
rs74333520	A	G	0.0501	-0.0255	0.0274	0.3528
rs74333695	A	G	0.9796	-0.0036	0.0491	0.9417
rs74333975	T	C	0.0234	0.0262	0.0408	0.5212
rs74334213	A	G	0.9678	-0.02	0.0338	0.5553
rs74334649	A	G	0.04	-0.0128	0.0289	0.6583
rs743348	A	G	0.0209	-0.0104	0.0596	0.8611
rs74334859	T	C	0.0269	0.0544	0.0326	0.09552
rs74335232	A	C	0.0228	-0.0113	0.0429	0.7927
rs74335269	A	G	0.027	-0.0026	0.0428	0.9509
rs74335399	A	G	0.9608	0.0161	0.0261	0.5373
rs74335482	T	C	0.0215	-0.1004	0.0737	0.1729
rs74335775	T	C	0.0316	-0.0163	0.031	0.5995
rs74336249	T	C	0.0261	-0.0095	0.0339	0.7804
rs74336464	T	C	0.9806	-0.0344	0.0472	0.4662
rs74336474	T	C	0.9263	0.0337	0.0198	0.08782
rs74337357	A	G	0.0111	0.0486	0.0884	0.5824
rs74337382	T	G	0.0306	0.0581	0.0337	0.08528
rs74337587	T	C	0.0199	0.0156	0.0481	0.745
rs74337656	T	C	0.0601	0.0053	0.0264	0.8423
rs74338007	A	G	0.0391	-0.0013	0.0253	0.9589
rs7433834	T	C	0.7966	0.0074	0.0124	0.5535
rs74338448	A	G	0.0238	0.0336	0.0421	0.4244
rs74338483	A	G	0.034	-0.0904	0.0388	0.01987
rs74338617	T	C	0.1298	0.0268	0.0173	0.1218
rs74338784	A	G	0.9691	0.01	0.0385	0.7958
rs74338792	A	C	0.0386	-0.0527	0.0343	0.124
rs74338849	T	C	0.0232	0.0789	0.0391	0.04345
rs74338850	T	C	0.0156	-0.0411	0.0543	0.4493
rs74339311	T	C	0.0146	0.0511	0.0578	0.377
rs743398	T	G	0.543	0.0043	0.0103	0.6739
rs74339801	A	G	0.0397	-0.0148	0.0294	0.6151
rs74339830	T	C	0.0508	0.0319	0.0248	0.198
rs74340151	T	C	0.0416	0.0001	0.0331	0.9968
rs74340441	T	C	0.0188	-0.0492	0.0442	0.2647
rs74340537	A	G	0.9807	-0.0288	0.0436	0.5097
rs74340560	A	G	0.0241	0.023	0.048	0.6311
rs74340563	A	G	0.9659	-0.0314	0.031	0.3111
rs7434117	T	G	0.5858	-0.0008	0.0097	0.9307
rs74341346	A	G	0.9864	-0.0538	0.0551	0.3282
rs74341476	A	C	0.9258	-0.0187	0.0242	0.441
rs74341696	A	C	0.9453	0.0439	0.0283	0.1213
rs7434191	T	G	0.5166	-0.0024	0.0094	0.7987
rs74342019	T	C	0.0421	-0.0232	0.0305	0.4472
rs74342148	A	C	0.9801	0.0166	0.0487	0.7336
rs74342201	A	G	0.9603	0.0386	0.0386	0.3171
rs74342251	T	C	0.0143	0.0295	0.064	0.6444
rs74342381	T	C	0.9801	0.0294	0.0441	0.5044
rs743424	T	C	0.5374	-0.0022	0.0189	0.9069
rs74342708	A	G	0.0223	0.0184	0.0342	0.591
rs74342730	A	G	0.9628	-0.0207	0.0253	0.4123
rs74342823	T	C	0.0125	0.0061	0.0616	0.9205
rs74342842	A	G	0.0169	-0.0016	0.0509	0.9753
rs74343200	A	G	0.0201	-0.0253	0.0437	0.5631
rs74343294	A	G	0.9779	-0.0145	0.0348	0.6776
rs74343567	A	C	0.0147	0.0634	0.0473	0.1794
rs74343600	A	G	0.0174	-0.0018	0.065	0.9776
rs74343914	T	C	0.0563	-0.0152	0.0223	0.4967
rs74344050	A	G	0.0151	0.0323	0.0511	0.5276
rs74344109	A	G	0.0167	-0.0167	0.042	0.6911
rs74344164	T	C	0.0381	0.0643	0.0352	0.06805
rs74344680	T	C	0.9257	-0.024	0.0369	0.5142
rs74344780	T	C	0.9489	0.012	0.0264	0.6494
rs74344813	A	C	0.9823	0.0047	0.0418	0.9105
rs74344943	T	C	0.0139	0.0308	0.0692	0.6557
rs74344957	A	G	0.0328	0.0871	0.0304	0.004176
rs74345037	T	G	0.0186	-0.0025	0.0469	0.9579
rs74345114	A	G	0.9736	-0.0072	0.0377	0.8495
rs74345233	A	G	0.9839	-0.0023	0.0518	0.9649
rs74345406	A	C	0.0495	0.0045	0.0248	0.8556
rs74345904	A	G	0.9627	0.0153	0.0285	0.592
rs74346049	T	C	0.0637	0.02	0.0221	0.3649
rs74346378	T	C	0.9372	0.0064	0.0301	0.8302
rs74346532	T	C	0.0194	0.0093	0.0437	0.8312
rs74346572	A	G	0.0451	0.0205	0.0292	0.4827
rs74346769	T	C	0.0152	0.0859	0.041	0.03616
rs74346835	T	C	0.0253	0.0471	0.0419	0.2608
rs74346843	T	C	0.0406	-0.0287	0.0268	0.2848
rs74346891	A	G	0.0822	-0.0371	0.0222	0.09418
rs74347120	T	C	0.0632	0.0003	0.0274	0.9915
rs74347338	T	C	0.0689	-0.0127	0.0252	0.6133
rs74347385	T	C	0.0328	0.0183	0.0325	0.5738
rs74347493	T	C	0.0222	0.0398	0.0371	0.2835
rs74347503	A	G	0.0455	-0.0238	0.0276	0.3886
rs74347547	A	C	0.0286	0.0817	0.0364	0.02491
rs74347746	T	G	0.0169	0.0404	0.0532	0.4475
rs74347843	A	G	0.9527	-0.032	0.031	0.3015
rs74348032	T	G	0.964	0.0077	0.0264	0.771
rs74348168	A	G	0.0276	-0.0218	0.0316	0.4909
rs74348376	T	C	0.0475	0.0642	0.0306	0.03606
rs74348501	A	G	0.983	-0.0393	0.0397	0.3212
rs74348601	A	G	0.9692	-0.0052	0.029	0.8584
rs74348807	A	G	0.0894	0.0143	0.0226	0.5271
rs74348884	A	G	0.0131	0.0109	0.0647	0.8667
rs74348997	A	G	0.0343	0.0145	0.033	0.6597
rs743490	A	G	0.0175	-0.0382	0.0459	0.4053
rs74349239	T	C	0.9265	0.0204	0.0189	0.2807
rs74349259	T	C	0.0284	0.0016	0.0324	0.9603
rs74349336	T	C	0.0654	0.0912	0.0256	0.0003592
rs74349352	A	G	0.0156	-0.0367	0.0614	0.55
rs74349358	A	G	0.027	0.0395	0.0356	0.267
rs74349453	T	C	0.0128	0.0817	0.069	0.236
rs74349534	T	C	0.9822	0.0206	0.0464	0.6579
rs74349957	T	G	0.9699	0.0441	0.0319	0.1666
rs74350074	A	C	0.9618	0.0106	0.0268	0.6913
rs74350229	T	C	0.0166	0.003	0.0433	0.945
rs74350235	T	C	0.051	-0.0212	0.0283	0.4532
rs74350309	T	C	0.0186	-0.0245	0.04	0.5394
rs74350310	T	C	0.9832	0.0368	0.0525	0.4831
rs74350505	A	G	0.0566	-0.0365	0.022	0.09829
rs74350732	A	G	0.0401	0.0415	0.0332	0.2117
rs74350744	A	G	0.0156	0.0447	0.0463	0.3343
rs74351097	A	G	0.0224	0.1094	0.0462	0.01793
rs74351295	A	C	0.0511	0.0246	0.0233	0.2911
rs74351540	A	G	0.0195	-0.0711	0.0372	0.05595
rs74351589	A	G	0.9822	-0.0032	0.0399	0.9369
rs74351691	A	G	0.062	-0.0314	0.0212	0.1385
rs74352059	A	G	0.115	0.0165	0.0213	0.4387
rs74352095	A	C	0.0152	-0.0351	0.0537	0.5135
rs7435237	T	C	0.0461	-0.0506	0.0561	0.3676
rs74352848	T	C	0.0304	-0.0246	0.0384	0.5222
rs7435309	A	G	0.0527	0.0067	0.0237	0.7779
rs743531	T	G	0.3342	-0.0003	0.0108	0.9796
rs74353200	T	C	0.9525	-0.0029	0.0248	0.9063
rs74353563	T	C	0.0144	-0.064	0.0582	0.2716
rs74353565	T	C	0.0156	-0.0669	0.0486	0.1688
rs74354142	A	G	0.0371	-0.0074	0.031	0.8108
rs74354155	A	C	0.9798	-0.0449	0.05	0.3697
rs74354698	T	G	0.8988	0.0155	0.0183	0.3957
rs74354761	T	C	0.9855	0.0022	0.0544	0.9679
rs74354770	A	G	0.0265	-0.0026	0.0429	0.9524
rs74354771	T	C	0.0226	0.0109	0.044	0.8038
rs74355053	A	G	0.9168	0.0001	0.0174	0.9961
rs74355087	T	C	0.9772	-0.0034	0.0398	0.9323
rs7435514	A	G	0.6819	-0.0134	0.0106	0.2076
rs74355159	T	C	0.0725	-0.0033	0.022	0.8815
rs74355610	A	G	0.9078	-0.0297	0.0171	0.08214
rs7435591	A	C	0.0165	-0.0448	0.0682	0.5113
rs74356043	A	C	0.9736	0.0502	0.0378	0.1834
rs74356086	T	C	0.8885	0.006	0.0157	0.7008
rs74356094	A	C	0.0133	0.098	0.077	0.2032
rs74356187	A	G	0.0232	-0.057	0.0337	0.09124
rs74356205	A	G	0.0689	-0.0083	0.0253	0.7429
rs7435625	A	G	0.3728	-0.0022	0.0093	0.8154
rs74356489	A	C	0.9831	-0.0214	0.046	0.6419
rs74357299	A	G	0.05	0.0125	0.0281	0.6568
rs74357328	T	C	0.9733	-0.0187	0.0404	0.6429
rs74357507	A	G	0.0151	-0.0083	0.0555	0.8818
rs74358044	T	C	0.98	0.0326	0.0465	0.4828
rs74358156	A	G	0.0417	0.0174	0.0348	0.6175
rs74358246	A	G	0.0257	-0.0724	0.0359	0.04377
rs74358590	A	G	0.0361	0.0357	0.0371	0.3349
rs7435864	T	C	0.5926	0.0112	0.0104	0.2809
rs74358691	A	G	0.9681	-0.0051	0.031	0.8685
rs74359178	A	G	0.0129	-0.0488	0.0739	0.5089
rs74359296	A	C	0.0164	-0.1104	0.0503	0.02822
rs74359549	A	G	0.0157	0.0167	0.0524	0.7492
rs74359671	T	C	0.9322	-0.004	0.0219	0.8545
rs74360022	T	C	0.0242	0.0513	0.0406	0.2063
rs74360204	T	C	0.0162	0.0162	0.0433	0.7074
rs74360206	T	G	0.4304	0.011	0.0104	0.2913
rs74360538	T	C	0.0183	0.0647	0.0598	0.2797
rs74360744	A	C	0.9603	-0.0273	0.0261	0.2968
rs74360834	A	G	0.5198	-0.0022	0.0112	0.8416
rs74360870	A	G	0.9824	0.0385	0.0441	0.3825
rs74360928	T	C	0.0314	-0.0343	0.0297	0.2481
rs74361457	A	G	0.0473	0.0317	0.0269	0.2384
rs74361663	T	G	0.0262	-0.002	0.0314	0.95
rs74361812	T	C	0.9758	-0.0276	0.038	0.4677
rs7436213	A	G	0.6757	0.0001	0.0101	0.9886
rs74362222	T	C	0.9873	0.0279	0.06	0.6413
rs74362244	T	C	0.9855	0.0471	0.0503	0.3487
rs74362353	A	G	0.9725	-0.0165	0.0402	0.6816
rs74362658	A	C	0.0297	0.0265	0.0368	0.4721
rs74362723	A	G	0.9704	0.0257	0.0472	0.5867
rs74362949	A	G	0.977	0.0295	0.0416	0.4792
rs74363361	T	G	0.4821	0.0005	0.0097	0.9566
rs74363365	T	C	0.9734	0.0872	0.0428	0.04161
rs74363754	A	G	0.0775	-0.0024	0.0223	0.9157
rs74363826	A	G	0.0263	-0.0034	0.0462	0.9421
rs74363952	A	C	0.0332	-0.0033	0.0302	0.9143
rs74364004	T	G	0.9343	0.002	0.019	0.9175
rs74364133	A	C	0.9778	-0.0114	0.042	0.7855
rs74364187	A	C	0.0227	0.0394	0.0339	0.2457
rs74364221	T	C	0.9616	0.0152	0.0452	0.7373
rs74364270	A	C	0.9848	-0.0142	0.0483	0.7693
rs74364314	T	G	0.971	-0.0142	0.0378	0.7069
rs74364334	A	G	0.0489	0.0677	0.0223	0.002395
rs74364391	T	C	0.0339	-0.0235	0.0335	0.4839
rs74364611	A	C	0.0188	0.0179	0.0399	0.6531
rs743647	T	C	0.9845	-0.0065	0.0719	0.928
rs74364981	A	G	0.9823	-0.0382	0.0373	0.3056
rs7436505	T	C	0.701	0.0028	0.01	0.7803
rs74365117	A	G	0.0246	0.0022	0.0366	0.9522
rs74365252	T	G	0.0145	-0.0158	0.0563	0.7789
rs74365386	A	G	0.9813	-0.0775	0.0424	0.06753
rs74365745	A	G	0.0327	0.0217	0.0291	0.4563
rs74365804	T	C	0.9849	0.0098	0.0531	0.853
rs74365866	T	C	0.0419	0.0094	0.024	0.6968
rs74366003	A	G	0.0487	0.0048	0.0271	0.8584
rs74366400	T	C	0.9425	0.0262	0.0216	0.2255
rs74366647	A	G	0.9747	0.0141	0.0337	0.6765
rs74366689	A	G	0.0136	-0.0046	0.0641	0.9422
rs74366733	A	G	0.9691	0.0184	0.0358	0.6077
rs74366769	A	G	0.0225	-0.0351	0.0484	0.4678
rs74367018	A	G	0.0223	0.083	0.0429	0.05307
rs74367083	T	C	0.027	0.0067	0.0325	0.8354
rs74367134	T	C	0.0348	-0.0075	0.0335	0.8228
rs74367153	A	G	0.0246	0.0155	0.036	0.668
rs74367266	A	G	0.0516	0.0143	0.0225	0.5237
rs74367384	T	C	0.0425	0.0106	0.0244	0.6649
rs74367734	A	G	0.9729	-0.0697	0.0318	0.02822
rs74367802	T	C	0.975	0.0331	0.0402	0.4103
rs74367852	T	C	0.972	0.0143	0.0399	0.7193
rs74367867	A	G	0.0527	0.0048	0.0287	0.8683
rs74367884	T	G	0.0178	-0.0412	0.0464	0.374
rs74368035	A	G	0.9312	-0.0061	0.0232	0.7927
rs74368083	A	G	0.9863	-0.0055	0.0685	0.9361
rs74368134	A	G	0.9675	-0.023	0.0334	0.492
rs74368209	T	C	0.0493	0.0026	0.0298	0.931
rs74368295	A	G	0.0163	0.013	0.0438	0.766
rs74368434	T	C	0.9059	-0.0375	0.0316	0.2358
rs74368616	A	G	0.0177	-0.0155	0.0518	0.7647
rs74368828	A	G	0.0374	-0.005	0.0359	0.8884
rs74369234	A	G	0.0293	0.0452	0.0431	0.2942
rs74369239	A	G	0.9375	-0.0019	0.0229	0.9334
rs74369388	A	C	0.9704	-0.0106	0.0338	0.7536
rs74369815	T	C	0.9791	-0.0165	0.0411	0.6876
rs74370124	A	G	0.9831	-0.0412	0.043	0.3382
rs74370742	T	C	0.9828	-0.0261	0.0465	0.5738
rs74370838	A	G	0.0165	0.0116	0.0446	0.794
rs74371042	T	C	0.0133	0.0848	0.066	0.1984
rs74371073	T	C	0.0267	-0.031	0.0334	0.3528
rs74371106	T	C	0.9751	-0.0099	0.0417	0.813
rs74371261	T	C	0.0323	0.0076	0.0336	0.8214
rs74371433	T	C	0.9546	0.0555	0.0337	0.09948
rs74371508	A	G	0.0141	-0.0478	0.0607	0.4312
rs74371558	T	C	0.9795	0.0037	0.0392	0.9244
rs74371630	T	C	0.0307	0.0103	0.0392	0.7932
rs74372124	T	G	0.9711	0.0448	0.0392	0.2537
rs74372231	A	C	0.0129	-0.0001	0.0616	0.9992
rs74372290	A	G	0.0304	0.0072	0.0283	0.8
rs74372350	A	G	0.9695	-0.0165	0.0331	0.6188
rs74372467	T	G	0.9463	0.0154	0.0215	0.4756
rs74372541	T	C	0.9459	-0.0019	0.0229	0.9329
rs74372554	T	C	0.0275	-0.0426	0.042	0.3109
rs74372823	T	C	0.9561	0.0319	0.026	0.221
rs74372874	A	C	0.0308	-0.0439	0.0311	0.1579
rs74372881	A	C	0.0175	-0.0268	0.0431	0.534
rs74373094	A	G	0.9408	0.0144	0.0215	0.5039
rs74373150	A	G	0.0174	-0.0058	0.0508	0.9097
rs74373900	T	C	0.0698	0.0159	0.0197	0.4193
rs74374003	A	G	0.0165	0.0302	0.0487	0.5352
rs7437408	A	G	0.4836	-0.0051	0.0092	0.58
rs74374231	A	G	0.952	-0.0066	0.0359	0.8536
rs74374281	T	G	0.9738	0.0312	0.0435	0.4731
rs743747	A	G	0.0259	-0.0001	0.0313	0.9981
rs74374715	T	C	0.9702	0.0171	0.0483	0.7229
rs74375232	A	G	0.97	-0.0072	0.0387	0.8526
rs74375407	T	C	0.0217	0.0145	0.038	0.7024
rs74375520	A	G	0.9754	0.0384	0.0387	0.3217
rs743758	A	G	0.3272	0.0225	0.0106	0.03435
rs74375955	T	G	0.0148	0.0258	0.0412	0.532
rs74376646	T	C	0.9478	0.0067	0.0235	0.775
rs74377036	T	C	0.9374	-0.0166	0.0217	0.446
rs74377045	A	G	0.0415	-0.0036	0.0319	0.9091
rs74377058	A	G	0.0532	0.0116	0.0233	0.6183
rs74377059	T	C	0.0214	-0.0632	0.0478	0.1864
rs74377071	A	G	0.9505	-0.0025	0.0237	0.9169
rs74377146	A	G	0.0624	-0.0071	0.021	0.7342
rs74377232	A	G	0.9742	-0.0168	0.037	0.6498
rs74377266	A	G	0.9589	-0.013	0.0322	0.6855
rs74377334	T	C	0.9751	-0.0127	0.041	0.7562
rs74377472	T	G	0.8917	0.0078	0.0207	0.7071
rs74377619	A	C	0.9703	-0.013	0.0299	0.6642
rs74377741	T	C	0.9702	-0.0168	0.0404	0.677
rs74377937	A	C	0.9597	-0.0746	0.0332	0.0246
rs74378146	A	G	0.9664	-0.0385	0.0337	0.2531
rs74378166	T	C	0.0423	0.0703	0.0474	0.1383
rs74378396	T	G	0.039	0.0247	0.0285	0.3861
rs74378399	A	C	0.0203	-0.0903	0.0492	0.06643
rs74378458	A	G	0.0636	0.0107	0.0242	0.6591
rs74378459	T	C	0.0168	-0.0098	0.0491	0.842
rs74378461	A	G	0.07	-0.0221	0.0276	0.4228
rs7437879	A	G	0.9303	-0.0318	0.0261	0.2221
rs74378877	T	C	0.0142	0.0268	0.058	0.6443
rs74379137	T	C	0.9867	0.0004	0.0542	0.9937
rs74379226	T	C	0.9814	-0.051	0.0392	0.1939
rs7437928	T	C	0.4777	-0.0049	0.0094	0.6022
rs74379290	A	G	0.9741	-0.0085	0.0384	0.8239
rs74379305	A	G	0.9745	-0.0017	0.0423	0.9672
rs74379374	T	C	0.9793	0.0201	0.0471	0.6691
rs74379534	A	C	0.0228	0.0113	0.0374	0.7625
rs7437956	T	C	0.5044	-0.0009	0.0096	0.9222
rs74379625	A	G	0.0389	-0.0179	0.0257	0.4873
rs74379744	A	G	0.0244	0.0657	0.0367	0.07349
rs74380080	T	C	0.0392	-0.0714	0.035	0.04174
rs74380208	A	G	0.9809	-0.0952	0.0442	0.03111
rs74380499	T	C	0.025	0.0549	0.0433	0.2043
rs74380633	T	C	0.9873	-0.021	0.0602	0.7277
rs74381076	T	G	0.0376	-0.027	0.0264	0.3057
rs74381146	A	C	0.0214	-0.0214	0.0341	0.5296
rs74381175	T	G	0.0143	-0.0569	0.0499	0.2542
rs74381265	T	C	0.9424	-0.0043	0.0225	0.8476
rs74381313	T	C	0.9042	0.0134	0.017	0.4321
rs74381382	T	C	0.0482	0.0454	0.0242	0.0611
rs74381422	T	G	0.0694	0.0136	0.0254	0.5925
rs74381646	A	G	0.0173	-0.0642	0.0504	0.2026
rs74381724	A	G	0.0368	-0.0112	0.0287	0.6965
rs74381744	A	G	0.924	0.0498	0.0227	0.02832
rs74381889	A	G	0.0197	-0.0403	0.0477	0.3975
rs74381964	T	C	0.9839	0.0231	0.0528	0.661
rs74381976	T	C	0.0384	-0.016	0.0287	0.5773
rs74382051	T	C	0.9745	0.0553	0.0333	0.0967
rs7438231	T	G	0.0221	0.0499	0.0336	0.1368
rs74382434	T	G	0.9819	-0.0333	0.054	0.5376
rs74382458	A	G	0.977	-0.0816	0.0351	0.02004
rs74382487	A	G	0.0567	0.0097	0.0316	0.7593
rs74382567	A	G	0.0127	0.0083	0.0603	0.8902
rs74382623	T	G	0.0211	0.0592	0.0421	0.16
rs74383608	A	G	0.9838	0.017	0.0538	0.752
rs74383965	T	C	0.9529	-0.0053	0.0235	0.8215
rs74384095	T	C	0.0188	-0.0586	0.0427	0.1699
rs74384466	T	C	0.9408	0.0287	0.0212	0.1748
rs74384510	A	G	0.0361	0.0446	0.0265	0.09281
rs74384545	T	C	0.8908	-0.0158	0.0207	0.4455
rs74384572	A	G	0.0423	-0.0484	0.0298	0.1043
rs74385031	A	G	0.0205	-0.0633	0.044	0.1502
rs74385072	T	C	0.9799	0.0524	0.046	0.254
rs74385174	A	G	0.9799	0.0203	0.0376	0.5892
rs74385439	A	G	0.9804	-0.0146	0.0451	0.7452
rs74385467	A	G	0.9515	-0.0026	0.0261	0.9217
rs74385488	A	G	0.0253	-0.042	0.0356	0.2383
rs7438559	T	C	0.5311	0.0049	0.0092	0.5975
rs74386540	A	G	0.9851	-0.0069	0.0531	0.8968
rs74386871	T	C	0.0178	-0.0087	0.0508	0.8643
rs74387032	T	C	0.0273	-0.0537	0.0379	0.1567
rs74387086	T	C	0.0132	0.0234	0.0616	0.7039
rs74387230	T	C	0.0207	0.0727	0.0429	0.09013
rs74387249	A	C	0.0988	-0.0038	0.0211	0.8563
rs743874	T	C	0.5286	-0.0095	0.0103	0.3577
rs74387437	T	G	0.9765	0.0551	0.0356	0.1221
rs74387672	T	C	0.0127	-0.0445	0.0637	0.4846
rs74387754	T	G	0.0213	0.0018	0.0393	0.9638
rs74387826	T	C	0.9888	0.0154	0.0766	0.841
rs74388598	A	C	0.0206	-0.0255	0.0669	0.7033
rs74388624	A	G	0.9828	0.036	0.0418	0.3886
rs74388671	T	C	0.9423	-0.0151	0.0225	0.5002
rs7438872	T	C	0.1428	0.0034	0.0148	0.8159
rs74388738	A	G	0.0528	0.022	0.0226	0.332
rs74388756	T	C	0.9724	-0.0402	0.0337	0.2327
rs74388792	T	C	0.9866	0.0255	0.0582	0.6612
rs7438880	A	G	0.7902	-0.0062	0.0118	0.6008
rs74388843	T	C	0.0399	-0.0173	0.0335	0.6045
rs74389173	T	C	0.032	0.0941	0.0441	0.03307
rs74389377	A	G	0.0297	0.0022	0.0351	0.9495
rs74389478	T	C	0.0875	-0.0217	0.0168	0.1953
rs74389724	A	G	0.9699	-0.0372	0.0307	0.2265
rs74390000	A	G	0.9761	0.046	0.048	0.3381
rs74390015	A	G	0.9822	0.0291	0.0416	0.485
rs74390328	A	G	0.0252	-0.0236	0.0341	0.4887
rs74390395	T	G	0.0302	0.022	0.0296	0.4577
rs74390480	A	G	0.9724	-0.0341	0.039	0.3827
rs74390542	A	G	0.0209	0.038	0.0489	0.4373
rs74390614	A	G	0.0321	-0.0499	0.0372	0.1803
rs74390727	A	C	0.9628	0.031	0.0277	0.2626
rs74390784	A	C	0.9343	0.0085	0.0201	0.6723
rs7439094	T	C	0.1359	0.0137	0.0207	0.5068
rs74390979	A	C	0.0199	0.0152	0.0423	0.7196
rs74391031	A	G	0.0233	0.0123	0.0434	0.7769
rs74391045	A	C	0.0155	-0.0076	0.0682	0.9116
rs7439115	T	C	0.1157	-0.0011	0.0148	0.9431
rs74391569	T	C	0.0291	0.0045	0.0297	0.8793
rs74391590	A	G	0.9622	0.0474	0.0385	0.2186
rs74391667	A	G	0.0147	-0.0646	0.0536	0.2283
rs74391783	A	G	0.0439	0.0061	0.0255	0.8111
rs7439186	T	C	0.0674	-0.0076	0.0235	0.747
rs74391889	T	G	0.0186	-0.171	0.0457	0.00018
rs7439197	T	C	0.9615	-0.0588	0.0463	0.2038
rs74392177	A	C	0.0216	0.0194	0.0415	0.6411
rs74392388	T	C	0.0646	0.0068	0.0349	0.8462
rs743926	T	C	0.5346	0.0071	0.0095	0.4558
rs74392722	A	G	0.0142	0.0249	0.0457	0.586
rs74392848	T	C	0.0424	0.0221	0.0268	0.4083
rs74393030	A	G	0.8999	0.0274	0.0204	0.1791
rs74393135	A	G	0.0151	0.0282	0.0456	0.5366
rs74393260	T	C	0.0258	0.0065	0.0433	0.881
rs74393287	A	G	0.0159	-0.0621	0.0486	0.2014
rs74393299	A	G	0.9743	0.0032	0.0406	0.9374
rs74393713	A	G	0.0411	0.043	0.0411	0.2962
rs74394067	T	G	0.0259	0.0218	0.0345	0.5284
rs74394076	A	G	0.983	-0.0394	0.0539	0.4647
rs74394129	A	C	0.0181	-0.045	0.0488	0.3566
rs74394155	T	C	0.9545	-0.0631	0.0349	0.07048
rs74394181	A	G	0.0218	0.0174	0.0468	0.7098
rs7439430	T	C	0.9757	-0.027	0.0382	0.4795
rs74394317	T	C	0.0249	0.0279	0.0398	0.4828
rs74394453	A	C	0.0437	-0.0162	0.0287	0.5719
rs74394530	A	C	0.0236	0.0078	0.037	0.8327
rs7439509	T	C	0.619	0.007	0.0095	0.4629
rs74395334	A	G	0.9624	-0.0303	0.0295	0.3045
rs7439545	T	G	0.9405	0.0405	0.0269	0.1321
rs74395528	T	C	0.9351	0.0364	0.0225	0.1052
rs74395789	T	C	0.0324	0.0082	0.0379	0.8291
rs743959	A	G	0.9589	-0.0265	0.0245	0.2801
rs74396243	T	G	0.0175	0.0151	0.0644	0.8151
rs74396336	A	G	0.9135	0.0225	0.0212	0.2866
rs74396395	A	G	0.9786	-0.0208	0.0526	0.6927
rs74396507	T	C	0.969	0.0023	0.0309	0.9416
rs74396615	T	C	0.0157	0.0477	0.0642	0.458
rs74396919	A	G	0.0439	-0.0061	0.0334	0.854
rs74396988	T	C	0.0261	-0.0541	0.0467	0.2468
rs74397160	A	C	0.9272	-0.0161	0.0198	0.4158
rs74397366	A	G	0.0164	-0.0243	0.0443	0.5831
rs74397423	T	C	0.0143	0.0044	0.0489	0.9289
rs7439745	A	G	0.5192	-0.012	0.0104	0.2493
rs74398144	T	C	0.0246	-0.0079	0.0339	0.8166
rs74398270	T	C	0.0179	0.0727	0.0454	0.1089
rs74398580	T	C	0.0298	0.0081	0.0342	0.8134
rs74398823	T	G	0.0565	0.0032	0.0223	0.8868
rs74398911	T	C	0.0769	-0.0116	0.0268	0.6655
rs74398923	A	G	0.0145	-0.064	0.045	0.1548
rs74399127	T	C	0.0216	0.0522	0.0428	0.2221
rs74399129	A	G	0.9831	0.0091	0.0458	0.8421
rs74399289	T	G	0.9767	-0.047	0.0444	0.2898
rs7439943	A	G	0.2234	-0.01	0.0117	0.3887
rs74399481	T	C	0.0485	-0.0314	0.0227	0.166
rs74399592	A	G	0.032	0.0509	0.0349	0.1454
rs74399846	A	G	0.0452	-0.0115	0.0316	0.7166
rs74400506	T	C	0.9829	-0.0176	0.0423	0.6782
rs74400777	T	C	0.1615	-0.0096	0.0168	0.5654
rs74400881	T	G	0.9664	0.0127	0.0286	0.656
rs7440115	T	C	0.4878	0.0032	0.0136	0.8159
rs74401440	A	C	0.072	0.0384	0.018	0.03261
rs74401481	T	C	0.0257	0.0326	0.0709	0.6457
rs74401518	T	C	0.0412	0.0242	0.0329	0.4611
rs74402027	A	G	0.9503	0.0051	0.0219	0.8155
rs74402164	T	C	0.0265	-0.0006	0.0439	0.9891
rs7440228	T	C	0.4923	0.0025	0.0093	0.7832
rs7440243	T	C	0.5411	0.0024	0.0088	0.7866
rs74402564	T	C	0.0244	0.0385	0.0408	0.3459
rs74402588	T	G	0.0301	-0.0047	0.0422	0.9112
rs7440308	T	C	0.1509	-0.0054	0.0164	0.7441
rs74403112	T	C	0.054	-0.0187	0.0253	0.4594
rs74403473	A	G	0.9443	0.0382	0.0369	0.3003
rs74403520	T	C	0.0218	-0.0267	0.0385	0.4877
rs74403847	A	G	0.0146	-0.0031	0.0455	0.9454
rs74403918	A	G	0.9605	-0.0266	0.0304	0.381
rs74403937	A	G	0.0337	-0.0759	0.0387	0.04972
rs74403973	A	C	0.9663	-0.0211	0.0307	0.493
rs74403990	T	G	0.9718	-0.0065	0.0419	0.876
rs74404102	A	G	0.0192	-0.0024	0.046	0.9577
rs74404463	T	C	0.0269	0.0104	0.0586	0.8587
rs74404498	A	G	0.9861	-0.0767	0.0598	0.1997
rs74404740	A	G	0.0286	0.0219	0.0322	0.4958
rs74405057	T	C	0.9693	-0.0295	0.0316	0.3498
rs74405196	T	C	0.9536	0.0136	0.0298	0.6475
rs74405295	A	G	0.0435	0.0128	0.026	0.6221
rs74405871	A	G	0.0188	-0.0748	0.0412	0.06946
rs74405877	T	C	0.9676	-0.0463	0.0442	0.2951
rs7440589	T	C	0.0328	0.0472	0.0271	0.08217
rs74405906	T	C	0.984	0.006	0.042	0.8866
rs74406109	T	C	0.0185	0.05	0.0379	0.1872
rs74406178	T	C	0.0137	0.0665	0.0557	0.2329
rs74406261	T	C	0.1178	-0.0011	0.0197	0.9554
rs74406276	T	C	0.0146	0.0465	0.0468	0.3209
rs74406315	T	C	0.9561	-0.0247	0.0263	0.3481
rs74406651	T	C	0.0235	-0.024	0.041	0.5593
rs74406670	T	G	0.0443	-0.0025	0.0235	0.9137
rs74407023	A	G	0.0135	-0.025	0.0738	0.7346
rs74407240	A	G	0.8783	-0.0017	0.0157	0.9164
rs74407284	T	C	0.0194	-0.0126	0.0514	0.8062
rs74407537	T	C	0.9764	0.0064	0.0357	0.8567
rs74407861	T	C	0.9865	0.0204	0.068	0.7642
rs74408004	A	G	0.0716	0.0176	0.0221	0.4255
rs74408340	T	C	0.0184	0.0092	0.0528	0.8625
rs74408344	T	C	0.9797	0.0043	0.0382	0.9098
rs74408384	T	C	0.0406	-0.0332	0.0309	0.2827
rs74408407	T	C	0.0122	-0.0003	0.07	0.9963
rs74408499	A	G	0.9613	-0.0377	0.029	0.1944
rs74408883	T	C	0.0266	-0.0622	0.0402	0.1216
rs74409036	A	G	0.0549	-0.0135	0.0263	0.6075
rs74409396	A	C	0.0531	0.0168	0.0295	0.5688
rs74409410	T	C	0.0411	-0.0318	0.0328	0.3314
rs74409670	A	C	0.0224	-0.0012	0.039	0.9748
rs74409697	T	C	0.0443	-0.0441	0.0314	0.16
rs74409790	T	G	0.5514	-0.0087	0.0108	0.418
rs74409857	A	C	0.9677	-0.0286	0.0341	0.4021
rs74409896	A	G	0.9803	-0.115	0.0579	0.047
rs74409977	T	C	0.0852	0.0204	0.0207	0.3238
rs74410210	T	C	0.0151	-0.0637	0.0546	0.2434
rs74410382	T	C	0.0134	-0.0139	0.0537	0.7949
rs74410431	T	G	0.9751	-0.0587	0.0407	0.1489
rs74410540	T	C	0.9682	0.0217	0.0322	0.5003
rs74411083	A	G	0.921	0.0145	0.0245	0.554
rs74411266	T	G	0.0191	0.013	0.0424	0.7589
rs74411404	A	G	0.0172	0.01	0.067	0.8809
rs74411408	A	C	0.0389	0.047	0.0332	0.1569
rs74411434	T	C	0.0809	0.0268	0.0224	0.2316
rs74411689	A	G	0.9608	0.0011	0.0321	0.9726
rs744117	A	C	0.3881	-0.0002	0.0103	0.9841
rs74412161	T	C	0.9804	0.0398	0.0429	0.3535
rs74412814	T	C	0.012	0.0062	0.0592	0.9171
rs74412974	T	C	0.9659	-0.0027	0.029	0.9248
rs74413164	T	C	0.0597	0.0138	0.0221	0.5331
rs74413187	T	C	0.9526	0.0333	0.0274	0.2237
rs74413332	A	G	0.9707	0.0185	0.0318	0.5597
rs74413474	T	G	0.9751	0.0529	0.0337	0.1166
rs74413506	A	G	0.9684	0.0209	0.0394	0.5956
rs74413693	T	C	0.9733	-0.0173	0.0333	0.6024
rs74413777	A	G	0.8992	-0.0391	0.0224	0.08088
rs74413927	T	C	0.9548	-0.0379	0.0291	0.1925
rs74414010	T	C	0.9616	-0.0462	0.0276	0.09396
rs744143	A	G	0.0882	-0.0163	0.0179	0.3643
rs74414330	A	C	0.8512	0.0208	0.0151	0.1676
rs7441445	T	C	0.571	0.0263	0.0106	0.01296
rs74414495	T	G	0.0367	-0.034	0.0283	0.2289
rs74414496	A	G	0.9585	-0.0241	0.0315	0.445
rs74414963	T	C	0.9773	-0.0143	0.0356	0.6878
rs74415073	A	G	0.9705	-0.0261	0.0325	0.4213
rs74415137	T	G	0.0232	0.0077	0.0467	0.869
rs7441542	A	G	0.9857	0.0484	0.0539	0.3688
rs74415586	A	G	0.0359	0.0033	0.0369	0.9288
rs74415630	A	G	0.9696	-0.0083	0.0298	0.7807
rs74415847	A	G	0.0246	0.0027	0.0378	0.9438
rs74416195	T	C	0.0516	-0.037	0.03	0.2174
rs74416312	T	C	0.0184	0.0077	0.0468	0.8696
rs74416385	A	G	0.0287	-0.0031	0.032	0.9226
rs74416504	T	C	0.0442	0.0538	0.033	0.103
rs74416589	T	C	0.9793	-0.0654	0.0449	0.1454
rs74416722	T	C	0.0241	0.0484	0.0437	0.2681
rs74416768	A	G	0.0288	0.0292	0.0321	0.3627
rs74417125	A	G	0.9796	-0.0441	0.0449	0.327
rs74417291	T	C	0.0263	0.0329	0.0397	0.4083
rs74417368	A	G	0.0123	-0.0055	0.0612	0.9288
rs74417614	A	G	0.059	-0.0074	0.0213	0.7291
rs74417690	A	G	0.0233	0.0302	0.0352	0.3904
rs74417971	A	G	0.023	0.0052	0.0391	0.8933
rs74418438	T	C	0.0229	-0.0064	0.047	0.8912
rs74418704	T	C	0.0203	0.0137	0.0607	0.8216
rs74418970	A	G	0.9401	-0.0415	0.0241	0.0848
rs74419034	A	G	0.0556	0.0285	0.0228	0.2129
rs74419308	A	G	0.9367	-0.0051	0.0248	0.8365
rs74419517	T	C	0.0175	-0.0575	0.0424	0.1752
rs74419569	T	C	0.0291	0.0142	0.0306	0.6435
rs74419998	A	C	0.9696	-0.0269	0.0295	0.3604
rs74420203	A	G	0.0174	0.044	0.057	0.4399
rs74420225	T	G	0.9604	-0.0207	0.0422	0.6245
rs74420525	A	G	0.1021	-0.0309	0.0155	0.04598
rs74420843	A	G	0.0493	-0.027	0.0246	0.2715
rs74420979	T	C	0.9802	-0.0472	0.0385	0.2203
rs74421042	A	G	0.9755	-0.0264	0.0401	0.5106
rs74421241	T	C	0.9689	-0.0023	0.0345	0.9478
rs74421301	T	C	0.0306	-0.0275	0.0302	0.3624
rs74421311	T	C	0.0369	-0.038	0.0321	0.2365
rs74421641	T	C	0.0166	-0.0645	0.0596	0.279
rs74421791	A	G	0.0302	0.0252	0.0359	0.4829
rs74421814	T	G	0.0309	0.0555	0.0376	0.14
rs74422090	T	C	0.9845	0.0762	0.0571	0.182
rs74422107	A	G	0.9372	-0.0011	0.0199	0.957
rs74422196	T	C	0.9226	-0.0004	0.0231	0.985
rs74422258	A	G	0.0172	0.0224	0.0443	0.6135
rs74422280	T	C	0.9477	-0.004	0.0225	0.8603
rs74422359	T	C	0.0484	-0.0062	0.0274	0.8205
rs74422429	T	C	0.018	0.0602	0.051	0.238
rs74422787	A	G	0.9819	-0.0478	0.0429	0.2656
rs74422912	T	C	0.068	-0.0401	0.0225	0.07452
rs74423225	A	G	0.0277	-0.0086	0.0374	0.8177
rs74423564	T	C	0.9852	0.0067	0.0691	0.9232
rs74424124	T	C	0.076	-0.0412	0.021	0.04921
rs74424244	T	G	0.0227	0.0141	0.0358	0.6933
rs74424604	T	C	0.0357	0.0042	0.0288	0.8831
rs74424625	A	G	0.0327	-0.0013	0.0316	0.9663
rs74424656	T	C	0.9827	-0.0154	0.051	0.7629
rs74424844	A	G	0.014	0.024	0.0581	0.6799
rs74425033	T	C	0.0558	0.0235	0.0227	0.2987
rs74425323	A	G	0.0562	0.0291	0.0223	0.1929
rs74425881	T	C	0.9711	0.0005	0.0313	0.9863
rs74426109	A	G	0.984	0.0077	0.0542	0.8867
rs74426387	A	G	0.9549	0.0213	0.029	0.462
rs74426598	A	G	0.0209	-0.0083	0.0498	0.8676
rs74426668	T	C	0.0105	-0.0148	0.0887	0.8679
rs74426724	T	C	0.0367	0.0035	0.0308	0.9102
rs74426871	A	G	0.9779	-0.0097	0.0504	0.8472
rs74426874	T	C	0.9454	-0.0108	0.0255	0.6733
rs74427086	T	C	0.9801	0.0138	0.0413	0.7385
rs74427181	A	G	0.021	0.0477	0.0431	0.268
rs74427412	T	C	0.9611	0.0551	0.0346	0.1108
rs7442747	T	G	0.0634	0.0428	0.0285	0.1325
rs74427568	A	G	0.9711	-0.0309	0.0387	0.424
rs74428013	A	G	0.0167	-0.0055	0.0405	0.8915
rs74428125	A	G	0.0445	-0.0281	0.0247	0.2558
rs74428252	T	C	0.934	0.0222	0.0242	0.3578
rs74428279	T	C	0.0257	-0.0432	0.0456	0.3426
rs74428496	T	C	0.9576	-0.0638	0.0312	0.04048
rs74428666	T	G	0.0375	-0.0063	0.0263	0.8114
rs7442869	T	C	0.4987	0.0076	0.0103	0.4576
rs74428766	T	C	0.0315	-0.0297	0.0314	0.3439
rs74428812	T	C	0.0188	-0.077	0.0448	0.08521
rs74429008	T	C	0.9796	-0.0396	0.0492	0.4213
rs74429211	T	C	0.038	0.0127	0.038	0.7392
rs74429273	A	G	0.0341	-0.0042	0.0312	0.8929
rs74429321	A	G	0.0257	-0.0011	0.0435	0.9802
rs74429451	A	G	0.9637	0.0242	0.0274	0.3774
rs74429502	T	C	0.033	-0.0656	0.0371	0.07698
rs74429610	A	G	0.0789	-0.0092	0.0242	0.7025
rs74429710	T	C	0.9801	-0.002	0.0491	0.9677
rs74430075	T	C	0.9783	0.0309	0.038	0.4155
rs74430162	A	G	0.0293	0.089	0.0325	0.006183
rs74430205	T	C	0.0212	0.0001	0.0369	0.997
rs74430742	A	G	0.0337	0.0071	0.0299	0.8111
rs74430862	T	C	0.9721	-0.1095	0.0311	0.0004266
rs74431017	A	G	0.0171	0.0175	0.0385	0.6484
rs74431105	A	G	0.0522	0.0511	0.0282	0.06942
rs74431349	A	G	0.0804	-0.0065	0.021	0.757
rs74431644	A	C	0.0527	0.0069	0.0262	0.7923
rs7443165	A	G	0.1619	-0.0254	0.0131	0.05262
rs74431848	T	C	0.0398	-0.0058	0.0328	0.8602
rs74431945	T	C	0.9697	-0.0529	0.0336	0.1147
rs74431973	A	G	0.0148	-0.0831	0.0628	0.1859
rs74432141	A	C	0.9134	-0.0292	0.022	0.1849
rs74432460	A	G	0.0535	0.022	0.0243	0.3668
rs74432542	A	G	0.0356	0.0026	0.036	0.9414
rs74432865	T	C	0.0276	0.0553	0.0392	0.158
rs74432884	T	C	0.0227	-0.047	0.0419	0.2619
rs7443309	A	G	0.0602	0.0276	0.0283	0.3305
rs74433264	A	G	0.9365	0.0288	0.0272	0.2907
rs74433285	A	G	0.0238	-0.0141	0.0411	0.7314
rs74433330	A	G	0.9495	-0.0481	0.0244	0.04809
rs74433758	A	C	0.0252	-0.0745	0.0413	0.07138
rs74433812	A	G	0.0414	-0.0313	0.0283	0.2676
rs74433846	T	C	0.9536	0.0147	0.0256	0.5656
rs74434076	T	C	0.0602	0.0274	0.0285	0.3361
rs74434245	A	G	0.0277	-0.0518	0.0437	0.2362
rs74434283	A	G	0.9798	0.0072	0.0401	0.8581
rs74434374	A	C	0.057	0.0132	0.0221	0.5515
rs74434597	T	C	0.939	0.0022	0.0286	0.9375
rs74434629	T	C	0.9739	-0.0551	0.0317	0.0828
rs74434759	A	C	0.9714	-0.0287	0.0464	0.5357
rs74434790	T	C	0.9753	-0.0033	0.0388	0.9323
rs74435565	T	G	0.1048	-0.0016	0.0204	0.937
rs7443574	T	C	0.5593	-0.0108	0.0098	0.2698
rs74435795	A	G	0.0133	0.0651	0.064	0.3085
rs74435888	A	G	0.0204	-0.039	0.0376	0.3004
rs74436047	T	C	0.0236	0.0264	0.0394	0.5029
rs74436161	T	C	0.0566	-0.0164	0.0203	0.419
rs74436163	A	G	0.979	0.0056	0.0422	0.8942
rs74436227	A	G	0.0171	-0.0254	0.044	0.5643
rs74436469	T	G	0.9626	0.0394	0.0281	0.1608
rs7443648	A	C	0.4642	0.0131	0.0098	0.1824
rs74436798	A	G	0.9649	-0.0346	0.0318	0.2768
rs74436856	A	G	0.0291	0.0183	0.0431	0.6719
rs74436945	A	C	0.9639	0.0142	0.0316	0.6539
rs74437022	A	G	0.9162	-0.0101	0.0174	0.564
rs74437239	T	C	0.9717	0.0167	0.0377	0.6583
rs74437350	A	G	0.0154	-0.0139	0.078	0.8581
rs74437371	A	G	0.0175	-0.0166	0.0411	0.6863
rs74437673	A	G	0.0226	0.0071	0.0361	0.8439
rs74437708	A	G	0.0175	-0.0432	0.0698	0.5355
rs74437782	T	C	0.099	0.0273	0.0177	0.123
rs74437820	T	C	0.9817	0.0633	0.0488	0.1941
rs74437821	A	G	0.9862	-0.0709	0.0603	0.2403
rs74437904	T	G	0.9683	0.0555	0.0437	0.2043
rs74437961	T	C	0.0227	0.0625	0.0335	0.06209
rs74437962	A	G	0.0376	0.0669	0.0316	0.0339
rs74438053	A	G	0.0407	-0.0578	0.0322	0.07278
rs74438317	A	G	0.928	-0.023	0.0187	0.2177
rs74438331	A	G	0.0315	0.0243	0.0313	0.437
rs74438355	A	G	0.0196	-0.0697	0.0514	0.1751
rs74438452	T	G	0.9806	0.0466	0.0662	0.4817
rs74438663	A	G	0.0162	0.0081	0.0598	0.8925
rs74438816	T	C	0.0258	0.0442	0.0333	0.1846
rs74439007	A	G	0.0215	0.0488	0.0451	0.2787
rs74439023	T	C	0.9739	0.0071	0.0411	0.862
rs74439475	T	C	0.0412	0.0306	0.0264	0.2467
rs74439597	A	G	0.0169	0.0463	0.0433	0.2852
rs74439625	T	G	0.9661	0.0092	0.0349	0.7915
rs74439652	T	C	0.0196	0.047	0.0407	0.2482
rs74439792	A	G	0.0154	0.0039	0.0408	0.9242
rs74439858	T	C	0.0914	-0.0025	0.0217	0.907
rs74439874	T	C	0.9779	-0.0117	0.0442	0.7915
rs74439935	T	C	0.9703	0.0051	0.0369	0.8898
rs74440159	T	C	0.044	-0.0082	0.0261	0.754
rs74440300	A	G	0.0158	0.0047	0.0474	0.9208
rs74440431	A	G	0.0246	0.0556	0.0458	0.2242
rs74440437	T	C	0.0244	-0.0138	0.0322	0.6689
rs74440591	A	G	0.9725	-0.0063	0.0558	0.9106
rs74440625	T	C	0.0189	0.0396	0.0426	0.3528
rs74441035	T	C	0.04	-0.0197	0.0271	0.4677
rs74441103	T	C	0.9683	-0.0544	0.0389	0.1617
rs74441267	T	G	0.0432	0.0058	0.0313	0.852
rs74441270	A	G	0.068	0.0068	0.028	0.808
rs74441586	T	C	0.0444	0.0217	0.0306	0.4773
rs74441827	A	G	0.0147	0.0433	0.0586	0.4602
rs74441869	T	G	0.0301	0.0163	0.0301	0.5884
rs74442188	A	G	0.0296	0.0139	0.0291	0.6334
rs74442294	T	C	0.0179	-0.0073	0.0445	0.8688
rs74442600	A	G	0.0601	-0.0512	0.0241	0.03328
rs74442821	T	C	0.0276	0.0174	0.037	0.6386
rs74443473	T	C	0.9865	-0.0227	0.0573	0.6914
rs74443515	T	G	0.0173	-0.0258	0.0406	0.5259
rs74443567	A	G	0.9579	-0.0088	0.0328	0.7893
rs74443615	A	G	0.0161	-0.0389	0.0521	0.4549
rs74443656	T	C	0.0255	-0.0119	0.0355	0.7369
rs7444370	T	C	0.0375	-0.027	0.0259	0.2956
rs74443717	A	C	0.0292	-0.0365	0.0442	0.408
rs74443948	A	G	0.0951	0.004	0.0158	0.7993
rs74444015	A	G	0.0549	-0.0294	0.021	0.1625
rs74444337	T	G	0.0259	0.0487	0.033	0.1396
rs74444355	T	C	0.0173	0.0631	0.0453	0.1639
rs74444541	T	C	0.0273	-0.0288	0.0328	0.3791
rs74444773	T	G	0.9658	0.017	0.0289	0.5565
rs74445004	A	G	0.0182	0.0112	0.0486	0.8178
rs74445035	A	G	0.9868	-0.0029	0.0578	0.9594
rs74445037	A	G	0.9259	0.0437	0.0207	0.03492
rs74445051	A	G	0.0283	0.0769	0.0357	0.0314
rs74445258	T	C	0.9798	0.136	0.0481	0.004682
rs74445319	T	C	0.0486	-0.0067	0.0252	0.7895
rs74445330	A	G	0.0152	-0.0031	0.056	0.9556
rs74445331	T	C	0.9647	-0.0062	0.026	0.8113
rs74445454	T	C	0.0195	0.0565	0.0417	0.1753
rs74445512	T	G	0.0272	0.0295	0.0386	0.445
rs74445768	A	G	0.0156	0.0518	0.0487	0.287
rs74445822	T	C	0.028	-0.0195	0.0523	0.7088
rs7444602	A	C	0.5067	0.0033	0.0092	0.7234
rs74446091	T	C	0.0287	-0.0353	0.0401	0.3786
rs7444635	A	G	0.8563	0.0003	0.0131	0.9803
rs7444643	T	C	0.9538	0.0327	0.0308	0.2876
rs74446481	A	G	0.9844	0.0396	0.0435	0.3619
rs74446825	A	G	0.0489	-0.0325	0.0338	0.3353
rs74446922	A	G	0.0417	-0.0311	0.0294	0.2898
rs74447030	A	G	0.9786	0.057	0.0366	0.1191
rs74447078	T	C	0.0138	-0.04	0.0547	0.4647
rs74447212	T	G	0.0191	-0.1026	0.0522	0.04927
rs74447281	A	G	0.043	-0.0237	0.0284	0.4054
rs74447680	T	C	0.9542	0.0235	0.0294	0.4254
rs74447691	T	G	0.9567	0.0202	0.0362	0.5779
rs74447856	T	G	0.0346	-0.0143	0.0306	0.6403
rs74447875	T	C	0.9251	0.0202	0.0222	0.3631
rs74448037	A	C	0.0179	-0.0157	0.0454	0.7289
rs74448067	T	C	0.9803	-0.0249	0.0378	0.5094
rs74448283	T	C	0.0995	-0.0081	0.0191	0.6735
rs74448388	A	G	0.0216	-0.0542	0.0393	0.168
rs74448403	A	G	0.0458	-0.0013	0.0251	0.9579
rs74448524	A	G	0.04	0.0046	0.0247	0.853
rs74448698	T	G	0.9861	0.0225	0.0591	0.7032
rs74448814	T	C	0.0188	-0.0298	0.046	0.5171
rs74448997	A	G	0.9854	-0.0793	0.055	0.1498
rs74449072	A	G	0.9241	-0.0112	0.0184	0.5432
rs74449239	A	G	0.9831	-0.0092	0.0427	0.8302
rs74449241	A	G	0.0443	0.0238	0.0284	0.402
rs74449712	T	C	0.016	-0.0689	0.05	0.1686
rs74449765	A	G	0.0447	0.0503	0.0295	0.0885
rs74449809	T	C	0.014	0.0826	0.0739	0.2635
rs74449972	A	G	0.9515	0.0893	0.0355	0.01176
rs74450214	T	C	0.0353	-0.0003	0.0318	0.9932
rs74451053	A	C	0.9012	-0.0292	0.0217	0.1776
rs74451176	A	G	0.0155	-0.0332	0.044	0.4508
rs74451679	A	C	0.04	0.0166	0.0344	0.6301
rs74452121	A	G	0.0204	-0.0221	0.0374	0.5545
rs74452249	A	G	0.0309	0.0168	0.0331	0.6102
rs74452284	T	C	0.0419	0.0131	0.0264	0.62
rs74452425	T	G	0.03	-0.0637	0.0335	0.05691
rs74452508	A	G	0.0124	-0.0234	0.0506	0.643
rs7445258	T	C	0.0444	-0.0194	0.0263	0.4598
rs74452671	A	G	0.9875	-0.033	0.0603	0.5847
rs74452811	T	C	0.9267	0.0136	0.0221	0.5391
rs74452899	T	C	0.9795	0.0376	0.0568	0.5076
rs74453029	T	C	0.0119	0.0886	0.0573	0.1217
rs74453068	T	C	0.0415	0.0055	0.025	0.8252
rs74453711	A	G	0.9092	-0.0433	0.0232	0.06135
rs74453994	A	G	0.0165	-0.007	0.0417	0.866
rs74454052	T	G	0.988	0.0181	0.0769	0.8135
rs74454340	T	C	0.9648	0.0301	0.0285	0.2909
rs74454537	A	G	0.0189	0.0266	0.0376	0.4782
rs74454799	T	C	0.0167	-0.0151	0.045	0.7376
rs74454954	A	G	0.0179	-0.0472	0.0697	0.4982
rs74454966	T	G	0.0441	0.0472	0.0314	0.1336
rs74455073	T	C	0.96	0.0483	0.0269	0.072
rs74455447	A	G	0.0149	0.0343	0.0529	0.5163
rs74455862	A	G	0.9757	-0.0039	0.0423	0.9271
rs74456039	T	C	0.017	-0.0313	0.0472	0.5076
rs74456404	A	G	0.9868	-0.101	0.0757	0.1821
rs74456470	A	G	0.7934	-0.0033	0.0151	0.8264
rs74456537	A	G	0.9784	0.0319	0.0377	0.3982
rs74456560	A	G	0.0992	0.0029	0.0157	0.8518
rs74456701	A	G	0.9007	-0.0093	0.022	0.6722
rs74456742	A	G	0.051	0.0244	0.0299	0.4131
rs74456766	T	C	0.0202	-0.0204	0.0432	0.6369
rs74456969	A	G	0.0216	-0.0174	0.0398	0.6619
rs74456975	A	G	0.0186	-0.0086	0.0424	0.8389
rs74456996	A	G	0.0337	0.0488	0.0341	0.1522
rs74457160	T	G	0.0495	-0.019	0.0282	0.5014
rs74457213	A	G	0.9604	-0.0441	0.03	0.1417
rs74457339	T	C	0.0383	-0.0565	0.0524	0.2802
rs74457637	T	G	0.0842	0.0046	0.017	0.7882
rs74457786	T	C	0.0319	0.0519	0.036	0.1493
rs74457857	A	G	0.9676	-0.0131	0.0282	0.6419
rs74458345	T	C	0.025	-0.0166	0.0325	0.6102
rs74458464	A	G	0.0157	-0.024	0.0551	0.663
rs74459082	A	G	0.0154	-0.0468	0.0574	0.4155
rs74459154	A	G	0.0252	0.0467	0.0428	0.2748
rs74459368	T	C	0.9845	-0.1013	0.0597	0.08958
rs74459467	A	G	0.945	0.0122	0.0228	0.5938
rs74459482	A	C	0.0411	-0.009	0.0309	0.771
rs74459534	A	G	0.9755	0.0355	0.039	0.3626
rs74459597	A	G	0.0228	0.0359	0.0425	0.3992
rs74459676	T	C	0.9821	-0.0313	0.0392	0.4247
rs74459781	A	C	0.0146	0.0687	0.0652	0.2919
rs74459944	T	G	0.9717	-0.0126	0.0328	0.7017
rs74459956	A	G	0.0155	0.0435	0.0609	0.475
rs74459970	A	G	0.9839	0.055	0.0461	0.2331
rs74460047	A	G	0.0291	0.0653	0.0335	0.05075
rs74460132	A	G	0.0427	0.0228	0.0323	0.4796
rs74460255	T	C	0.0381	0.0081	0.0255	0.7505
rs74460327	T	G	0.9746	0.0025	0.0447	0.9548
rs74460418	A	C	0.9378	0.0165	0.0273	0.5449
rs74460507	T	C	0.0192	0.0148	0.0464	0.7489
rs74460560	A	G	0.0339	0.0471	0.029	0.1042
rs74460661	T	G	0.0166	-0.0594	0.0394	0.1318
rs74460776	A	C	0.0163	0.0548	0.048	0.2541
rs74460821	A	G	0.0334	-0.0028	0.036	0.9378
rs74461225	T	C	0.0196	0.026	0.0447	0.5612
rs74461258	A	G	0.9824	-0.0214	0.0412	0.6035
rs74461423	A	G	0.0336	0.0194	0.0398	0.6255
rs74461808	A	G	0.974	0.0134	0.0425	0.7528
rs74462160	A	G	0.0274	-0.0415	0.0377	0.2708
rs74462254	T	C	0.0704	0.019	0.0181	0.2931
rs74462452	A	G	0.0167	-0.0022	0.0617	0.9712
rs74462651	T	C	0.9697	0.0023	0.0364	0.9506
rs74463008	A	C	0.0397	-0.0103	0.0314	0.7418
rs74463293	T	C	0.0334	-0.055	0.0484	0.2549
rs74463398	T	G	0.0185	-0.0247	0.0559	0.6582
rs74463452	A	G	0.9537	0.0204	0.0293	0.4871
rs74463631	A	G	0.9815	0.0209	0.046	0.6501
rs74463839	T	G	0.9829	0.0665	0.0497	0.1804
rs74463863	A	C	0.0165	-0.0527	0.0499	0.2917
rs74463919	T	C	0.0344	0.0065	0.0285	0.8185
rs74463999	T	C	0.0236	0.0057	0.033	0.8628
rs74464155	A	G	0.9767	0.1053	0.0362	0.003601
rs7446451	T	G	0.018	0.0458	0.0419	0.2751
rs74464585	A	G	0.9636	-0.0158	0.0323	0.6238
rs74464742	A	G	0.0522	-0.0191	0.022	0.3851
rs74464785	A	G	0.0445	0.0421	0.0238	0.07631
rs7446480	T	C	0.782	-0.013	0.0116	0.2617
rs74465101	T	C	0.9774	-0.0359	0.0386	0.3526
rs7446518	T	C	0.4994	-0.0043	0.0091	0.6339
rs74465185	A	G	0.0583	0.0125	0.0252	0.6194
rs74465474	T	C	0.9421	0.0003	0.0246	0.9899
rs74465532	A	G	0.0229	-0.0219	0.0434	0.613
rs74465818	T	C	0.9753	0.0419	0.0359	0.2439
rs74465961	T	C	0.0157	-0.0678	0.0471	0.1496
rs74465971	A	C	0.0519	-0.0316	0.0281	0.2601
rs74466281	A	C	0.7624	0.0128	0.0167	0.4447
rs74466301	A	G	0.0358	0.045	0.0268	0.09325
rs74466321	T	C	0.0368	-0.0691	0.0332	0.03757
rs74466433	T	C	0.0554	-0.003	0.022	0.8931
rs74466561	T	C	0.0266	-0.0498	0.0369	0.1776
rs74466638	A	G	0.987	0.0534	0.0539	0.3216
rs74466735	T	C	0.0199	-0.0843	0.0517	0.1033
rs74467431	T	C	0.9791	-0.0158	0.0419	0.7062
rs74467670	A	C	0.9764	-0.0378	0.0437	0.3872
rs74467787	T	C	0.0316	0.0317	0.0362	0.3812
rs74467807	T	C	0.0488	-0.0148	0.027	0.5832
rs744680	A	G	0.1845	0.0087	0.0139	0.5305
rs74468004	T	C	0.0379	-0.001	0.035	0.9777
rs74468044	T	C	0.9552	-0.0168	0.0328	0.6098
rs74468203	T	C	0.0378	-0.0219	0.0316	0.4883
rs74468247	A	G	0.976	0.0045	0.04	0.9113
rs74468496	A	C	0.9827	-0.1075	0.0539	0.04613
rs74468695	T	C	0.963	-0.0536	0.0304	0.07815
rs74469285	T	C	0.0138	0.0803	0.0596	0.1778
rs74469320	A	C	0.0318	0.0228	0.0364	0.5304
rs74469522	T	G	0.0211	0.0163	0.0364	0.6537
rs74469812	A	G	0.0249	0.0495	0.0456	0.2771
rs74469891	T	C	0.0146	-0.1119	0.0654	0.0872
rs74470022	A	C	0.9306	-0.0232	0.0244	0.34
rs74470600	A	G	0.0569	0.0097	0.021	0.6459
rs74470623	T	C	0.0167	-0.0075	0.0446	0.8666
rs74470648	A	G	0.9834	0.0107	0.0657	0.8711
rs74470660	A	G	0.0218	0.0105	0.04	0.7933
rs74471270	T	C	0.0128	-0.0696	0.0557	0.2115
rs74471414	A	G	0.0229	0.0506	0.0417	0.2248
rs74471654	A	G	0.9556	-0.0141	0.0279	0.6144
rs74471673	A	G	0.0126	0.0003	0.0655	0.9969
rs74471974	T	C	0.0337	-0.0085	0.0283	0.7648
rs74472017	A	G	0.9507	-0.0469	0.0222	0.03461
rs744727	A	G	0.0243	0.0189	0.0332	0.5698
rs74472826	T	C	0.9678	0.0346	0.0367	0.3451
rs74472890	T	C	0.9484	0.033	0.0291	0.2572
rs74472924	T	C	0.0205	0.0826	0.0486	0.08957
rs74472951	T	C	0.9689	0.0193	0.0315	0.5399
rs74472964	A	G	0.9836	-0.0875	0.0627	0.1629
rs74473195	T	C	0.9782	0.0311	0.0434	0.4736
rs74473348	A	G	0.0471	0.0226	0.0245	0.3559
rs74473662	A	G	0.974	-0.0376	0.0336	0.2642
rs74473753	A	G	0.041	-0.0043	0.029	0.8819
rs74473803	A	C	0.9801	-0.0186	0.0386	0.6304
rs74474130	T	G	0.061	0.0017	0.0261	0.9486
rs74474174	T	C	0.9551	0.0044	0.0239	0.8548
rs7447423	A	G	0.0299	0.0054	0.0327	0.8696
rs74474597	A	G	0.9818	0.0536	0.0592	0.3651
rs74474619	A	G	0.0295	0.0293	0.0303	0.3339
rs74474702	A	C	0.0177	-0.0512	0.0505	0.3115
rs74475057	A	G	0.0443	0.0133	0.0303	0.6618
rs74475095	A	G	0.961	0.0088	0.0272	0.746
rs74475117	A	G	0.0661	0.0351	0.0224	0.1174
rs74475137	A	G	0.0439	0.0408	0.0293	0.1638
rs74475395	T	G	0.0433	-0.0027	0.0298	0.9275
rs74475701	T	C	0.0219	0.0653	0.0431	0.1303
rs74475833	A	C	0.9826	0.0135	0.054	0.8034
rs74475861	A	G	0.0121	0.0306	0.063	0.6274
rs74475920	A	G	0.9619	-0.0197	0.0306	0.5196
rs74475969	A	C	0.0161	-0.1084	0.0498	0.02965
rs74476025	T	C	0.0307	-0.0284	0.0298	0.3404
rs74476316	A	G	0.013	-0.0015	0.0597	0.9798
rs74476492	T	G	0.0429	-0.0052	0.028	0.8516
rs74476544	A	G	0.0243	0.0039	0.0404	0.9229
rs74476558	A	G	0.0135	0.0375	0.0477	0.4325
rs74477043	T	C	0.9824	0.0533	0.0539	0.3228
rs74477344	A	C	0.9409	0.021	0.0305	0.4917
rs74477348	T	C	0.0175	0.0186	0.0411	0.6507
rs74477719	A	C	0.0339	-0.0105	0.0286	0.7145
rs74477804	T	C	0.0121	0.0003	0.0489	0.9953
rs74477934	T	G	0.0567	-0.0008	0.0219	0.9718
rs74477971	T	C	0.0411	-0.0242	0.0293	0.4087
rs74478002	T	C	0.966	0.0174	0.036	0.6294
rs74478181	A	G	0.0372	-0.0032	0.0288	0.9124
rs74478186	T	C	0.9653	0.026	0.0325	0.4229
rs74478208	A	G	0.9469	-0.0106	0.024	0.658
rs74478258	A	G	0.0324	0.003	0.0348	0.9302
rs74478299	T	G	0.9063	0.0034	0.0182	0.8508
rs74478656	T	C	0.0142	-0.0722	0.0753	0.3378
rs74478884	A	G	0.0356	0.0022	0.0332	0.9467
rs74479247	T	C	0.0497	0.0048	0.0321	0.8807
rs7447957	T	C	0.4986	0.0095	0.0093	0.3037
rs74479617	A	G	0.985	0.0279	0.0431	0.5178
rs74479691	A	G	0.617	-0.0008	0.0132	0.952
rs74479786	A	G	0.9679	0.0657	0.0357	0.0658
rs74480402	T	C	0.9699	0.0394	0.0365	0.2807
rs74480409	A	G	0.0493	0.009	0.0239	0.7063
rs74480498	T	C	0.0187	0.0622	0.0435	0.1529
rs74480649	A	G	0.026	0.018	0.0392	0.6461
rs74481485	T	C	0.977	0.0362	0.0562	0.5198
rs74481492	T	C	0.0149	-0.0692	0.0539	0.1994
rs74481556	A	G	0.0262	0.0388	0.0389	0.3183
rs74481813	T	C	0.0293	-0.0171	0.0314	0.586
rs74481818	T	C	0.9822	-0.0913	0.0563	0.1047
rs74481944	A	G	0.9802	0.0308	0.0478	0.5195
rs74482203	T	C	0.974	0.0415	0.0428	0.3327
rs74482275	A	G	0.0234	0.0478	0.072	0.5067
rs74482376	A	G	0.0457	0.0622	0.0427	0.145
rs7448252	T	C	0.4335	-0.0044	0.0095	0.6411
rs74482819	T	C	0.9836	0.0622	0.0523	0.234
rs74482981	A	G	0.9627	0.0186	0.0301	0.5378
rs74483127	T	G	0.9462	0.0457	0.0287	0.1116
rs74483161	A	C	0.016	-0.0167	0.0521	0.7488
rs74483270	A	C	0.9799	-0.0176	0.0438	0.6875
rs74483320	T	G	0.0133	-0.0673	0.0557	0.2274
rs74483502	A	C	0.943	0.0257	0.0207	0.214
rs74483509	T	C	0.0143	-0.0304	0.0614	0.6201
rs74483516	A	C	0.974	-0.0551	0.0406	0.175
rs74483926	A	G	0.0396	0.0387	0.0346	0.2633
rs74483969	A	C	0.0943	0.0067	0.0219	0.7589
rs74483979	T	C	0.0212	-0.0029	0.0387	0.9403
rs74484127	A	G	0.0149	0.0041	0.058	0.9438
rs74484274	T	C	0.0164	-0.063	0.0398	0.1139
rs74484557	T	C	0.0526	0.0011	0.0281	0.9678
rs74484902	A	G	0.0466	-0.0232	0.0229	0.3109
rs74485294	A	G	0.9417	0.0119	0.0226	0.5967
rs74485449	A	C	0.057	-0.0255	0.0273	0.3502
rs74485638	T	G	0.0694	0.0037	0.0188	0.8439
rs74485778	T	C	0.9436	0.0749	0.0261	0.004119
rs74485907	T	C	0.0928	-0.0028	0.0168	0.8691
rs7448604	A	G	0.2719	0.0022	0.0108	0.8396
rs74486294	A	C	0.0145	0.0183	0.0492	0.7102
rs74486509	T	C	0.9795	0.0215	0.0362	0.5536
rs74486543	T	C	0.9572	0.0364	0.0282	0.1961
rs74486678	A	G	0.0361	-0.0135	0.0433	0.755
rs74486688	T	G	0.014	-0.1546	0.0938	0.09923
rs74486749	T	C	0.0162	-0.0315	0.048	0.5117
rs74486858	A	G	0.0323	0.0107	0.034	0.7541
rs74486975	T	G	0.0421	-0.0072	0.0316	0.8196
rs74487003	A	G	0.0532	0.0041	0.0225	0.8538
rs74487398	T	G	0.9851	-0.0702	0.041	0.08709
rs74487421	T	C	0.9847	0.0289	0.051	0.571
rs74487492	T	C	0.0234	0.0442	0.0423	0.2957
rs74487526	A	G	0.0211	0.0014	0.0598	0.981
rs74487653	A	G	0.0113	-0.1353	0.0811	0.09517
rs74487985	A	G	0.9424	-0.0742	0.0261	0.004539
rs74488022	A	C	0.9371	-0.0553	0.0238	0.02017
rs74488572	A	G	0.0372	0.0234	0.0265	0.3773
rs74488675	A	G	0.0344	-0.0488	0.0349	0.1616
rs74488941	A	G	0.971	0.028	0.048	0.5604
rs74489188	T	C	0.0464	-0.0027	0.0259	0.9184
rs74489254	A	C	0.9696	-0.0071	0.0349	0.8378
rs74489587	A	G	0.0216	-0.0563	0.0389	0.1481
rs74490351	T	C	0.0387	0.0361	0.0297	0.2235
rs74490419	T	C	0.9622	0.0325	0.0314	0.3003
rs74490422	T	C	0.9545	0.0132	0.0269	0.6251
rs744910	A	G	0.5009	-0.0014	0.0088	0.873
rs7449112	T	C	0.4772	0.0059	0.0094	0.5281
rs74491427	T	C	0.027	0.0293	0.0405	0.47
rs74491756	T	G	0.0325	0.0014	0.0301	0.9627
rs7449177	T	C	0.5507	-0.0035	0.0091	0.6982
rs74491833	T	C	0.9839	0.0148	0.0478	0.757
rs74492026	T	C	0.9602	0.0278	0.0292	0.3407
rs744921	A	G	0.0744	-0.0049	0.0182	0.7884
rs74492281	T	C	0.9878	0.0852	0.0565	0.1316
rs74492444	T	C	0.9692	0.0072	0.0337	0.8319
rs74492521	T	C	0.068	0.0255	0.0201	0.2032
rs74492617	A	G	0.023	0.0009	0.0382	0.9803
rs74492632	A	C	0.0326	-0.0091	0.0348	0.7926
rs74492960	T	C	0.0971	0.0261	0.0175	0.1353
rs74493047	T	C	0.0182	0.0018	0.0399	0.9649
rs74493107	A	G	0.0359	-0.0114	0.0289	0.693
rs74493123	A	G	0.9746	-0.0025	0.0317	0.936
rs74493262	T	G	0.9706	0.0295	0.0326	0.3663
rs74493561	T	C	0.0974	0.0006	0.0169	0.9713
rs74493671	T	C	0.928	0.0041	0.0195	0.8328
rs74493858	T	C	0.0175	0.0214	0.0527	0.6843
rs74493943	T	C	0.9803	-0.0605	0.0406	0.1363
rs74494040	A	G	0.9785	0.0213	0.0398	0.5925
rs74494128	A	C	0.037	0.0274	0.028	0.3294
rs74494131	T	C	0.0299	0.0487	0.0313	0.1203
rs74494383	A	C	0.0194	0.0453	0.0396	0.2522
rs7449527	T	C	0.8503	0.0094	0.0145	0.5162
rs74495285	A	G	0.0223	0.0226	0.0347	0.5148
rs74495317	T	C	0.986	-0.0337	0.0431	0.4333
rs74495557	A	C	0.9787	0.0761	0.0425	0.07375
rs74495612	A	G	0.024	0.1002	0.0459	0.029
rs74495928	A	G	0.0133	0.0819	0.0456	0.07251
rs74495956	T	C	0.0602	0.0099	0.027	0.7123
rs74496120	T	C	0.0576	-0.0473	0.0207	0.02217
rs74496125	T	C	0.0133	0.0661	0.0606	0.2756
rs74496326	T	C	0.0184	0.07	0.0412	0.08922
rs74496890	T	C	0.9425	-0.0258	0.0229	0.261
rs74496924	A	G	0.0201	0.0476	0.0487	0.328
rs74497117	A	C	0.032	0.0363	0.0308	0.2386
rs74497215	A	G	0.0414	-0.0028	0.0332	0.9337
rs74497267	A	G	0.0783	-0.0224	0.0186	0.2284
rs74497344	T	C	0.97	-0.0069	0.0371	0.8528
rs74497425	A	C	0.9778	-0.0512	0.0477	0.2829
rs74497618	T	C	0.0381	-0.0485	0.0282	0.08586
rs74497619	T	C	0.055	0.065	0.0237	0.006048
rs74498030	A	G	0.0721	0.0175	0.0249	0.4824
rs74498116	A	G	0.9713	0.001	0.0349	0.9773
rs744982	T	C	0.0575	0.0328	0.0214	0.1257
rs74498228	T	C	0.0204	-0.0089	0.0384	0.8172
rs74498329	T	C	0.9235	0.0306	0.0228	0.1795
rs74498361	A	G	0.1042	0.0037	0.0165	0.8227
rs74498370	T	C	0.9301	-0.0034	0.0247	0.8894
rs74498500	A	G	0.9789	0.0502	0.0488	0.304
rs74498708	T	C	0.9346	0.0219	0.0199	0.2707
rs74498931	A	G	0.9733	-0.0121	0.0367	0.7407
rs74498950	A	G	0.9837	0.0601	0.0607	0.3229
rs7449919	T	C	0.9504	0.0221	0.0242	0.3617
rs74499391	T	C	0.0566	0.0043	0.0214	0.8406
rs74499543	T	C	0.0479	0.0674	0.0306	0.02757
rs74499562	T	C	0.9842	0.1124	0.0533	0.03516
rs74499750	A	G	0.9703	0.0355	0.0649	0.5844
rs74499897	A	G	0.983	-0.0127	0.0474	0.7882
rs74499969	T	C	0.0164	0.0164	0.0567	0.772
rs74499984	T	G	0.986	0.0783	0.0561	0.1632
rs74500195	T	C	0.0232	-0.0292	0.0449	0.5157
rs74500289	A	C	0.9854	-0.0994	0.0538	0.06459
rs7450134	A	G	0.0451	0.0285	0.0238	0.2324
rs74501608	T	C	0.0307	-0.0167	0.0367	0.6496
rs74501660	T	C	0.0243	0.0138	0.0355	0.6974
rs74501836	A	G	0.9099	0.0314	0.0179	0.07927
rs74501861	T	C	0.0285	0.0394	0.0347	0.2562
rs74501864	T	C	0.951	-0.091	0.0276	0.0009645
rs74501946	A	G	0.9831	0.0131	0.044	0.7655
rs74501979	T	C	0.0538	0.0566	0.0279	0.04269
rs7450201	T	C	0.4888	-0.013	0.0095	0.1728
rs74502146	T	C	0.0178	0.0479	0.0447	0.2844
rs74502296	A	G	0.9442	-0.0041	0.0283	0.8841
rs74502348	T	C	0.8648	0.0173	0.0193	0.3706
rs74502371	A	G	0.0275	0.0317	0.0383	0.4067
rs74502381	A	G	0.0524	0.0627	0.0315	0.0469
rs74502541	T	C	0.0792	-0.0369	0.0188	0.05038
rs74502573	A	G	0.9705	-0.018	0.0325	0.5801
rs74502730	T	C	0.0386	0.013	0.0279	0.6408
rs74503197	A	G	0.0298	0.012	0.0296	0.684
rs74503244	T	C	0.9387	0.0103	0.0218	0.6363
rs74503280	T	C	0.0444	0.0343	0.0265	0.1943
rs74503332	T	C	0.0143	-0.0437	0.0503	0.3853
rs74503359	T	C	0.0212	0.0476	0.0468	0.3091
rs74503470	A	C	0.0134	-0.071	0.0574	0.2167
rs74503651	T	C	0.02	-0.0224	0.039	0.565
rs74503666	A	G	0.0189	-0.1152	0.0548	0.03578
rs74503846	A	C	0.9832	0.064	0.0445	0.1505
rs74504170	A	G	0.9787	-0.0163	0.0438	0.7106
rs74504197	A	G	0.9515	-0.0082	0.0292	0.779
rs74504207	A	G	0.0186	0.0441	0.041	0.2813
rs74504747	T	C	0.0141	0.0014	0.0514	0.9777
rs74505326	A	G	0.9717	0.0129	0.0327	0.692
rs74505363	T	C	0.0175	-0.0092	0.0525	0.8603
rs74505384	T	C	0.9117	-0.0144	0.0218	0.5089
rs745054	T	C	0.1066	0.0218	0.015	0.1472
rs74505529	T	C	0.0159	0.0427	0.0602	0.4781
rs74505680	T	C	0.0431	0.0167	0.0299	0.5769
rs74505763	T	C	0.0611	0.0016	0.0252	0.9491
rs74505915	T	C	0.0177	0.0308	0.0523	0.556
rs74505996	A	G	0.9703	0.0569	0.0388	0.1425
rs74506167	T	G	0.9822	-0.0084	0.0404	0.8357
rs74506824	A	G	0.0237	0.0681	0.0452	0.1317
rs74506826	A	G	0.024	-0.0462	0.0423	0.2743
rs74507030	A	G	0.0331	0.0359	0.0271	0.1861
rs74507046	T	C	0.9834	-0.0378	0.0471	0.4224
rs74507176	A	G	0.9827	-0.0838	0.0541	0.1216
rs74507351	T	C	0.9802	-0.0338	0.0535	0.5271
rs74507525	A	G	0.9663	-0.0075	0.028	0.7876
rs74507687	A	G	0.0233	0.0361	0.042	0.3894
rs74507751	T	C	0.0217	0.0161	0.0388	0.6774
rs74507963	A	G	0.0289	0.0294	0.0304	0.3341
rs74508069	T	C	0.9799	0.0093	0.0429	0.8287
rs74508267	A	G	0.0147	-0.016	0.0544	0.7693
rs74508491	A	G	0.0424	0.0005	0.0341	0.9872
rs74508563	T	C	0.0172	0.0283	0.0382	0.4585
rs74508648	A	G	0.0315	0.013	0.0326	0.69
rs74508702	T	C	0.0179	-0.0181	0.0444	0.683
rs74508703	A	G	0.9567	0.0267	0.0292	0.3594
rs74509183	A	G	0.9775	-0.0506	0.0436	0.2456
rs74509378	T	C	0.0384	-0.0054	0.0291	0.8524
rs74509503	A	C	0.0221	-0.0153	0.0395	0.699
rs74509822	T	C	0.9836	0.0164	0.0433	0.7052
rs74509850	A	G	0.9313	-0.0002	0.0236	0.993
rs74509908	T	C	0.9783	0.0985	0.0466	0.0345
rs74509979	T	G	0.0153	0.0044	0.0443	0.9209
rs745100	A	G	0.1059	-0.0296	0.022	0.179
rs74510546	T	C	0.9851	0.0552	0.0657	0.4012
rs7451084	A	G	0.8994	0.0033	0.0167	0.842
rs74510903	A	G	0.9744	-0.0615	0.036	0.08739
rs74511159	A	G	0.9623	-0.0438	0.0354	0.2156
rs74512002	T	C	0.0269	-0.0238	0.0399	0.5516
rs74512013	T	G	0.0221	-0.0295	0.0433	0.4946
rs74512042	A	G	0.9758	-0.0569	0.04	0.1551
rs74512069	A	G	0.0148	-0.0429	0.0509	0.3987
rs74512123	T	C	0.9704	0.0211	0.037	0.5684
rs74512432	T	G	0.9314	-0.0092	0.0211	0.6616
rs74512438	A	G	0.9712	0.0165	0.0317	0.6014
rs74512542	T	G	0.0207	0.0005	0.0495	0.9913
rs74512874	T	C	0.964	0.0394	0.0284	0.1656
rs74513263	T	C	0.9776	0.037	0.0465	0.4266
rs74513278	T	C	0.982	0.0003	0.0404	0.9938
rs74513347	T	G	0.9755	0.0505	0.0392	0.1983
rs74513390	T	C	0.0293	0.0319	0.0351	0.3625
rs74513709	A	G	0.0649	0.0325	0.0215	0.1301
rs74513774	A	G	0.5082	-0.0179	0.01	0.07349
rs74513793	A	G	0.0165	0.0442	0.0402	0.2717
rs74513841	T	C	0.9555	0.0858	0.0237	0.0002902
rs74513905	T	C	0.0325	0.0177	0.037	0.6324
rs74514008	T	G	0.1472	0.0034	0.0189	0.8563
rs74514270	A	C	0.9753	0.037	0.0553	0.5033
rs74514396	T	G	0.9806	-0.0269	0.0416	0.5177
rs74514892	T	G	0.9799	-0.0173	0.0627	0.7829
rs74514981	A	G	0.9713	-0.0373	0.0331	0.2595
rs74515112	T	C	0.984	0.0605	0.0581	0.2976
rs74515132	T	C	0.0259	-0.0827	0.0425	0.0515
rs74515223	A	G	0.0561	0.0375	0.0231	0.1035
rs74515386	T	C	0.9871	0.0423	0.0574	0.4609
rs74515649	T	C	0.0159	-0.0629	0.0418	0.1325
rs74515899	T	C	0.0192	0.0348	0.0377	0.3557
rs74516042	A	G	0.9737	-0.0154	0.0336	0.6465
rs74516917	A	G	0.022	0.0478	0.0365	0.1904
rs74516955	A	G	0.032	-0.0111	0.0397	0.7801
rs74516989	T	C	0.0263	-0.0103	0.033	0.7542
rs74517328	A	G	0.9574	-0.0146	0.0244	0.5485
rs74517398	A	C	0.0174	-0.1038	0.0535	0.05247
rs74517548	T	C	0.0125	0.0235	0.0818	0.7735
rs74517577	T	C	0.0237	-0.0365	0.0368	0.3206
rs74518462	T	C	0.9787	0.0086	0.0497	0.8631
rs74518562	A	G	0.0681	0.0001	0.0255	0.9978
rs74518595	T	C	0.0402	0.0263	0.024	0.2725
rs74519087	A	G	0.9889	0.0929	0.0831	0.2639
rs74519164	T	G	0.0142	0.0217	0.057	0.7038
rs74519285	A	C	0.012	0.04	0.0776	0.6062
rs74519691	T	C	0.9291	-0.0034	0.0273	0.9023
rs74519779	A	G	0.0962	0.026	0.0207	0.2086
rs74519977	A	G	0.0133	-0.0067	0.0579	0.9079
rs74520279	T	G	0.0395	0.0409	0.0321	0.2032
rs7452028	T	G	0.9636	-0.0146	0.036	0.6849
rs74520430	A	G	0.0228	0.0097	0.0359	0.7871
rs74520500	A	G	0.0413	0.0357	0.031	0.249
rs74520642	A	G	0.0468	0.0109	0.0278	0.6961
rs74520780	T	C	0.1422	0.0162	0.0149	0.2774
rs74520823	A	G	0.0323	-0.0226	0.0331	0.4955
rs74520894	T	C	0.1124	-0.0235	0.0161	0.1446
rs74521112	T	G	0.03	-0.0449	0.0297	0.1312
rs7452119	T	G	0.6105	-0.0023	0.0115	0.839
rs74521516	T	G	0.0389	-0.0047	0.0257	0.8548
rs74521562	A	G	0.0271	0.0402	0.0399	0.3136
rs74522012	T	C	0.0337	0.0136	0.0285	0.6334
rs74522044	T	C	0.9527	0.0009	0.0248	0.9701
rs74522377	A	G	0.0471	-0.0568	0.0272	0.03679
rs74522798	T	C	0.0169	-0.0098	0.0572	0.8633
rs74522849	A	G	0.0297	-0.0597	0.0429	0.164
rs745231	T	C	0.4689	0.0088	0.0114	0.4403
rs74523250	A	G	0.0718	0.0355	0.0197	0.07184
rs74523488	T	C	0.9426	0.0073	0.0241	0.7611
rs74523799	T	C	0.0156	-0.0234	0.0685	0.7323
rs74523828	A	G	0.0209	-0.0346	0.0513	0.5005
rs74523958	T	G	0.9673	-0.0597	0.048	0.2136
rs74524014	A	G	0.0145	-0.0093	0.0558	0.8674
rs74524218	T	C	0.9706	-0.0198	0.0397	0.6183
rs74524284	T	C	0.0195	-0.0703	0.0666	0.2912
rs74524321	T	C	0.0256	-0.0186	0.0421	0.6582
rs74524335	T	C	0.0354	0.0849	0.0348	0.01452
rs74524606	A	G	0.9476	-0.0075	0.0245	0.7594
rs74524780	T	C	0.9659	0.0238	0.029	0.4112
rs74524784	T	C	0.0184	0.0181	0.046	0.6938
rs74525095	T	C	0.0211	-0.0472	0.0426	0.2675
rs74525179	T	C	0.9784	-0.0064	0.0416	0.8781
rs74525230	A	C	0.0527	-0.0249	0.0413	0.5469
rs74525314	A	C	0.9717	0.023	0.0436	0.5988
rs74525320	A	C	0.0149	0.0065	0.0491	0.8947
rs74525577	A	G	0.0266	-0.0112	0.033	0.734
rs74525984	A	C	0.0137	-0.0739	0.0802	0.3568
rs74526302	A	G	0.0309	0.0044	0.0371	0.9054
rs74526389	A	G	0.0749	-0.006	0.0244	0.8066
rs74526584	T	C	0.9718	0.0394	0.042	0.3492
rs74526931	A	C	0.0258	0.0379	0.0545	0.4864
rs74527012	A	G	0.124	0	0.0176	1
rs74527361	A	G	0.0143	-0.0103	0.0575	0.858
rs74527697	A	G	0.9559	-0.0013	0.0246	0.9573
rs74528004	A	G	0.0198	-0.045	0.0378	0.2335
rs74528563	T	C	0.1657	0.0285	0.0165	0.08354
rs74528736	A	G	0.9694	-0.0458	0.0303	0.1305
rs74529033	A	G	0.9846	0.0247	0.0457	0.5892
rs74529169	A	G	0.0245	-0.034	0.0378	0.3688
rs74529230	T	C	0.975	-0.0498	0.0499	0.3189
rs74529276	T	C	0.016	0.0254	0.0437	0.5621
rs74529652	T	C	0.9822	0.117	0.0558	0.03596
rs74529911	A	G	0.0342	-0.0283	0.0281	0.3134
rs74529975	T	C	0.045	-0.0009	0.0279	0.9737
rs74530181	T	C	0.03	-0.0758	0.0388	0.05072
rs74530201	A	G	0.9576	0.0388	0.0332	0.2421
rs74530399	T	C	0.0365	-0.0199	0.0361	0.5807
rs74530503	T	C	0.0396	0.0216	0.0252	0.3902
rs74530547	T	C	0.0152	0.022	0.0619	0.7229
rs74530878	A	G	0.9784	0.06	0.043	0.1626
rs74530996	A	G	0.0268	0.0195	0.0334	0.5593
rs74531059	T	C	0.0715	-0.0049	0.0239	0.8365
rs74531075	T	C	0.0181	-0.0527	0.0406	0.1942
rs74531173	A	G	0.9678	-0.048	0.0285	0.09228
rs7453135	T	G	0.803	-0.0047	0.012	0.696
rs74531374	T	C	0.0183	0.0373	0.0446	0.4039
rs74531692	A	G	0.0641	-0.0222	0.0194	0.2524
rs74531715	A	G	0.0359	-0.058	0.0295	0.04884
rs74532026	A	G	0.9686	0.0187	0.0311	0.5468
rs74532040	T	C	0.0675	-0.0019	0.0307	0.9501
rs74532124	T	C	0.0295	0.0496	0.0335	0.1392
rs74532146	A	G	0.9522	-0.029	0.0286	0.3092
rs74532165	A	G	0.0594	0.0198	0.0271	0.4653
rs74532216	T	G	0.9383	0.0195	0.0233	0.4033
rs74532249	T	C	0.9819	-0.0511	0.0447	0.2536
rs74532515	T	G	0.0216	0.0842	0.0417	0.04359
rs74532589	A	G	0.9406	-0.0074	0.0287	0.7951
rs74532662	T	G	0.0862	-0.0169	0.0175	0.3338
rs74532980	A	G	0.0322	0.0363	0.0358	0.3108
rs74533194	T	C	0.9705	-0.016	0.0296	0.5894
rs74533199	T	C	0.0165	-0.0108	0.0523	0.8364
rs74533245	T	C	0.0382	0.0144	0.0305	0.637
rs74533257	T	C	0.0644	-0.0089	0.02	0.6558
rs745333	T	C	0.5396	0.0133	0.0105	0.206
rs74533336	T	G	0.0266	0.0526	0.0457	0.2496
rs74533390	A	G	0.0502	-0.0216	0.0264	0.412
rs745334	T	C	0.7381	0.008	0.0116	0.4899
rs74533794	T	G	0.9679	0.0165	0.0312	0.5976
rs74533825	T	C	0.9652	-0.0503	0.0395	0.2028
rs74534324	A	G	0.0428	0.0133	0.0248	0.5933
rs74534338	T	C	0.0511	0.0813	0.0218	0.0001924
rs74534527	T	C	0.0332	0.0274	0.0309	0.3759
rs74535100	A	G	0.0208	-0.01	0.04	0.8016
rs74535144	A	G	0.0355	0.0556	0.0357	0.1192
rs74535152	A	C	0.981	-0.0063	0.045	0.8881
rs74535214	T	C	0.0269	-0.025	0.0324	0.439
rs74535307	T	C	0.0418	0.0494	0.0293	0.09207
rs74535317	A	G	0.1098	-0.0145	0.0176	0.4099
rs74535320	A	G	0.0213	0.0271	0.038	0.4763
rs7453542	A	G	0.4559	-0.0003	0.0108	0.9782
rs74535445	T	G	0.0658	0.0456	0.0205	0.0261
rs74535780	A	G	0.0271	0.0408	0.0409	0.3183
rs74535815	T	G	0.9669	-0.0347	0.0288	0.228
rs74535851	A	G	0.024	0.0094	0.0499	0.8514
rs74535916	A	G	0.0241	0.0351	0.0434	0.4193
rs74536152	A	G	0.9419	-0.0198	0.0224	0.3765
rs74536206	A	G	0.0118	-0.0722	0.0627	0.2489
rs745363	A	C	0.0221	-0.049	0.0378	0.1941
rs74536442	T	C	0.0227	-0.028	0.0422	0.5078
rs74536568	A	G	0.9584	0.0061	0.0313	0.8464
rs74536682	T	C	0.9461	0.0138	0.0281	0.623
rs74536728	T	G	0.8962	0.0144	0.0155	0.3504
rs74536732	A	G	0.0142	-0.0237	0.0425	0.5766
rs74537008	T	C	0.915	-0.0164	0.0187	0.3806
rs74537128	A	G	0.0119	-0.0492	0.0605	0.416
rs74537185	T	C	0.0413	-0.0092	0.0253	0.7157
rs74537373	A	G	0.0131	-0.0342	0.0512	0.5039
rs74537390	T	C	0.0199	0.0476	0.0442	0.282
rs74537546	T	C	0.1236	-0.0205	0.0193	0.2877
rs74537599	T	C	0.9699	0.0826	0.0383	0.0312
rs74537632	A	G	0.0404	0.0238	0.0265	0.3693
rs745377	T	G	0.5041	-0.0153	0.0093	0.1012
rs74537910	T	C	0.0129	-0.0113	0.0613	0.8535
rs74537944	A	G	0.1147	0.0078	0.0172	0.6503
rs74538243	A	G	0.9639	-0.0528	0.0304	0.08219
rs74538276	A	G	0.9864	-0.0033	0.0619	0.957
rs74538360	A	G	0.147	-0.0189	0.0134	0.159
rs74538584	A	C	0.0595	0.0055	0.0297	0.8541
rs74538999	A	G	0.0126	-0.0242	0.0729	0.7406
rs74539301	A	G	0.9389	-0.0378	0.0276	0.1712
rs74539372	A	G	0.9847	-0.0308	0.0551	0.5764
rs74539376	T	C	0.0176	0.0507	0.0531	0.34
rs74539420	A	G	0.013	-0.0159	0.0483	0.7421
rs74539472	T	C	0.9873	-0.0336	0.0642	0.6009
rs74539743	A	G	0.9273	0.0012	0.0195	0.9494
rs74539919	T	C	0.9856	0.0373	0.0595	0.5309
rs74540084	T	C	0.0132	-0.0135	0.0541	0.8035
rs74540182	A	G	0.0228	-0.0117	0.0357	0.7436
rs74540498	A	G	0.9583	0.025	0.0281	0.374
rs74541115	A	G	0.0491	-0.0097	0.0308	0.753
rs74541145	A	G	0.027	-0.0327	0.0337	0.3315
rs74541410	T	C	0.0152	-0.1376	0.0595	0.02085
rs74541713	T	C	0.9737	-0.0252	0.0358	0.4817
rs74541749	A	G	0.9703	-0.0176	0.0325	0.587
rs74541768	T	C	0.9682	0.008	0.041	0.8464
rs74541969	A	G	0.9744	0.1126	0.0427	0.008376
rs74542068	T	G	0.015	-0.0607	0.0432	0.1595
rs7454211	A	G	0.9797	-0.0006	0.0376	0.9863
rs74542445	A	G	0.0515	-0.0164	0.0266	0.5373
rs74542471	A	G	0.0282	0.0441	0.0371	0.2342
rs74542646	T	C	0.0194	-0.0192	0.0521	0.7129
rs74542726	T	C	0.0285	-0.0125	0.0367	0.7329
rs74543235	A	G	0.0255	0.0117	0.0316	0.7118
rs74543374	T	G	0.0325	-0.0014	0.0295	0.9631
rs74543411	T	C	0.0191	0.0087	0.0434	0.8403
rs74543418	T	C	0.0951	-0.0215	0.0226	0.3416
rs74543521	T	C	0.9871	0.067	0.0532	0.2083
rs74543541	A	G	0.0448	0.0468	0.0298	0.1168
rs74543705	A	G	0.9765	-0.0264	0.0331	0.4261
rs74544420	T	C	0.0288	0.0246	0.0299	0.4121
rs74544556	T	C	0.9852	0.0129	0.0613	0.833
rs74544827	A	G	0.0297	0.047	0.041	0.2515
rs74544926	A	G	0.9775	0.0472	0.0337	0.1614
rs74544936	T	C	0.0509	-0.0303	0.0247	0.2192
rs74545120	A	G	0.9417	-0.0666	0.0364	0.06743
rs7454513	T	C	0.5254	0.0191	0.0203	0.3482
rs74545392	A	G	0.0243	0.003	0.0455	0.9466
rs74545578	A	G	0.9687	0.0195	0.029	0.5001
rs74545623	T	C	0.0188	0.0569	0.0485	0.2408
rs74545839	T	C	0.9683	0.0194	0.0431	0.6519
rs74546298	T	C	0.0355	-0.0329	0.0465	0.4789
rs7454644	T	C	0.9409	-0.0099	0.0281	0.7247
rs74546513	T	C	0.9777	0.0557	0.044	0.2052
rs74546599	A	G	0.0399	0.0141	0.031	0.6488
rs74546750	A	C	0.9784	-0.0019	0.0458	0.9672
rs74546873	T	G	0.9778	-0.0011	0.0453	0.9798
rs74547004	A	G	0.0267	-0.014	0.0376	0.7087
rs74547566	A	G	0.045	-0.0265	0.0295	0.3676
rs74547750	A	G	0.0132	-0.0266	0.0902	0.7681
rs74548106	A	C	0.0178	-0.019	0.0427	0.6572
rs74548242	T	C	0.143	-0.0107	0.016	0.5056
rs74548266	A	G	0.021	-0.0307	0.036	0.3928
rs74548369	A	C	0.0256	-0.0053	0.0357	0.8818
rs74548396	T	C	0.9856	0.0191	0.0499	0.7025
rs74548531	T	C	0.9777	0.109	0.0414	0.008407
rs74548542	A	G	0.9655	-0.0687	0.031	0.02667
rs74548545	T	C	0.9821	0.1001	0.068	0.1414
rs74548771	A	G	0.0551	0.0118	0.0283	0.6765
rs74548794	T	C	0.9506	-0.0279	0.0242	0.2491
rs74548795	T	C	0.0686	0.0042	0.0218	0.8473
rs74548885	T	C	0.979	0.05	0.0485	0.303
rs74549072	T	C	0.0136	-0.0059	0.0475	0.9018
rs74549518	A	G	0.0431	0.0854	0.0429	0.04673
rs74549739	A	G	0.0434	0.0064	0.0324	0.8424
rs74549822	T	C	0.0514	-0.0178	0.0283	0.529
rs74549930	A	G	0.9857	0.0312	0.0442	0.4794
rs74549963	A	G	0.023	0.034	0.0452	0.4518
rs74550133	T	C	0.9751	-0.0335	0.0419	0.424
rs74550188	A	G	0.0491	0.048	0.0264	0.06861
rs74550517	T	C	0.0293	0.0541	0.038	0.155
rs74550532	T	C	0.0176	-0.033	0.0734	0.6533
rs74550698	A	G	0.9588	0.0619	0.0319	0.05223
rs74550719	T	C	0.977	-0.004	0.0462	0.9308
rs74550778	T	G	0.0284	-0.047	0.0313	0.133
rs74550933	A	G	0.0829	0.0088	0.0201	0.6616
rs74551414	A	G	0.9386	-0.0074	0.0199	0.7091
rs7455158	A	G	0.4834	0.0004	0.0098	0.9642
rs74551590	T	C	0.9346	0.0113	0.0213	0.5973
rs74551721	T	G	0.9836	-0.0119	0.077	0.8772
rs74551888	T	C	0.0197	0.057	0.0604	0.3453
rs74551898	T	C	0.0378	-0.0789	0.0338	0.01961
rs74551958	T	C	0.0263	-0.0163	0.0466	0.7266
rs74552041	T	C	0.9732	-0.0182	0.0389	0.6392
rs74552058	T	C	0.9465	0.0149	0.0222	0.5023
rs74552125	A	G	0.0334	-0.0234	0.0281	0.4045
rs74552287	A	G	0.97	-0.0073	0.043	0.8653
rs74552574	A	G	0.0573	-0.0109	0.0274	0.6913
rs7455264	T	C	0.0461	0.034	0.0407	0.4044
rs745527	A	G	0.4903	-0.0119	0.0095	0.2125
rs74553290	A	G	0.9799	0.0108	0.0457	0.8124
rs74553384	T	C	0.9189	0.015	0.0177	0.3977
rs74553400	A	G	0.9481	0.0056	0.0287	0.8461
rs74553575	T	C	0.029	0.0035	0.0365	0.9226
rs74553794	T	C	0.0165	0.0204	0.0393	0.6041
rs74553827	T	C	0.0211	-0.0028	0.0352	0.9365
rs74554154	T	C	0.0268	0.0262	0.0352	0.4561
rs74554178	A	G	0.0489	-0.0212	0.0272	0.437
rs74554185	A	C	0.0674	-0.0138	0.0191	0.4678
rs74554342	T	C	0.0234	0.0002	0.0464	0.9965
rs74554410	T	C	0.9609	-0.0072	0.0261	0.7816
rs74554984	T	C	0.067	0.0049	0.0237	0.8375
rs74555156	A	C	0.9445	-0.0572	0.0252	0.02321
rs74555303	T	C	0.9588	-0.0018	0.0383	0.9621
rs74555688	T	G	0.0331	0.0035	0.0319	0.9137
rs74555722	T	C	0.0158	-0.0262	0.0482	0.5868
rs74555779	T	G	0.0195	0.0543	0.0446	0.2235
rs74555837	T	C	0.0338	0.0252	0.0346	0.4671
rs74556054	T	C	0.0424	-0.0552	0.0265	0.0374
rs74556076	A	G	0.0333	0.0479	0.0278	0.08522
rs74556258	A	G	0.9816	-0.0568	0.0475	0.2318
rs74556446	A	C	0.969	0.0191	0.0401	0.6331
rs74556790	A	G	0.9765	0.0381	0.0568	0.5024
rs74557115	A	G	0.9794	0.0518	0.0504	0.3044
rs74557220	A	G	0.0129	0.0236	0.0612	0.7003
rs745577	A	G	0.8926	0	0.0234	0.9999
rs74557709	T	C	0.0881	0.0284	0.0226	0.2079
rs74557878	T	C	0.9871	0.0375	0.0663	0.5716
rs74558125	A	G	0.9721	-0.0214	0.032	0.5032
rs74558405	A	G	0.0246	-0.0077	0.0352	0.8268
rs74558604	A	G	0.0231	0.0476	0.0374	0.2029
rs74558682	A	G	0.0382	-0.0121	0.0259	0.6386
rs74558764	A	G	0.013	-0.0113	0.0655	0.8633
rs745588	T	C	0.7924	-0.0118	0.0139	0.3936
rs74559041	A	G	0.0348	0.0043	0.0326	0.8952
rs74559093	A	G	0.9706	0.0164	0.0346	0.6364
rs74559238	A	G	0.1256	0.0428	0.0154	0.005329
rs74559297	T	C	0.0778	0.0165	0.0218	0.4506
rs74559491	T	C	0.0313	0.021	0.0324	0.5184
rs74559531	A	G	0.0342	0.0286	0.0273	0.2946
rs7455975	T	C	0.6398	0.0033	0.0097	0.7356
rs7456012	T	C	0.0142	-0.0825	0.0613	0.1783
rs74560179	T	C	0.976	-0.0001	0.0427	0.9981
rs74560869	A	C	0.0349	-0.0084	0.0385	0.8271
rs74560975	A	G	0.0285	-0.0252	0.0525	0.631
rs74561143	T	C	0.9822	-0.0202	0.0488	0.6787
rs74561176	A	G	0.0213	-0.0132	0.0403	0.744
rs74561203	A	G	0.0197	0.062	0.0447	0.1659
rs74561415	T	C	0.0202	0.0206	0.0369	0.5763
rs74561597	A	G	0.0588	0.0136	0.0328	0.6774
rs74561680	A	C	0.0379	-0.0524	0.0339	0.1224
rs74561833	A	G	0.0275	-0.0514	0.0405	0.2045
rs74561906	A	G	0.0303	0.0059	0.0304	0.8463
rs74561971	A	G	0.0272	0.0222	0.0345	0.5201
rs7456198	T	C	0.4916	0.0169	0.0117	0.1486
rs74562144	T	C	0.0239	-0.0192	0.0474	0.6865
rs74562526	T	G	0.8991	0.0131	0.016	0.4136
rs74562574	T	G	0.9268	-0.0201	0.0189	0.2873
rs74562681	A	C	0.0194	-0.0111	0.0402	0.7833
rs74563006	T	C	0.9812	-0.0468	0.042	0.265
rs7456336	A	G	0.4963	-0.0195	0.0126	0.1199
rs74563697	T	G	0.0408	-0.0161	0.0318	0.6113
rs74563972	T	C	0.0484	-0.0004	0.0247	0.9886
rs74564044	A	G	0.0314	-0.045	0.0491	0.359
rs74564216	A	G	0.9699	-0.0038	0.0394	0.9236
rs74564217	T	C	0.9619	0.0368	0.0267	0.1678
rs74564278	A	G	0.9849	-0.1192	0.0524	0.02279
rs74564281	T	C	0.0226	-0.0216	0.063	0.7324
rs74564367	T	C	0.9285	0.0128	0.0203	0.5301
rs74564388	A	G	0.9537	-0.0073	0.0243	0.7645
rs74564389	A	G	0.0167	-0.0478	0.0483	0.3226
rs74564459	T	G	0.0248	0.0546	0.0375	0.1452
rs74564674	A	G	0.125	0.002	0.0188	0.9141
rs74564678	A	G	0.9738	-0.0749	0.0316	0.01767
rs74564867	A	G	0.027	0.0555	0.0302	0.06562
rs74564991	A	G	0.0341	0.0173	0.0314	0.5812
rs74565189	A	G	0.0221	0.0249	0.0504	0.6213
rs7456535	T	C	0.0212	-0.0138	0.0413	0.7382
rs74565504	T	G	0.0319	-0.0316	0.0323	0.3284
rs7456569	A	C	0.333	0.0104	0.0109	0.3407
rs74565823	A	G	0.9488	-0.0279	0.032	0.3828
rs74565869	T	G	0.9835	0.0118	0.0443	0.7903
rs74565885	A	G	0.9827	-0.0716	0.0455	0.1158
rs745659	T	C	0.4545	-0.0072	0.0093	0.4427
rs74566099	A	G	0.0221	0.0777	0.0428	0.06957
rs74566174	T	G	0.9777	0.0121	0.0536	0.8219
rs74566181	A	G	0.9864	0.0199	0.0585	0.7335
rs74566267	A	G	0.0168	0.0151	0.0438	0.7301
rs74566270	A	G	0.9791	-0.1038	0.0612	0.08966
rs74566477	A	G	0.0163	-0.0817	0.0447	0.0672
rs7456662	A	C	0.9714	0.0091	0.0359	0.8
rs74566660	A	C	0.9676	-0.0188	0.0276	0.4971
rs74566866	T	C	0.9687	0.0022	0.0316	0.9438
rs74567112	A	G	0.9185	-0.0206	0.0231	0.3725
rs74567232	A	G	0.9653	0.0321	0.0296	0.2782
rs74567276	A	C	0.0233	-0.0495	0.033	0.1335
rs74567462	T	G	0.0451	-0.0219	0.0332	0.5105
rs74567472	T	C	0.0768	-0.0071	0.0185	0.7013
rs74567689	A	G	0.9741	-0.0483	0.0413	0.2422
rs74567709	T	C	0.9463	0.0372	0.0217	0.08647
rs74567722	A	C	0.0402	0.0163	0.0322	0.6118
rs74567800	T	C	0.9686	0.0059	0.029	0.8376
rs74567902	A	G	0.0324	0.0219	0.0428	0.6082
rs74567970	T	C	0.978	0.0076	0.0398	0.8484
rs74568204	T	C	0.9767	-0.1165	0.043	0.006703
rs74568387	T	C	0.1214	-0.0081	0.0184	0.6607
rs74568468	T	G	0.9792	-0.0105	0.0389	0.7872
rs74568602	T	G	0.0506	-0.0285	0.0327	0.3843
rs74568878	T	C	0.0353	0.0251	0.0272	0.3548
rs74569016	T	G	0.0417	0.0457	0.0235	0.05161
rs74569402	T	C	0.9521	-0.0051	0.026	0.8433
rs74569605	T	C	0.0528	0.0186	0.0211	0.3781
rs74569766	T	C	0.9645	-0.002	0.0307	0.949
rs74569917	A	G	0.0332	-0.0039	0.029	0.8922
rs74569981	A	C	0.0175	0.0854	0.0459	0.0629
rs74570311	T	G	0.055	-0.0425	0.0212	0.04544
rs74570590	T	C	0.0409	0.0008	0.0323	0.9814
rs74570695	A	G	0.0323	0.0503	0.0307	0.1012
rs74570704	A	G	0.9611	-0.0196	0.0254	0.4403
rs7457071	A	G	0.6437	-0.0048	0.0097	0.6235
rs74570770	T	C	0.9611	-0.0038	0.0299	0.8994
rs74570833	A	G	0.9659	0.0134	0.0313	0.6683
rs74570882	T	C	0.0173	-0.0205	0.0523	0.6948
rs74570949	A	G	0.9794	0.0016	0.0415	0.9697
rs74570962	T	C	0.0132	0.0911	0.0554	0.1002
rs74571051	A	C	0.0534	0.0012	0.0274	0.9664
rs74571422	T	C	0.0328	-0.0433	0.0386	0.2614
rs74571463	T	C	0.0212	-0.0966	0.0454	0.0333
rs74571545	T	C	0.952	-0.0382	0.0347	0.2716
rs74571605	A	G	0.9169	0.0096	0.0207	0.6442
rs74571690	A	C	0.0567	-0.0031	0.021	0.8819
rs74571762	A	C	0.9776	-0.0068	0.0439	0.8769
rs74571842	T	C	0.0893	0.0169	0.0163	0.2993
rs74571885	T	C	0.0284	0.0294	0.0325	0.3661
rs74572298	A	G	0.0226	0.1088	0.0446	0.01473
rs74572729	T	C	0.0238	0.0442	0.0356	0.2141
rs74572891	A	G	0.0185	-0.0198	0.0452	0.6611
rs74573573	T	C	0.979	0.0154	0.0383	0.6884
rs74573574	T	C	0.0117	0.0045	0.0648	0.9441
rs74573911	A	G	0.0237	0.0353	0.0458	0.4412
rs74573954	A	G	0.1248	-0.0393	0.0215	0.06843
rs74574176	A	C	0.9795	0.0378	0.0381	0.3214
rs74575022	A	G	0.9717	0.0071	0.0373	0.8499
rs74575032	A	G	0.0214	0.0571	0.0471	0.2258
rs74575359	A	C	0.9881	0.0102	0.0754	0.892
rs74575510	A	G	0.0169	0.0036	0.0474	0.9396
rs74575614	A	G	0.0196	-0.0163	0.0378	0.6659
rs74575785	T	C	0.0144	0.0494	0.063	0.4334
rs74575818	A	G	0.9823	-0.0305	0.0466	0.512
rs74576026	T	C	0.9652	-0.0283	0.0279	0.3111
rs74576044	T	C	0.9748	0.0121	0.035	0.7305
rs74576273	A	G	0.041	-0.0053	0.0266	0.8414
rs74576448	T	C	0.0139	0.02	0.0904	0.825
rs74576523	A	G	0.0441	0.0337	0.0242	0.1634
rs74576954	A	G	0.9873	-0.0464	0.0747	0.5347
rs74576993	A	G	0.961	0.0091	0.0322	0.7782
rs74577133	A	G	0.0315	-0.0322	0.0397	0.4162
rs74577148	A	G	0.9649	-0.0158	0.0337	0.6394
rs74577240	T	G	0.9786	-0.1074	0.0378	0.004527
rs74577395	T	G	0.047	0.0131	0.0296	0.658
rs74577509	T	C	0.029	-0.003	0.0301	0.92
rs74577711	A	G	0.0327	0.0064	0.028	0.8181
rs74578012	A	G	0.9827	-0.0628	0.0558	0.2603
rs74578106	T	C	0.0222	-0.0847	0.0417	0.04229
rs74578176	T	C	0.0494	0.0223	0.021	0.2889
rs74578222	T	C	0.9779	-0.0601	0.0429	0.1612
rs74578286	T	G	0.9551	0.0373	0.0306	0.2218
rs7457833	A	G	0.8795	-0.0162	0.0166	0.3282
rs74578433	A	G	0.8686	0.0367	0.0172	0.03279
rs74578441	A	G	0.0386	0.0086	0.03	0.7733
rs74578899	T	C	0.0412	0.0437	0.0326	0.1805
rs74578992	A	G	0.0319	-0.0267	0.0292	0.3599
rs74579510	T	C	0.9575	-0.0178	0.025	0.4779
rs74579553	T	C	0.0221	0.0107	0.0387	0.7832
rs74579592	T	C	0.0213	-0.0128	0.0489	0.7941
rs74579594	T	G	0.0219	-0.0678	0.0411	0.09895
rs74579645	A	C	0.0259	-0.0045	0.0398	0.9091
rs74579689	T	C	0.9391	0.0024	0.0199	0.9047
rs74579807	T	C	0.0145	-0.0718	0.0714	0.3145
rs74579862	T	C	0.973	-0.0389	0.0456	0.3938
rs74580040	A	C	0.0658	-0.0099	0.019	0.6002
rs74580119	A	C	0.041	0.0465	0.0245	0.05722
rs74580354	T	C	0.9767	0.0048	0.0381	0.9007
rs7458084	A	G	0.7733	0.0217	0.0161	0.1781
rs74581202	A	C	0.0256	0.0922	0.0481	0.05522
rs74581400	T	C	0.0359	-0.0477	0.0288	0.09727
rs74581460	A	G	0.025	0.0081	0.0328	0.8058
rs74581471	T	C	0.0539	-0.0388	0.0303	0.1998
rs74582018	A	G	0.9755	-0.0002	0.0333	0.9948
rs74582048	A	G	0.9699	-0.0291	0.0311	0.3507
rs7458221	T	C	0.0279	-0.1047	0.0468	0.02515
rs74582378	A	G	0.9246	0.0189	0.0204	0.3555
rs74582391	T	G	0.9834	-0.0195	0.0563	0.7292
rs74582496	A	G	0.0139	-0.0018	0.0513	0.9715
rs74582920	T	C	0.0136	0.1053	0.0592	0.07524
rs74583381	T	C	0.0482	0.0289	0.0479	0.5465
rs74583440	A	G	0.0176	0.0243	0.0431	0.5724
rs74583717	T	C	0.0519	0.0102	0.0258	0.6921
rs74583751	T	C	0.0124	0.1352	0.0562	0.01616
rs74583769	T	C	0.0158	0.0085	0.0425	0.842
rs74583821	A	G	0.9861	0.0483	0.0589	0.4121
rs74583830	T	C	0.0281	-0.0102	0.0368	0.7811
rs74583855	A	C	0.0157	-0.0103	0.0492	0.8334
rs74583926	A	G	0.0171	0.0072	0.0401	0.8568
rs74584788	T	C	0.9786	0.0246	0.0353	0.4864
rs74584858	T	C	0.0608	0.0052	0.0251	0.8342
rs74584991	A	G	0.1263	0.0013	0.0168	0.9365
rs74585162	T	C	0.0703	-0.008	0.0191	0.6761
rs74585306	T	C	0.014	-0.0024	0.086	0.9779
rs74585377	T	G	0.9458	0.0326	0.0239	0.1733
rs7458539	A	C	0.5745	0.0036	0.0099	0.7169
rs74585554	T	C	0.0158	0.0038	0.0444	0.9326
rs74585555	A	G	0.0658	-0.0313	0.0199	0.1155
rs74585729	T	C	0.0275	0.0288	0.0329	0.3814
rs74585941	A	G	0.9213	-0.0105	0.0206	0.6112
rs74586017	T	C	0.9825	0.0401	0.0415	0.3332
rs74586253	T	C	0.9699	-0.0106	0.0298	0.7212
rs74586339	A	G	0.0453	-0.0695	0.0306	0.02318
rs74586518	A	G	0.9495	0.0081	0.0239	0.7344
rs74586550	A	G	0.986	-0.1173	0.0721	0.1036
rs74586609	A	G	0.9483	0.0052	0.0232	0.8223
rs745868	A	G	0.3244	-0.0082	0.0106	0.4382
rs74587167	T	G	0.9767	0.0211	0.0416	0.6119
rs74587195	A	C	0.0285	0.0033	0.0381	0.9309
rs74587225	A	C	0.939	0.0196	0.0218	0.3675
rs74587448	T	G	0.924	0.0094	0.0205	0.6461
rs74587466	A	G	0.0306	0.0205	0.035	0.5573
rs74587828	T	C	0.0393	0.0439	0.0289	0.1284
rs74587938	T	G	0.954	0.0145	0.0299	0.6282
rs7458813	A	G	0.4816	-0.0048	0.0106	0.6512
rs74588313	A	C	0.0571	-0.0061	0.0234	0.7939
rs74588682	T	G	0.9317	-0.0414	0.0212	0.05119
rs74588846	A	G	0.0146	0.0039	0.0455	0.9322
rs74588857	T	C	0.4393	-0.0213	0.0103	0.03791
rs74588987	T	C	0.0478	0.0439	0.0255	0.08606
rs74589429	A	G	0.9771	0.0184	0.0432	0.6707
rs74589443	T	C	0.9799	0.005	0.0386	0.8979
rs74589576	T	C	0.0309	0.0114	0.0346	0.741
rs74589639	T	C	0.0267	-0.0516	0.034	0.1291
rs74590024	T	C	0.0254	0.033	0.0384	0.3901
rs74590061	A	G	0.0268	-0.0155	0.0333	0.6411
rs74590321	A	G	0.0299	-0.046	0.0322	0.1539
rs7459054	A	G	0.5125	0.0044	0.0094	0.6417
rs74590551	T	G	0.0159	0.0034	0.0406	0.9339
rs74591073	A	C	0.034	0.0225	0.03	0.4536
rs74591131	A	G	0.961	-0.0422	0.0281	0.1336
rs74591308	T	C	0.9343	0.0144	0.0204	0.478
rs74591315	T	C	0.9279	0.0167	0.0254	0.5112
rs74591322	T	C	0.0233	-0.0025	0.0326	0.9381
rs74591372	T	C	0.9491	-0.0105	0.0244	0.6675
rs74591672	A	G	0.015	-0.118	0.0586	0.04392
rs7459170	A	G	0.527	0.0063	0.0092	0.4915
rs74591864	A	C	0.9812	0.01	0.0449	0.8244
rs74592000	A	C	0.0304	0.0335	0.0285	0.2397
rs74592289	T	G	0.022	0.0202	0.0443	0.6486
rs74592388	T	C	0.0196	0.0424	0.0437	0.3315
rs74592433	T	C	0.9789	0.0268	0.0501	0.5934
rs74592434	T	C	0.0241	-0.0205	0.0452	0.6498
rs7459260	A	C	0.017	0.0988	0.0611	0.1057
rs74592614	A	G	0.9855	-0.0165	0.0462	0.7207
rs74592689	T	G	0.943	-0.0126	0.021	0.5496
rs74592767	A	G	0.9761	-0.0356	0.032	0.2661
rs74592986	T	G	0.9759	-0.0032	0.0319	0.9206
rs74593160	A	G	0.9684	0.0126	0.0401	0.7531
rs74593245	A	G	0.9807	0.0284	0.0445	0.5236
rs74593911	A	G	0.0897	-0.0285	0.0237	0.2301
rs74594145	T	C	0.9605	-0.0553	0.03	0.06545
rs74594175	T	C	0.0395	-0.003	0.0348	0.9305
rs74594387	T	C	0.0234	0.0125	0.0512	0.8076
rs74594555	T	G	0.9677	-0.0083	0.0362	0.8195
rs74594747	A	G	0.0159	0.0163	0.0776	0.8333
rs74594751	T	C	0.0138	0.0255	0.0766	0.7391
rs74594895	A	G	0.973	-0.0541	0.0421	0.1991
rs74595181	A	G	0.0351	0.0003	0.0352	0.9931
rs74595188	A	G	0.9852	0.109	0.0823	0.1854
rs74595497	T	C	0.9723	-0.0562	0.0445	0.2064
rs74595671	A	G	0.928	-0.0432	0.0197	0.02843
rs745958	T	C	0.3216	-0.0017	0.0101	0.8637
rs74596037	T	C	0.0195	-0.0274	0.0512	0.5932
rs74596124	A	G	0.9747	-0.0081	0.0316	0.7978
rs74596289	A	C	0.0188	-0.0484	0.0584	0.407
rs74596779	T	C	0.017	0.0674	0.0421	0.1096
rs74596795	T	C	0.0176	0.0384	0.0368	0.297
rs74596848	T	C	0.9799	0.0609	0.0407	0.1342
rs7459685	A	C	0.4889	0.0104	0.0093	0.2648
rs74596877	T	C	0.0155	0.057	0.0558	0.3066
rs74596887	A	G	0.983	-0.049	0.0437	0.2618
rs7459706	A	G	0.9832	0.0363	0.0536	0.4985
rs74597133	A	G	0.0159	0.015	0.0433	0.7282
rs74597250	T	C	0.0486	0.0027	0.0226	0.9048
rs74597435	A	G	0.0288	-0.0233	0.0303	0.4413
rs74597491	T	C	0.9726	-0.0509	0.033	0.1225
rs74597601	T	C	0.9749	-0.1104	0.0363	0.002377
rs74597660	T	C	0.0145	-0.0704	0.0779	0.3661
rs74597863	A	G	0.031	-0.0069	0.0285	0.8102
rs74597998	A	G	0.0213	0.0289	0.0356	0.4167
rs74598177	A	G	0.013	-0.0323	0.0597	0.5883
rs74598270	A	G	0.0421	0.0044	0.0319	0.8902
rs74598322	A	C	0.0242	-0.0809	0.0546	0.1384
rs74598753	T	C	0.0249	-0.034	0.0358	0.3422
rs74598819	A	G	0.9771	0.0197	0.0405	0.6276
rs74598990	A	G	0.0272	0.0299	0.0446	0.5033
rs74599344	A	G	0.0379	0.0361	0.0351	0.3045
rs74599644	T	C	0.0374	0.04	0.0287	0.1637
rs74599844	T	C	0.9835	-0.0152	0.0491	0.7571
rs74599857	A	G	0.0364	0.0173	0.0364	0.6344
rs74599932	A	G	0.8965	-0.0163	0.0158	0.3032
rs74600056	T	G	0.9216	-0.0482	0.0186	0.009653
rs74600192	A	G	0.0226	0.0362	0.0448	0.4195
rs74600194	T	C	0.0212	-0.0248	0.0491	0.6129
rs74600363	A	G	0.0434	0.0188	0.0357	0.5971
rs74600394	A	G	0.0425	0.0003	0.0275	0.9927
rs74600491	T	G	0.97	-0.0316	0.0313	0.3138
rs74600693	A	C	0.9714	-0.0518	0.0292	0.07598
rs74600844	A	G	0.0117	-0.0554	0.0677	0.4128
rs74600863	T	C	0.0141	0.0606	0.0674	0.3692
rs74600978	T	C	0.9712	0.0066	0.0338	0.8444
rs74601115	T	C	0.9642	0.0354	0.0308	0.251
rs74601280	A	G	0.0223	0.015	0.0454	0.7405
rs74601361	A	G	0.9772	0.067	0.0394	0.08888
rs74601398	A	G	0.9863	-0.1393	0.0648	0.03152
rs74601415	A	G	0.9698	0.0136	0.04	0.7341
rs74601639	T	C	0.0174	0.0091	0.0469	0.8461
rs7460203	A	G	0.6098	0.0084	0.0117	0.4739
rs74602076	T	C	0.0569	0.0194	0.0229	0.399
rs74602187	A	C	0.8764	-0.0041	0.0184	0.8232
rs74602321	A	G	0.0364	-0.0338	0.0395	0.3917
rs74602355	A	G	0.9737	-0.06	0.0424	0.1573
rs74602385	A	G	0.9796	-0.0213	0.0592	0.7196
rs74602503	A	G	0.0646	-0.0135	0.0212	0.5232
rs7460257	A	G	0.4837	-0.0167	0.0092	0.07055
rs74602617	A	G	0.9626	0.0276	0.038	0.4682
rs74602678	T	C	0.0228	-0.0557	0.0424	0.1891
rs74602890	T	C	0.0259	-0.0654	0.0342	0.05568
rs74602917	T	C	0.0331	-0.0114	0.0369	0.757
rs74603168	T	C	0.0364	0.0021	0.0269	0.9391
rs74603322	T	C	0.9878	-0.0555	0.0746	0.4573
rs74603386	T	C	0.0348	0.039	0.0284	0.1701
rs74603430	T	G	0.9697	-0.0279	0.0352	0.4275
rs74603542	T	C	0.0979	0.0044	0.0181	0.8086
rs74603684	T	C	0.0239	0.0017	0.0333	0.9587
rs74603763	T	C	0.0471	0.0046	0.0247	0.8536
rs74603928	A	C	0.02	0.0133	0.0363	0.7144
rs74603986	A	G	0.9854	-0.0345	0.0822	0.6749
rs74604289	T	C	0.9446	-0.0005	0.0278	0.9862
rs7460429	A	G	0.8927	0.0116	0.015	0.4365
rs74604347	T	G	0.9832	-0.0697	0.0451	0.1221
rs74604487	A	G	0.9788	-0.0667	0.0439	0.129
rs74604599	A	G	0.9627	0.069	0.037	0.06209
rs74604625	A	G	0.9565	-0.0063	0.0272	0.8156
rs74604667	T	C	0.8758	-0.016	0.0146	0.274
rs74604756	T	G	0.038	-0.0232	0.0266	0.3835
rs74604772	A	G	0.0156	0.0241	0.0656	0.7132
rs74604864	A	G	0.0179	-0.002	0.0387	0.9593
rs74605063	A	G	0.0321	-0.0109	0.0494	0.8261
rs74605261	T	C	0.0203	-0.0172	0.0402	0.6691
rs7460527	A	G	0.4658	0.0125	0.0095	0.1906
rs7460545	T	C	0.5477	-0.0025	0.0093	0.7923
rs74605489	T	C	0.0181	-0.0166	0.0474	0.7255
rs7460566	T	C	0.0131	-0.0322	0.0537	0.5481
rs74605718	A	G	0.9385	0.0415	0.0338	0.2202
rs74605843	T	C	0.9849	0.057	0.0549	0.2988
rs74605896	T	G	0.9841	-0.0804	0.0421	0.05609
rs74605940	A	C	0.4977	-0.0041	0.0104	0.6908
rs74606055	T	C	0.9814	0.0272	0.0393	0.4883
rs74606070	A	C	0.0491	-0.0022	0.0349	0.9502
rs74606400	T	C	0.0663	-0.0038	0.0259	0.8818
rs7460645	A	G	0.4874	0.0033	0.009	0.7136
rs74606480	T	C	0.4845	0.0088	0.0106	0.4049
rs74606690	A	C	0.0376	-0.017	0.0311	0.5848
rs74606789	T	C	0.0401	-0.0204	0.025	0.415
rs74606805	A	G	0.0999	-0.0357	0.0298	0.2302
rs74606843	A	G	0.0411	0.0076	0.0289	0.7916
rs74606850	A	G	0.0669	-0.0176	0.0201	0.3808
rs74606957	T	C	0.0156	0.0012	0.0485	0.9796
rs74607062	T	C	0.0265	0.0421	0.0383	0.2711
rs74607196	T	C	0.0184	-0.0117	0.046	0.7992
rs74607206	T	C	0.0742	-0.0024	0.0207	0.9067
rs746075	T	C	0.466	-0.0059	0.0102	0.5638
rs74607556	T	C	0.0147	0.0731	0.0653	0.2633
rs7460769	A	G	0.1071	-0.0191	0.0178	0.2839
rs74607852	T	C	0.0398	0.028	0.026	0.2813
rs74607955	A	G	0.0267	-0.0065	0.0417	0.8759
rs74608079	A	G	0.9872	0.2219	0.0776	0.004268
rs74608138	T	C	0.9878	0.1172	0.0633	0.06397
rs74608185	A	G	0.962	-0.0307	0.0275	0.2645
rs7460823	T	G	0.4915	-0.005	0.0107	0.642
rs74608343	A	G	0.0148	-0.0672	0.0565	0.2346
rs74608346	A	C	0.0349	-0.0331	0.0274	0.2273
rs74608423	T	C	0.0493	0.0312	0.0255	0.222
rs74608447	T	C	0.0226	-0.0168	0.0405	0.678
rs74608503	A	G	0.9695	-0.0183	0.0301	0.5428
rs7460856	A	G	0.0519	-0.0186	0.034	0.5831
rs7460867	T	C	0.9649	-0.0359	0.0397	0.3662
rs74609268	T	C	0.0346	0.0094	0.0292	0.7466
rs74609289	T	C	0.0535	0.0025	0.0275	0.9268
rs74609340	A	G	0.974	0.0213	0.0429	0.6194
rs74609604	A	G	0.0136	-0.0214	0.0485	0.6585
rs74609754	A	G	0.0281	0	0.0331	0.9999
rs7461	A	G	0.0847	0.0407	0.0169	0.01605
rs74610074	T	C	0.0482	0.0643	0.0251	0.01035
rs74610083	T	C	0.0225	-0.0168	0.0409	0.6819
rs74610091	T	C	0.957	0.0183	0.0324	0.5726
rs74610143	T	C	0.0236	0.056	0.0416	0.1787
rs74610508	T	C	0.0184	0.0554	0.0467	0.2353
rs7461052	T	C	0.0411	0.0129	0.028	0.644
rs74610635	A	G	0.9808	0.008	0.0422	0.8504
rs74610641	T	C	0.0583	-0.0175	0.0231	0.4494
rs74610782	T	C	0.9741	-0.0116	0.048	0.8092
rs74610790	A	G	0.9708	0.0614	0.0297	0.03879
rs74610863	A	G	0.028	0.0023	0.0329	0.9438
rs74610992	A	G	0.0357	0.0112	0.0326	0.7311
rs74611000	A	G	0.0137	0.0182	0.0629	0.772
rs74611007	T	C	0.0154	0.0557	0.0404	0.1683
rs74611045	T	G	0.96	0.0151	0.0262	0.563
rs74611057	A	C	0.0419	-0.0001	0.0307	0.9977
rs7461114	A	G	0.5897	-0.0038	0.0095	0.6919
rs74611968	A	G	0.9676	-0.0188	0.0307	0.5409
rs74612166	T	C	0.9808	-0.0134	0.0437	0.759
rs7461236	T	G	0.4902	-0.0013	0.0092	0.887
rs7461241	T	C	0.0525	0.0211	0.0254	0.406
rs74612798	A	G	0.0234	0.0111	0.0402	0.7828
rs74613047	T	G	0.0676	0.0028	0.0208	0.8948
rs74613157	T	G	0.0145	-0.0004	0.0554	0.9947
rs74613354	A	G	0.0265	-0.025	0.0447	0.5756
rs74613434	A	G	0.0454	0.0475	0.0313	0.1289
rs74613724	T	C	0.0742	-0.0022	0.0242	0.9286
rs74614125	T	C	0.9832	0.0085	0.061	0.8889
rs74614134	T	C	0.0402	-0.025	0.0341	0.4639
rs74614175	A	G	0.0344	-0.037	0.0283	0.1906
rs74614220	T	C	0.9618	-0.0288	0.0293	0.3256
rs74614221	T	G	0.023	0.0135	0.0512	0.7918
rs74614281	T	C	0.9366	-0.0185	0.0218	0.395
rs74614290	A	G	0.0727	-0.0338	0.0212	0.1113
rs74614664	T	C	0.9544	0.0279	0.0259	0.2813
rs74614696	A	G	0.9817	0.0912	0.0416	0.02814
rs74614704	A	G	0.0508	0.0088	0.0272	0.7457
rs74614719	T	C	0.0217	0.017	0.0373	0.6487
rs74614785	T	C	0.0248	0.076	0.0327	0.01994
rs74615001	A	G	0.9757	0.0102	0.0421	0.8078
rs74615031	T	C	0.9662	0.0127	0.0269	0.6377
rs74615090	A	G	0.976	-0.0658	0.0375	0.07933
rs74615208	T	G	0.9818	-0.0245	0.0522	0.6387
rs74615678	T	C	0.0139	0.0377	0.0578	0.5144
rs74615724	T	C	0.0249	-0.0677	0.0487	0.1639
rs74615822	A	G	0.0628	0.0164	0.0225	0.4677
rs7461588	T	C	0.9825	-0.0643	0.0569	0.2582
rs74616644	A	G	0.9634	-0.0503	0.0301	0.09453
rs74616681	T	C	0.0131	0.0057	0.0615	0.9256
rs74616751	T	C	0.9833	0.0004	0.0495	0.9932
rs74616933	T	C	0.0235	0.0575	0.0464	0.2155
rs74617038	A	G	0.0188	-0.0369	0.0447	0.4093
rs74617149	A	G	0.0196	0.0033	0.0358	0.9256
rs74617255	T	C	0.02	-0.0352	0.0371	0.3436
rs74617312	A	G	0.9691	0.001	0.0323	0.9759
rs74617438	A	G	0.0259	0.0429	0.041	0.295
rs74617718	A	G	0.053	0.0388	0.0265	0.1427
rs74617846	A	G	0.0251	-0.0197	0.0372	0.5968
rs74618450	T	C	0.9575	-0.0164	0.0294	0.5779
rs74618599	A	G	0.0373	-0.0126	0.0298	0.6721
rs74618950	T	C	0.0496	0.0111	0.0288	0.7003
rs74619091	A	G	0.9758	0.0403	0.04	0.3138
rs74619144	A	G	0.9692	-0.0206	0.0313	0.5103
rs74620339	A	G	0.9635	-0.0117	0.0278	0.675
rs74620632	T	C	0.985	-0.0709	0.0578	0.22
rs74620997	A	G	0.9735	-0.0309	0.0468	0.5088
rs74621048	A	G	0.0382	-0.0191	0.0305	0.5314
rs74621142	T	C	0.0205	0.0174	0.0455	0.702
rs74621440	T	C	0.9858	0.0104	0.0433	0.8104
rs74621457	A	G	0.7772	-0.0144	0.0237	0.5455
rs74621788	A	G	0.0209	0.0941	0.0488	0.05374
rs74621814	T	C	0.0617	0.01	0.0207	0.6279
rs74621922	A	G	0.017	-0.0593	0.0592	0.3163
rs74621946	A	G	0.0137	0.0801	0.0532	0.1318
rs74622140	A	G	0.0509	-0.0197	0.0276	0.4763
rs74622254	T	C	0.9375	0.0073	0.0252	0.7709
rs74622306	A	C	0.0398	-0.0458	0.0254	0.07158
rs74622388	T	C	0.9278	-0.0012	0.0234	0.9587
rs74622518	A	G	0.9816	0.0121	0.0463	0.7929
rs74622568	T	C	0.9603	-0.0199	0.029	0.4931
rs74622824	T	G	0.0678	-0.0124	0.0224	0.5797
rs7462301	A	G	0.0286	0.0069	0.0321	0.8289
rs74623425	A	G	0.9794	0.0146	0.0497	0.7689
rs74623603	A	G	0.9677	-0.0431	0.0287	0.1323
rs74623616	T	C	0.9344	0.0388	0.0215	0.07093
rs74623666	A	G	0.9876	0.0362	0.061	0.553
rs74623716	T	G	0.0565	-0.0362	0.0282	0.1982
rs74623820	T	G	0.1459	-0.022	0.0169	0.1944
rs74624037	T	C	0.0223	-0.0114	0.0491	0.8157
rs74624123	T	C	0.0153	-0.1029	0.061	0.09164
rs74624126	T	C	0.0411	0.0116	0.0272	0.6702
rs74624384	T	C	0.953	-0.0266	0.03	0.3755
rs74624445	T	C	0.0174	0.0336	0.0474	0.4783
rs74624544	T	C	0.9588	0.0011	0.0342	0.9748
rs74624754	T	C	0.9754	-0.0816	0.041	0.04642
rs74624873	T	C	0.0321	0.0434	0.0293	0.1387
rs74625242	T	C	0.9786	0.0087	0.042	0.8355
rs74625254	T	C	0.0245	-0.0636	0.0355	0.07375
rs74625398	A	G	0.9723	-0.0285	0.0395	0.4709
rs746259	A	G	0.9751	-0.0327	0.033	0.3223
rs74625961	T	C	0.0215	0.0069	0.0481	0.8851
rs74625983	A	G	0.9431	-0.0293	0.0246	0.2333
rs74626051	A	G	0.9726	-0.0179	0.0403	0.6566
rs74626068	A	G	0.0435	0.0152	0.0255	0.5511
rs74626198	T	C	0.9635	-0.051	0.0331	0.1229
rs74626320	A	G	0.0157	-0.0015	0.0547	0.9774
rs74626399	T	C	0.0379	-0.0046	0.0342	0.8921
rs74626514	A	G	0.9667	-0.0729	0.0387	0.05936
rs74626674	T	C	0.0178	-0.0644	0.0405	0.1118
rs74626742	T	C	0.0186	-0.0608	0.0447	0.1741
rs74626932	A	G	0.0236	0.0369	0.0354	0.2966
rs74627202	T	C	0.9724	-0.0332	0.0317	0.295
rs74627277	A	G	0.0499	0.0438	0.0316	0.1665
rs746274	T	C	0.487	0.0019	0.0095	0.843
rs74627428	T	C	0.9543	-0.0001	0.0232	0.9967
rs74627526	A	G	0.8885	-0.0394	0.02	0.04854
rs74627650	A	G	0.9595	0.0045	0.0317	0.8864
rs74627819	A	G	0.9683	0.0458	0.034	0.1781
rs74627952	A	G	0.0148	0.0131	0.052	0.8016
rs74628013	A	G	0.0231	0.0167	0.0333	0.6164
rs74628182	T	C	0.0571	0.0066	0.0251	0.7912
rs74628520	T	C	0.9531	-0.0016	0.0249	0.9478
rs74628649	T	C	0.017	0.1026	0.055	0.06204
rs74628688	A	G	0.0188	0.0068	0.0428	0.8746
rs74628981	A	G	0.9603	-0.0482	0.0268	0.07207
rs74629093	T	C	0.9309	-0.0004	0.0201	0.9845
rs74629216	T	C	0.9714	0.023	0.0305	0.4495
rs74629247	A	G	0.034	0.0365	0.0331	0.2693
rs74629302	A	G	0.0178	0.0545	0.0529	0.3029
rs74629391	A	G	0.0186	-0.0107	0.0402	0.7905
rs74629807	A	G	0.0761	-0.0373	0.024	0.1209
rs746300	A	C	0.4887	-0.0011	0.0102	0.9132
rs74630431	T	C	0.0294	-0.007	0.0377	0.8521
rs74630432	T	G	0.04	0.0578	0.0319	0.06992
rs7463051	A	G	0.5803	0.0078	0.0094	0.4046
rs74630669	A	G	0.976	-0.0186	0.0393	0.6355
rs74630918	A	G	0.9866	-0.0436	0.06	0.4671
rs74630946	A	G	0.9596	0.0165	0.0259	0.5249
rs74631502	T	C	0.0355	-0.0303	0.0332	0.3609
rs7463151	A	G	0.511	0.0011	0.0091	0.9024
rs74631594	A	G	0.07	0.0164	0.0263	0.5331
rs74631891	A	G	0.0435	0.0074	0.026	0.7749
rs7463194	A	G	0.2424	-0.0129	0.0155	0.4062
rs74632119	T	C	0.0237	-0.0304	0.044	0.4895
rs74632199	A	G	0.9717	-0.024	0.0329	0.4663
rs74632380	A	G	0.0324	0.022	0.033	0.5047
rs74632384	T	C	0.0296	0.0193	0.0325	0.5517
rs74632628	A	C	0.0392	-0.0104	0.0324	0.7488
rs74632748	A	G	0.9721	-0.0141	0.0299	0.6379
rs74632943	T	C	0.0216	-0.006	0.0393	0.8791
rs74633224	A	G	0.9056	-0.022	0.0169	0.1926
rs74633379	A	G	0.9156	-0.0096	0.0179	0.5926
rs7463352	T	C	0.4838	-0.0045	0.0097	0.6398
rs74633529	T	C	0.9845	-0.0443	0.0619	0.4748
rs74633552	T	C	0.9825	0.0531	0.0506	0.2936
rs74633563	T	C	0.9781	0	0.0465	1
rs74633570	A	G	0.9839	-0.0109	0.0542	0.8398
rs74633812	A	C	0.0126	-0.1086	0.0736	0.1403
rs74633815	A	G	0.9284	-0.0324	0.0199	0.1044
rs74634080	A	G	0.9672	0.0334	0.0333	0.3153
rs74634260	A	C	0.9755	-0.0551	0.0324	0.08871
rs74634271	A	C	0.9698	0.0467	0.0406	0.2503
rs74634476	A	G	0.9807	0.0112	0.0404	0.7812
rs74634478	A	G	0.9414	-0.0335	0.0196	0.08616
rs74634654	T	G	0.9864	0.0055	0.0755	0.9419
rs74634677	A	C	0.025	-0.0084	0.0496	0.8656
rs74634929	A	G	0.0376	-0.029	0.0355	0.4153
rs74635381	T	C	0.0234	-0.027	0.0428	0.5278
rs74635539	T	C	0.9744	0.0075	0.0423	0.8599
rs74635618	T	G	0.1177	0.0307	0.0185	0.09697
rs74635812	T	C	0.0217	-0.0206	0.0527	0.6963
rs74636005	A	G	0.9744	-0.0239	0.0473	0.6131
rs74636123	A	C	0.0189	0.0076	0.0432	0.8607
rs74636268	A	G	0.0259	-0.0363	0.0389	0.3511
rs74636433	T	C	0.1014	-0.0019	0.0194	0.9228
rs74636473	T	C	0.0263	0.0146	0.0459	0.7503
rs7463648	A	C	0.4984	0.0016	0.0084	0.8439
rs74636559	T	C	0.0444	-0.031	0.0311	0.3195
rs7463659	T	C	0.5146	-0.0031	0.009	0.7311
rs74636691	T	C	0.0426	0.0375	0.0327	0.2512
rs74636763	T	C	0.0107	-0.0125	0.0781	0.8726
rs74636874	A	C	0.9775	-0.0304	0.0371	0.4123
rs74636904	A	G	0.0289	0.0653	0.0343	0.05725
rs74636962	A	G	0.0529	-0.0258	0.0319	0.42
rs74637084	T	G	0.9797	-0.0445	0.0434	0.3055
rs74637215	T	C	0.029	-0.0245	0.0299	0.4131
rs74637497	A	G	0.039	0.0385	0.0337	0.254
rs74637529	T	C	0.0217	-0.0417	0.0444	0.348
rs74637749	A	G	0.0224	0.0128	0.0479	0.7893
rs74638620	A	C	0.022	-0.0194	0.0454	0.6687
rs7463877	A	G	0.8185	-0.0011	0.014	0.939
rs74638787	A	G	0.9668	-0.0172	0.0342	0.6161
rs74639054	A	G	0.9693	-0.0548	0.0375	0.1437
rs74639208	T	C	0.0229	-0.0038	0.0334	0.9095
rs74639341	A	G	0.9544	-0.0099	0.0243	0.6847
rs74639350	A	C	0.0835	-0.0293	0.0178	0.09892
rs74639381	A	G	0.9811	-0.0005	0.0479	0.9921
rs74639575	T	C	0.0297	-0.0039	0.0306	0.8994
rs74640414	T	C	0.0174	0.002	0.0492	0.9669
rs74640589	A	G	0.9726	0.0108	0.0351	0.758
rs74640752	T	C	0.9332	-0.0354	0.0192	0.06573
rs74640790	T	C	0.9788	0.0141	0.0343	0.6818
rs74640889	T	C	0.9762	-0.0732	0.0438	0.09432
rs74641213	T	C	0.0203	0.0127	0.0584	0.8274
rs74642125	A	G	0.9672	-0.0062	0.0305	0.8399
rs74642356	T	C	0.0367	-0.0036	0.038	0.9237
rs74642428	T	C	0.0236	0.0033	0.0413	0.9356
rs74642524	A	G	0.9592	-0.018	0.0336	0.5924
rs74642574	A	G	0.9818	0.0461	0.042	0.2722
rs74642641	T	C	0.0172	-0.0307	0.0577	0.5948
rs74642734	T	C	0.0507	-0.0131	0.0307	0.6695
rs7464278	T	C	0.0306	0.0099	0.0395	0.8032
rs74642808	T	C	0.023	0.0461	0.0357	0.1973
rs74643188	A	G	0.0131	-0.0435	0.0469	0.3542
rs74643413	A	G	0.0291	0.0154	0.0284	0.5881
rs74643498	T	C	0.0456	0.0105	0.0258	0.6834
rs746435	A	G	0.519	-0.0104	0.0098	0.2873
rs74643586	A	G	0.0215	-0.007	0.0392	0.8591
rs74643756	A	G	0.9875	-0.1259	0.078	0.1064
rs74643909	A	G	0.9121	0.0168	0.0192	0.3817
rs74644346	T	C	0.0147	-0.0156	0.0603	0.7958
rs74644379	T	C	0.9653	-0.0201	0.0267	0.4519
rs74644390	T	C	0.9827	-0.0158	0.0519	0.7606
rs74644515	T	C	0.979	0.0413	0.0513	0.4211
rs74644568	A	G	0.0261	0.0231	0.0316	0.4654
rs74644680	T	C	0.021	-0.0087	0.039	0.8233
rs74644698	T	C	0.0165	0.0485	0.0438	0.2681
rs74644749	T	C	0.0523	-0.0199	0.0229	0.3855
rs74644777	A	G	0.9313	-0.0177	0.0187	0.3434
rs74644856	T	C	0.981	-0.0554	0.0403	0.1697
rs74644955	A	G	0.0229	0.0845	0.0448	0.05913
rs74645053	T	C	0.9772	-0.025	0.0424	0.5549
rs74645195	A	G	0.9682	0.0141	0.0333	0.672
rs74645245	A	G	0.0379	-0.0444	0.0332	0.1814
rs74645380	T	C	0.0127	0.0259	0.0721	0.7199
rs74645409	T	C	0.034	0.0021	0.0349	0.9525
rs74645433	A	G	0.0272	0.0215	0.0401	0.5921
rs74645496	T	C	0.9741	-0.0076	0.0422	0.8581
rs74645585	A	C	0.9596	0.0366	0.0336	0.276
rs7464587	T	C	0.4936	0.003	0.0095	0.7523
rs74645913	A	G	0.0158	0.0957	0.0705	0.1745
rs74645936	T	C	0.9751	0.0108	0.0395	0.7853
rs74646149	A	G	0.9185	-0.0137	0.0239	0.5672
rs74646283	A	G	0.9669	-0.0292	0.0287	0.3089
rs74646432	A	G	0.0136	0.165	0.0615	0.007316
rs74646594	A	G	0.9681	0.0166	0.0355	0.6397
rs74646698	T	G	0.9717	0.0133	0.0441	0.7628
rs74646728	A	G	0.9847	0.0308	0.0508	0.5448
rs74646779	A	G	0.9692	-0.0018	0.0356	0.9599
rs74646857	T	C	0.0173	-0.0197	0.0483	0.6836
rs74646884	A	G	0.0335	-0.0301	0.0422	0.4755
rs74646943	A	G	0.9843	-0.0045	0.0469	0.9239
rs74646975	T	C	0.0148	-0.0318	0.0467	0.4958
rs74647235	T	C	0.0576	0.0059	0.0216	0.7839
rs74647614	T	C	0.9641	0.0158	0.0267	0.5539
rs74647950	A	G	0.0148	0.0277	0.0493	0.574
rs74648183	T	C	0.9769	0.0008	0.0346	0.9813
rs74648203	T	C	0.9352	0.0109	0.0204	0.5934
rs74648223	A	G	0.9844	-0.0449	0.0453	0.3224
rs74648432	A	G	0.9639	0.0036	0.0368	0.9229
rs74648480	A	G	0.0585	0.0291	0.0258	0.2604
rs74648524	A	G	0.9749	0.0215	0.0351	0.5402
rs74648690	T	G	0.0188	-0.0638	0.0382	0.09516
rs74648792	T	G	0.0224	0.0017	0.0352	0.9617
rs74649011	A	G	0.9003	0.0103	0.0175	0.5554
rs74649344	T	C	0.9789	0.0142	0.0436	0.7443
rs74649538	T	C	0.9728	-0.0675	0.038	0.07561
rs74649705	T	C	0.9774	-0.0443	0.0559	0.4278
rs74649783	A	G	0.9817	0.0351	0.0384	0.3607
rs74649917	T	C	0.0264	-0.016	0.0358	0.6548
rs74649934	T	C	0.0162	0.0287	0.0437	0.5106
rs74650021	T	C	0.0191	0.0202	0.0517	0.6963
rs74650262	A	G	0.0258	-0.0052	0.0348	0.8817
rs74650321	A	G	0.0152	-0.0486	0.0577	0.3999
rs74650404	T	C	0.9832	-0.0264	0.0549	0.6308
rs74650434	A	C	0.0158	0.0819	0.0468	0.0802
rs74650489	T	C	0.0232	-0.0172	0.046	0.7081
rs74650632	T	C	0.0335	0.0306	0.0375	0.4141
rs74651281	A	G	0.0462	0.0368	0.0257	0.1525
rs74651353	A	G	0.0696	0.0183	0.0221	0.4082
rs7465138	A	G	0.0871	0.0215	0.0195	0.2717
rs74651633	T	C	0.0183	0.006	0.0497	0.9034
rs74651820	A	C	0.9741	-0.0902	0.0387	0.01975
rs74651963	A	G	0.0345	-0.0058	0.0557	0.9171
rs74651980	A	G	0.0209	0.0378	0.0371	0.3088
rs74652223	A	G	0.0282	-0.0051	0.0332	0.8778
rs74652358	A	G	0.8849	0.0105	0.0189	0.5788
rs74652666	T	C	0.0169	0.0216	0.0473	0.6484
rs7465271	A	G	0.0294	0.0036	0.034	0.9159
rs74652740	T	C	0.0992	-0.0106	0.0196	0.5873
rs74652758	T	G	0.036	-0.0473	0.03	0.1145
rs7465289	A	C	0.4974	0.0056	0.0101	0.579
rs74653182	T	C	0.0213	-0.0274	0.0481	0.5687
rs7465327	A	G	0.4201	-0.001	0.01	0.9215
rs74653333	T	G	0.0303	0	0.0316	0.9988
rs74653341	A	G	0.9489	0.03	0.0211	0.156
rs7465352	T	G	0.5113	0.0072	0.0092	0.4318
rs74653606	T	C	0.0194	0.0083	0.0434	0.8489
rs74653754	A	G	0.9852	-0.0297	0.0412	0.4718
rs74653932	T	C	0.9296	-0.0255	0.022	0.247
rs74654057	A	G	0.969	-0.0671	0.0291	0.02103
rs74654311	T	G	0.032	0.0327	0.0402	0.4159
rs74654364	A	G	0.0223	-0.0223	0.0358	0.5331
rs74654606	A	G	0.9868	0.0662	0.0555	0.233
rs74655031	T	C	0.953	-0.019	0.0315	0.547
rs746551	T	C	0.9827	-0.0064	0.039	0.8693
rs74655126	T	C	0.9821	-0.008	0.0394	0.8384
rs7465520	A	G	0.5866	-0.0061	0.0139	0.661
rs74655261	T	C	0.0215	-0.0144	0.0412	0.7263
rs74655331	T	C	0.0264	0.024	0.0309	0.4364
rs746557	T	C	0.9173	0.0014	0.0188	0.9393
rs74655712	A	G	0.0198	0.0682	0.0381	0.07338
rs74655801	T	C	0.0464	0.0057	0.0319	0.8582
rs74655802	A	G	0.0831	0.0123	0.0181	0.4967
rs74655919	A	C	0.8981	-0.0037	0.0258	0.8861
rs74655941	A	G	0.984	0.0933	0.0408	0.02224
rs7465605	A	G	0.98	-0.0209	0.0553	0.7054
rs74656283	T	C	0.9847	0.0157	0.0416	0.7053
rs74656516	T	G	0.0211	-0.0892	0.0465	0.05501
rs74656541	T	C	0.9655	-0.0583	0.0291	0.04499
rs74656662	A	G	0.0499	0.019	0.024	0.4278
rs746567	T	G	0.5056	-0.0137	0.0102	0.18
rs74656878	T	C	0.9622	-0.0397	0.0295	0.1783
rs74656990	T	C	0.0246	0.0371	0.0348	0.2861
rs74657610	T	G	0.0219	0.0864	0.0417	0.03812
rs74657671	T	G	0.023	0.0207	0.0372	0.578
rs74657704	T	C	0.043	-0.0232	0.0266	0.3827
rs74657813	A	G	0.0294	0.0538	0.0456	0.2389
rs74657816	T	G	0.9424	-0.016	0.0216	0.4586
rs74658024	A	G	0.0676	-0.0281	0.0247	0.2551
rs74658109	T	C	0.0277	-0.0016	0.0303	0.9577
rs74658160	A	C	0.0148	0.0111	0.0421	0.7923
rs74658359	A	G	0.9741	0.0073	0.0374	0.8443
rs74658373	A	C	0.9614	-0.0266	0.0289	0.3582
rs74658422	T	C	0.9863	-0.0177	0.0566	0.7545
rs74658483	T	C	0.9865	-0.0061	0.0508	0.9042
rs74658601	T	C	0.0368	0.0091	0.0282	0.748
rs746587	T	C	0.0195	0.0369	0.0511	0.4694
rs74658765	T	C	0.0114	0.0433	0.0602	0.4719
rs74659040	A	G	0.9689	0.0345	0.0304	0.2557
rs74659495	A	G	0.9828	0.0588	0.04	0.1412
rs74659606	A	G	0.0323	-0.0429	0.0354	0.2258
rs74659967	T	C	0.0595	-0.0266	0.0282	0.3451
rs74659969	A	C	0.9676	-0.007	0.0358	0.8444
rs74660136	T	C	0.0224	0.0287	0.0387	0.4583
rs74660575	T	C	0.0181	0.0133	0.0368	0.7168
rs74660666	T	C	0.0137	-0.0897	0.067	0.1807
rs74660723	A	G	0.0301	-0.0016	0.0512	0.9751
rs74660909	T	C	0.9615	-0.0285	0.0287	0.3205
rs74661121	T	G	0.784	-0.0035	0.0127	0.7819
rs74661307	A	G	0.0319	0.0765	0.0355	0.03115
rs74661788	A	G	0.0181	-0.0252	0.058	0.6646
rs74661965	A	G	0.0138	-0.0226	0.0509	0.6564
rs74662000	A	G	0.979	-0.0058	0.0449	0.8965
rs74662146	A	G	0.9783	0.0374	0.0439	0.3947
rs74662427	T	C	0.0164	-0.0309	0.0591	0.6019
rs74663124	T	C	0.035	0.0622	0.0341	0.06805
rs74663188	T	G	0.9456	-0.0296	0.026	0.2554
rs746634	T	C	0.02	0.0211	0.0407	0.6047
rs74663543	A	G	0.9816	0.0008	0.0483	0.9875
rs74663547	A	G	0.0669	-0.0068	0.0282	0.8103
rs74663957	T	C	0.9263	0.0039	0.0207	0.8505
rs74664208	T	C	0.0591	-0.001	0.0197	0.961
rs74664581	T	C	0.0219	0.0008	0.0472	0.9862
rs74664656	T	C	0.9817	-0.048	0.0407	0.238
rs74664674	T	G	0.9781	0.0016	0.0387	0.9668
rs74664714	A	G	0.0137	0.0376	0.0543	0.4883
rs74664788	A	G	0.9588	-0.0021	0.029	0.9412
rs74665384	T	C	0.9208	0.0086	0.0215	0.6901
rs74665650	T	C	0.9688	-0.0185	0.0361	0.6081
rs74665738	T	C	0.9854	-0.0041	0.0727	0.9555
rs74666011	T	C	0.0194	0.0375	0.0529	0.4783
rs74666043	A	C	0.9513	-0.0115	0.0235	0.6243
rs74666130	T	C	0.9389	-0.02	0.0202	0.3235
rs74666159	T	C	0.0252	0.0588	0.0311	0.05869
rs74666394	T	C	0.9636	-0.0748	0.0414	0.07056
rs74666617	T	C	0.9697	0.0134	0.0418	0.7487
rs74666678	T	C	0.9686	0.0228	0.0308	0.4584
rs74666968	A	G	0.983	-0.0112	0.0455	0.8047
rs74667054	A	G	0.9213	-0.0073	0.0204	0.7205
rs74667175	A	G	0.9692	-0.028	0.0278	0.314
rs74667258	A	G	0.983	-0.0154	0.0505	0.76
rs746673	A	G	0.1329	-0.0141	0.0155	0.36
rs74667309	T	C	0.1128	0.0272	0.0176	0.1208
rs74667596	T	C	0.9734	-0.0007	0.0399	0.986
rs74667658	A	G	0.044	0.0139	0.0333	0.6777
rs74667686	T	C	0.061	-0.0527	0.0228	0.02105
rs74667888	T	C	0.9785	-0.0554	0.05	0.2671
rs74667947	T	C	0.0171	0.0264	0.0706	0.7086
rs74668103	T	C	0.0169	-0.0001	0.0515	0.9977
rs74668197	A	G	0.9121	-0.0206	0.0188	0.272
rs74668396	T	C	0.0228	0.0435	0.0436	0.3185
rs74668414	A	G	0.0246	0.0434	0.0409	0.2895
rs74668433	A	G	0.9886	-0.0198	0.0618	0.7485
rs746688	T	C	0.0471	0.0132	0.0269	0.6247
rs74668887	T	C	0.9852	-0.0409	0.0535	0.4447
rs74668914	T	C	0.0254	0.0487	0.0369	0.1868
rs74668920	A	C	0.0329	-0.0109	0.0295	0.7118
rs74669001	A	G	0.9034	0.0142	0.0206	0.4895
rs74669065	T	C	0.9745	0.0338	0.0408	0.4067
rs74669507	T	C	0.0347	0.0201	0.0267	0.4511
rs74669717	T	G	0.9839	-0.0291	0.0614	0.6356
rs74669808	A	G	0.0343	0.0391	0.0305	0.2003
rs74669921	T	C	0.9553	-0.0156	0.0333	0.6398
rs74669957	T	C	0.0459	0.0021	0.0228	0.9266
rs74670235	A	G	0.0445	-0.0083	0.0298	0.7818
rs74670337	A	G	0.0332	-0.0068	0.0391	0.8618
rs74670539	T	C	0.9404	-0.0009	0.0228	0.9677
rs74670562	T	C	0.0197	0.0178	0.0408	0.663
rs74670780	T	C	0.0214	0.0756	0.0384	0.04904
rs74670824	A	G	0.0171	0.0426	0.0421	0.3117
rs74670966	T	C	0.049	0.0137	0.0289	0.6367
rs74671186	A	G	0.0269	0.059	0.031	0.05701
rs74671280	A	G	0.0398	-0.0354	0.0347	0.3072
rs74671467	A	G	0.9863	0.0115	0.0518	0.8245
rs74671511	A	G	0.0282	-0.0128	0.0448	0.7755
rs74671605	A	G	0.0192	0.0107	0.0503	0.8312
rs74671754	A	G	0.0164	0.0017	0.0454	0.9704
rs74671850	T	C	0.0233	0.0143	0.0426	0.7369
rs746720	T	G	0.4973	0.0022	0.0094	0.8157
rs74672127	A	G	0.9812	-0.0643	0.0429	0.134
rs74672140	T	C	0.9486	0.0085	0.0222	0.702
rs74672345	A	G	0.046	-0.0057	0.0271	0.833
rs7467245	A	C	0.9847	-0.0923	0.057	0.1052
rs74672478	T	C	0.9072	-0.016	0.0182	0.3789
rs74672562	A	C	0.0403	0.0138	0.033	0.6771
rs74673038	A	C	0.0349	0.0043	0.0283	0.8797
rs74673213	A	G	0.0238	-0.0551	0.0378	0.1448
rs74673313	A	G	0.1971	0.0059	0.0148	0.6919
rs74673320	A	G	0.0249	-0.0085	0.0333	0.7986
rs74673343	A	C	0.9621	0.0088	0.0298	0.7668
rs74673463	A	C	0.02	-0.065	0.0465	0.1615
rs74673629	T	G	0.9654	0.0026	0.0279	0.9265
rs74673642	A	G	0.979	-0.0553	0.0387	0.1535
rs74673958	T	C	0.9766	-0.0313	0.0399	0.4336
rs74674129	T	C	0.0214	0.0078	0.0422	0.8534
rs74674641	A	C	0.9586	-0.0265	0.0465	0.5686
rs74674659	T	C	0.0343	-0.0433	0.0379	0.2535
rs74674723	T	C	0.9367	-0.0126	0.0227	0.5791
rs74675098	T	C	0.0712	-0.0198	0.0221	0.3685
rs7467533	A	C	0.5064	-0.0007	0.0093	0.9431
rs74675346	A	C	0.0405	0.0284	0.0286	0.3197
rs74675665	A	G	0.0425	-0.0183	0.0251	0.4641
rs746758	T	C	0.5247	0.0015	0.0094	0.8735
rs74675801	T	C	0.0254	-0.0338	0.035	0.3343
rs74675887	T	G	0.9483	0.007	0.0243	0.7733
rs74675940	A	G	0.0262	0.014	0.0329	0.6712
rs74676392	T	C	0.0242	-0.0492	0.0453	0.2773
rs74676498	A	G	0.0389	0.0074	0.0341	0.8294
rs74676541	T	C	0.9227	0.0198	0.0195	0.3111
rs74676560	A	G	0.945	0.0026	0.0269	0.9242
rs74676648	T	C	0.1618	-0.0006	0.0147	0.9694
rs746769	T	C	0.4965	-0.0104	0.0095	0.2732
rs74676984	T	C	0.9425	0.0058	0.021	0.784
rs74677123	A	G	0.0143	0.0554	0.0654	0.3967
rs74677269	A	C	0.0306	0.0203	0.0329	0.538
rs74677383	T	C	0.0258	0.0192	0.0429	0.6544
rs746776	A	G	0.1568	0.016	0.0139	0.248
rs74677647	A	G	0.9797	0.0076	0.0372	0.8379
rs74677699	T	G	0.9632	-0.0015	0.0333	0.9653
rs74677734	A	G	0.0453	-0.0339	0.0286	0.235
rs74677747	A	C	0.9867	0.0135	0.056	0.8102
rs74677953	A	G	0.0295	0.0178	0.0336	0.5952
rs74678038	A	G	0.0139	0.092	0.0559	0.1002
rs74678447	A	G	0.9191	0.0066	0.0181	0.7155
rs74678912	T	G	0.9862	0.044	0.0499	0.3778
rs74679113	A	G	0.057	0.0243	0.0217	0.2635
rs74679282	A	C	0.0516	0.002	0.0215	0.924
rs74679300	T	G	0.016	0.0152	0.0541	0.7785
rs74679430	A	G	0.0147	0.0071	0.055	0.8977
rs74679441	A	G	0.0168	-0.0286	0.0521	0.5824
rs74679621	T	G	0.9397	0.0171	0.0216	0.4292
rs74679679	T	C	0.9617	0.0258	0.0315	0.4127
rs74679792	T	C	0.9786	0.0291	0.0391	0.4577
rs74679793	T	C	0.9867	-0.036	0.058	0.5347
rs74679830	A	G	0.0224	0.1099	0.0561	0.05023
rs74680058	A	G	0.9784	0.0092	0.0398	0.8175
rs74680271	T	C	0.0866	0.0106	0.0243	0.6631
rs74680304	A	G	0.0393	-0.0415	0.0287	0.1476
rs74680345	T	C	0.0243	-0.0152	0.0462	0.7414
rs74680409	T	C	0.0498	-0.0283	0.0223	0.2034
rs74680880	A	G	0.0284	-0.0221	0.0392	0.5733
rs74680942	A	G	0.0744	0.0146	0.0182	0.423
rs74681087	T	C	0.0323	0.0694	0.0445	0.1186
rs74681387	A	G	0.0158	-0.0314	0.05	0.5306
rs74681458	A	G	0.0507	-0.0013	0.0333	0.97
rs74681669	T	C	0.0632	-0.0044	0.0247	0.8578
rs74681894	A	G	0.9795	-0.0022	0.0535	0.9673
rs74682380	A	G	0.9818	0.0969	0.0476	0.04167
rs74682662	A	G	0.0383	-0.0579	0.0342	0.09078
rs74682780	T	C	0.0545	0.0328	0.0218	0.1322
rs74682847	A	G	0.066	-0.0403	0.0281	0.1509
rs74682893	A	G	0.9198	-0.0042	0.0216	0.8453
rs74683289	A	G	0.0264	-0.0447	0.0313	0.1538
rs74683448	A	C	0.9493	0.0019	0.0209	0.9259
rs74683588	A	G	0.0252	0.0889	0.0413	0.03154
rs74683816	A	G	0.0362	-0.0078	0.0283	0.7816
rs74684132	A	G	0.0335	-0.0075	0.0352	0.8301
rs74684148	A	G	0.979	-0.0114	0.0456	0.8018
rs74684149	A	C	0.0596	-0.0707	0.0284	0.01277
rs74684162	T	C	0.9694	0.0338	0.0326	0.3008
rs74684393	T	C	0.9626	-0.0196	0.0251	0.4353
rs74684534	T	C	0.0496	0.0334	0.024	0.1638
rs74684704	T	C	0.0195	-0.1417	0.0741	0.05563
rs74684948	T	G	0.0223	-0.0467	0.0349	0.181
rs74685102	T	C	0.0305	-0.0213	0.0403	0.5961
rs74685169	T	C	0.966	0.0683	0.045	0.1292
rs7468585	A	G	0.5385	0.0128	0.0092	0.1657
rs74685922	T	C	0.9214	0.0116	0.0202	0.5635
rs74686050	A	G	0.0175	-0.0148	0.0495	0.7649
rs74686051	T	C	0.982	0.0823	0.0463	0.0757
rs746861	T	C	0.5319	0.0052	0.0112	0.6407
rs74686246	T	G	0.0169	0.002	0.0472	0.9666
rs74686260	T	C	0.0181	0.0485	0.053	0.3599
rs74686426	A	G	0.9643	-0.0366	0.0319	0.2516
rs74686653	T	C	0.0457	0.0144	0.0239	0.547
rs74686773	A	G	0.9716	-0.0006	0.0333	0.9845
rs74686907	A	G	0.0267	-0.0276	0.0541	0.6098
rs74687109	A	G	0.9728	-0.0072	0.0493	0.8834
rs74687240	A	G	0.0189	0.0536	0.0493	0.2769
rs74687253	A	G	0.0346	0.0103	0.0285	0.7177
rs74687488	T	G	0.0377	-0.013	0.0331	0.6939
rs74687773	T	C	0.949	0.0173	0.0228	0.4494
rs74687990	T	C	0.0425	0.0439	0.0317	0.1659
rs74688010	T	C	0.0192	0.0388	0.0637	0.5422
rs74688267	T	C	0.0149	0.0295	0.0491	0.5482
rs74688308	T	G	0.0167	0.0372	0.0427	0.3836
rs74688493	A	G	0.0207	0	0.0441	0.9998
rs74688720	T	C	0.013	0.0196	0.0553	0.7234
rs74688837	T	C	0.0345	0.0007	0.0333	0.9841
rs74688869	A	G	0.9454	0.0013	0.0234	0.9572
rs74689142	T	C	0.9238	-0.01	0.0252	0.6911
rs74689268	A	G	0.0203	0.0424	0.0422	0.3152
rs74689459	A	C	0.9352	-0.0216	0.0246	0.38
rs74689487	A	G	0.0311	0	0.0355	0.9998
rs74689628	T	C	0.9496	-0.0237	0.0214	0.2674
rs74689713	T	C	0.9604	-0.0209	0.0272	0.4419
rs74689966	A	G	0.0388	-0.001	0.0341	0.9769
rs74690168	A	G	0.0346	0.0115	0.0286	0.6881
rs74690251	T	C	0.9754	-0.0535	0.0497	0.2812
rs74690879	T	G	0.9707	-0.0814	0.0326	0.01255
rs74690881	T	C	0.9191	-0.0109	0.0179	0.5421
rs74691183	T	C	0.0852	-0.0083	0.0192	0.6634
rs74691198	A	G	0.9846	-0.0155	0.0573	0.7873
rs74691458	T	G	0.0531	-0.0716	0.0296	0.0157
rs74691721	T	C	0.9554	0.0321	0.0328	0.3282
rs74691808	A	C	0.0877	-0.0206	0.0187	0.2691
rs74691810	T	C	0.0167	0.0526	0.0403	0.1921
rs74691840	A	G	0.0276	0.0009	0.0426	0.984
rs74692239	T	C	0.0191	-0.005	0.0413	0.9045
rs74692268	T	C	0.9713	0.0731	0.0356	0.04027
rs74692440	T	C	0.0214	-0.0493	0.0678	0.4668
rs74693287	A	G	0.0139	0.0272	0.0592	0.6461
rs74693356	T	C	0.0215	0.0594	0.0386	0.124
rs74693514	A	G	0.9528	0.0034	0.0287	0.9061
rs74693535	T	C	0.9783	-0.0786	0.0441	0.07484
rs74693577	T	G	0.0552	0.0165	0.028	0.5563
rs74694348	A	G	0.9559	0.0337	0.0326	0.2999
rs74694542	A	G	0.9642	-0.0108	0.0282	0.7012
rs74694635	A	G	0.9792	-0.101	0.0452	0.02536
rs74694710	T	C	0.9686	0.0647	0.0418	0.1215
rs74694748	A	G	0.9724	0.0187	0.0433	0.665
rs74694818	A	G	0.1273	0.0013	0.0192	0.946
rs74695110	T	G	0.0222	-0.0404	0.0447	0.3667
rs74695281	T	C	0.9744	0.014	0.0343	0.6823
rs74695553	A	G	0.0232	0.0322	0.0394	0.4135
rs74695686	T	C	0.0354	-0.0125	0.0351	0.7225
rs74695817	T	C	0.9201	-0.0143	0.0211	0.4967
rs74695893	T	C	0.0173	-0.0422	0.0523	0.4197
rs74696452	T	C	0.0413	-0.0031	0.0282	0.9129
rs74696589	T	G	0.05	-0.0082	0.024	0.7323
rs74696737	T	C	0.0252	-0.0141	0.034	0.6782
rs74696771	A	G	0.9722	0.0284	0.032	0.3744
rs74696777	A	G	0.9675	-0.0362	0.0314	0.2486
rs74696809	A	G	0.0254	0.0798	0.0377	0.03415
rs74696881	T	C	0.9323	-0.0141	0.0223	0.5276
rs74696888	T	C	0.0197	0.0241	0.0389	0.5353
rs74696939	A	G	0.1418	0.004	0.0136	0.7659
rs74697246	A	G	0.0735	0.0152	0.0197	0.4409
rs74697713	T	C	0.0197	0.0148	0.0435	0.7338
rs74697825	T	C	0.0169	0.0695	0.047	0.1388
rs74697836	A	C	0.9793	0.0538	0.0392	0.1698
rs74698003	T	C	0.0485	0.0111	0.0302	0.7129
rs74698531	A	G	0.0286	0.0098	0.0421	0.8158
rs74698609	A	G	0.0282	-0.0391	0.0393	0.3205
rs74699359	T	G	0.0242	-0.0124	0.0421	0.7688
rs74699360	A	G	0.0505	0.0423	0.0255	0.0968
rs74699369	A	G	0.9851	-0.0473	0.0456	0.2997
rs74699520	A	G	0.93	0.0055	0.0181	0.7629
rs74699554	T	C	0.9593	-0.0482	0.0304	0.1124
rs74699603	A	G	0.031	-0.0035	0.0352	0.9203
rs74700025	A	C	0.0643	-0.0187	0.0207	0.3676
rs74700137	A	G	0.0205	0.0645	0.0464	0.164
rs74700160	T	C	0.0124	0.0138	0.0655	0.8329
rs74700303	T	C	0.0246	0.056	0.044	0.203
rs74700362	T	C	0.0331	0.0364	0.0408	0.3721
rs74700513	A	G	0.0351	0.009	0.0375	0.8106
rs74700670	A	G	0.023	0.0212	0.0385	0.5809
rs74700725	T	C	0.982	-0.1021	0.0503	0.04256
rs74700862	A	G	0.0248	0.0437	0.0454	0.3353
rs74701001	T	C	0.0154	0.1058	0.049	0.03079
rs74701136	T	C	0.9644	-0.0228	0.0294	0.4378
rs74701215	A	C	0.0192	-0.0177	0.0402	0.6603
rs74701830	A	G	0.0377	-0.0146	0.0283	0.6066
rs74701915	A	G	0.94	-0.0254	0.0336	0.4495
rs7470201	T	C	0.9642	0.0183	0.0334	0.5831
rs74702014	A	G	0.0449	0.0372	0.0332	0.2628
rs74702102	A	C	0.915	0.0331	0.0186	0.07507
rs7470221	T	C	0.5289	-0.0098	0.0097	0.3125
rs74702273	A	G	0.0291	-0.0601	0.0398	0.1312
rs74702287	T	C	0.9834	-0.021	0.0438	0.6322
rs74702364	T	C	0.9829	-0.001	0.0507	0.9846
rs74702501	T	C	0.026	0.004	0.0378	0.9155
rs74702565	T	C	0.9743	-0.016	0.0431	0.7102
rs74702790	A	G	0.0518	-0.0233	0.0371	0.5292
rs74702906	T	C	0.9341	0.0069	0.0295	0.8144
rs74703022	T	C	0.0301	-0.0256	0.0397	0.519
rs74703267	T	C	0.0197	0.0249	0.0495	0.614
rs74703501	A	G	0.051	-0.0007	0.0223	0.9745
rs74703585	T	C	0.0433	-0.0202	0.0359	0.5727
rs74703691	A	G	0.8842	-0.0274	0.0148	0.06383
rs74703861	T	C	0.9783	-0.0945	0.0348	0.006709
rs74703954	A	G	0.9832	-0.0102	0.0427	0.8121
rs74704150	T	C	0.9244	0.0078	0.0177	0.6582
rs74704183	A	G	0.9502	-0.0018	0.026	0.9443
rs74704245	T	C	0.0795	0.0146	0.024	0.544
rs74704434	T	C	0.0375	0.019	0.0316	0.5482
rs74704541	A	G	0.0151	-0.0387	0.0433	0.3717
rs74704780	A	G	0.9371	-0.0049	0.0193	0.8009
rs74704964	T	C	0.0518	0.0157	0.0306	0.6069
rs74704987	A	C	0.9527	0.0271	0.031	0.3829
rs74705070	T	C	0.0203	0.0096	0.042	0.82
rs74705646	A	G	0.0257	-0.0174	0.0401	0.664
rs74705765	T	C	0.9664	-0.0018	0.0309	0.9533
rs74705802	A	G	0.018	0.0042	0.0444	0.9253
rs74705831	T	G	0.0249	0.0708	0.0314	0.02412
rs74706366	T	C	0.9829	-0.0418	0.0753	0.5782
rs74706498	T	C	0.982	-0.0258	0.0481	0.5926
rs74706706	A	G	0.0326	-0.0082	0.032	0.7967
rs74706934	T	C	0.0159	0.0128	0.0449	0.7754
rs74707084	A	G	0.0252	-0.0845	0.0406	0.03756
rs74707189	A	G	0.9734	0.0144	0.0387	0.7094
rs74707601	A	G	0.0211	0.0076	0.0618	0.9022
rs74707612	T	C	0.0163	0.0357	0.0483	0.4601
rs74707770	T	C	0.0235	-0.0678	0.0461	0.1414
rs74707834	T	C	0.9653	0.0331	0.037	0.3707
rs74707981	A	G	0.9641	-0.0124	0.0325	0.7022
rs74707998	T	G	0.0168	-0.0559	0.0731	0.4444
rs74708076	A	G	0.0245	0.0438	0.0461	0.3421
rs74708171	T	G	0.0207	0.0413	0.0378	0.2744
rs7470835	A	G	0.5087	0.0086	0.0113	0.4429
rs74708644	A	G	0.9327	0.0016	0.0214	0.9422
rs74709006	A	G	0.0609	-0.0084	0.0235	0.7215
rs74709219	A	G	0.9587	-0.0344	0.0293	0.2406
rs74709342	A	G	0.9219	-0.003	0.0199	0.8794
rs74709440	T	G	0.0258	0.0155	0.0409	0.7052
rs74709453	A	G	0.9766	0.0593	0.0468	0.2045
rs74709654	T	C	0.9477	-0.0263	0.0229	0.251
rs7470972	T	G	0.8409	0.0023	0.0129	0.8571
rs74709741	T	G	0.973	-0.0661	0.0374	0.0774
rs74709796	A	G	0.9587	-0.0383	0.0357	0.2837
rs74709826	A	G	0.0587	0.0347	0.0222	0.1177
rs74709917	A	G	0.0505	-0.0012	0.023	0.9579
rs74710018	A	G	0.0786	0.0229	0.0218	0.2941
rs74710086	A	G	0.0183	-0.0226	0.0439	0.6066
rs74710235	A	G	0.0305	-0.0075	0.0389	0.8465
rs74710579	A	C	0.015	-0.0192	0.0558	0.7311
rs74710755	A	G	0.9837	0.0158	0.0421	0.7064
rs74710859	T	C	0.987	-0.0108	0.0587	0.8544
rs74711152	T	G	0.9514	0.02	0.0271	0.4597
rs747112	A	G	0.4667	0.0042	0.0095	0.6545
rs74711381	A	G	0.0368	-0.0215	0.0299	0.4706
rs74711415	A	G	0.9297	-0.0089	0.023	0.6999
rs74711419	T	C	0.9786	0.0189	0.0464	0.6831
rs74711668	A	G	0.9027	-0.0084	0.0445	0.8495
rs74711708	T	C	0.967	0.0352	0.0347	0.31
rs74711881	T	G	0.0184	0.1131	0.0589	0.05477
rs74712129	A	C	0.9483	0.0386	0.0287	0.178
rs74712693	T	C	0.0844	-0.013	0.0233	0.5791
rs74712740	A	C	0.9756	-0.0283	0.0399	0.4778
rs74712762	T	C	0.0196	-0.0071	0.044	0.8714
rs74712763	A	G	0.9804	-0.0324	0.0436	0.4574
rs74713481	T	C	0.0186	-0.0129	0.0542	0.8118
rs74713547	A	C	0.9813	-0.0374	0.04	0.3496
rs74713710	A	G	0.0161	0.0147	0.0566	0.7946
rs74713793	A	G	0.0254	0.022	0.0363	0.5451
rs74713815	T	C	0.9887	-0.0251	0.071	0.7238
rs74713858	T	C	0.9787	0.0528	0.0354	0.1362
rs74713914	T	C	0.9855	-0.0288	0.0648	0.6573
rs74714000	T	G	0.985	0.0468	0.0676	0.4885
rs74714053	T	C	0.0291	0.0121	0.0349	0.7282
rs74714468	T	C	0.9565	-0.0274	0.0302	0.3647
rs747145	T	G	0.0305	0.0129	0.0283	0.6494
rs74715197	T	G	0.037	-0.0098	0.0321	0.7606
rs74715265	A	C	0.9501	-0.0063	0.0231	0.7842
rs74715332	A	G	0.0178	0.0438	0.0493	0.3741
rs74715517	A	G	0.0231	0.0016	0.0344	0.9618
rs74715575	A	C	0.9714	0.0426	0.0359	0.2356
rs74715891	A	G	0.0651	-0.001	0.0239	0.9657
rs74715963	A	G	0.0204	0.0203	0.0447	0.6493
rs74716078	A	G	0.0352	-0.0421	0.0279	0.1307
rs74716230	A	G	0.9656	0.0174	0.0266	0.5144
rs74716233	A	G	0.9505	0.001	0.0261	0.9696
rs74716276	T	C	0.986	0.0343	0.0686	0.6168
rs74716430	T	C	0.0189	0.0091	0.0397	0.8196
rs74716531	T	C	0.9717	0.0041	0.0332	0.9006
rs74716535	A	G	0.0353	0.0494	0.0324	0.1266
rs74716563	T	C	0.0143	0.0176	0.0476	0.7115
rs74716816	T	G	0.9826	0.0797	0.056	0.1544
rs74716906	A	C	0.0369	0.0547	0.0264	0.03825
rs74717172	A	C	0.0263	0.0667	0.0427	0.1185
rs74717621	A	G	0.0321	0.0308	0.0333	0.3544
rs74717699	T	G	0.98	0.0069	0.0498	0.89
rs74717808	A	C	0.9803	0.0038	0.0505	0.9397
rs74717815	T	C	0.96	-0.0398	0.0258	0.1225
rs74717992	A	G	0.0449	-0.0532	0.0281	0.05845
rs74718198	T	C	0.9696	-0.0142	0.0294	0.6294
rs74718347	A	G	0.0179	0.051	0.0556	0.3593
rs74718417	A	G	0.0161	0.0296	0.0516	0.5662
rs74718458	T	C	0.9576	-0.0169	0.0257	0.5099
rs74718542	A	G	0.9807	-0.0274	0.039	0.4827
rs74718581	A	G	0.974	-0.0223	0.0423	0.599
rs74718669	A	C	0.0285	0.0251	0.029	0.3864
rs74718811	A	C	0.0444	0.0059	0.0247	0.8102
rs74718834	T	C	0.9562	-0.0179	0.0321	0.5769
rs74718852	A	G	0.978	-0.0097	0.0362	0.7879
rs74719444	T	C	0.9688	0.045	0.0301	0.1348
rs74719578	T	C	0.0343	-0.0071	0.0314	0.8201
rs747196	A	C	0.7579	0.0002	0.0128	0.9904
rs74719624	T	C	0.023	-0.0427	0.0499	0.3916
rs74719684	T	G	0.0405	0.0242	0.0251	0.3344
rs74719879	A	G	0.0235	0.0564	0.047	0.2307
rs74720173	A	G	0.018	0.0006	0.0628	0.9929
rs74720371	T	C	0.977	-0.0026	0.0462	0.955
rs74720537	T	G	0.0648	0.0034	0.027	0.8992
rs74720634	T	C	0.0204	0.0485	0.0366	0.1848
rs74721013	A	G	0.0745	-0.0063	0.0266	0.814
rs74721110	T	C	0.0264	0.0509	0.0318	0.1087
rs74721111	A	C	0.9865	0.0449	0.0867	0.6046
rs74721130	A	C	0.9693	0.0145	0.032	0.6507
rs74721435	A	G	0.0228	0.0531	0.0433	0.2199
rs74721877	A	G	0.9645	-0.0127	0.0295	0.6667
rs74721991	A	G	0.104	-0.0004	0.0156	0.9776
rs747220	A	G	0.9756	0.021	0.0388	0.5875
rs747221	T	C	0.3628	0.0117	0.0122	0.3399
rs74722221	A	G	0.9878	0.0239	0.0778	0.7586
rs74722239	T	G	0.035	0.0343	0.0336	0.3065
rs74722328	A	G	0.0225	-0.0317	0.0368	0.3892
rs747226	T	C	0.439	0.0071	0.0097	0.4637
rs74722608	A	G	0.9814	-0.0287	0.0501	0.5664
rs74722629	T	G	0.0411	-0.0225	0.0271	0.4075
rs74722852	A	G	0.0155	0.0423	0.0523	0.4184
rs74722859	T	C	0.0286	0.0355	0.0419	0.3972
rs74722877	T	C	0.0373	-0.0378	0.0308	0.2198
rs74723158	A	G	0.0133	-0.0371	0.0791	0.6393
rs74723410	A	G	0.0149	0.0206	0.0608	0.7348
rs74723574	A	G	0.0171	0.1584	0.0596	0.007875
rs74723863	A	G	0.9809	-0.0321	0.038	0.398
rs74724164	A	G	0.018	0.0164	0.0511	0.7482
rs74724194	T	C	0.9644	0.1061	0.0369	0.003999
rs74724251	A	G	0.0219	0.0185	0.0373	0.6199
rs74724316	T	C	0.9703	-0.0147	0.0301	0.6253
rs74724340	A	G	0.9868	-0.0077	0.0643	0.9046
rs74724376	A	G	0.0185	0.0081	0.0495	0.8707
rs74724477	A	C	0.9854	0.0457	0.0683	0.5036
rs74724570	T	G	0.0392	-0.0289	0.0278	0.2988
rs74724615	T	C	0.9369	-0.0043	0.0276	0.8777
rs74724723	T	C	0.0185	-0.0371	0.0446	0.4054
rs74724805	A	G	0.9765	-0.0128	0.0552	0.8163
rs74725019	T	G	0.0399	0.0054	0.0335	0.8708
rs74725037	T	C	0.0264	-0.0057	0.0456	0.9004
rs74725200	T	C	0.9791	0.0562	0.0678	0.4074
rs74725260	A	C	0.9763	-0.0309	0.0459	0.5017
rs74725673	A	G	0.0462	0.023	0.0336	0.4944
rs74725701	A	C	0.0141	-0.0223	0.0579	0.7004
rs74725745	A	G	0.9859	-0.0355	0.0677	0.5998
rs74725931	T	C	0.9628	-0.0417	0.0315	0.1859
rs74726053	A	G	0.0116	-0.0019	0.061	0.9756
rs74726155	T	G	0.9808	-0.0661	0.037	0.07408
rs74726157	A	G	0.9375	0.0202	0.0228	0.3753
rs74726669	T	C	0.9139	0.0049	0.0191	0.7978
rs74726691	A	G	0.0278	0.0114	0.0365	0.7557
rs74726782	A	G	0.0194	-0.0394	0.0378	0.298
rs74726803	A	G	0.0823	0.0035	0.0198	0.8589
rs74726848	T	C	0.0174	0.0143	0.0423	0.7353
rs74727202	T	C	0.9785	-0.0146	0.0358	0.6842
rs74727726	T	C	0.086	-0.0154	0.0224	0.4921
rs74727814	A	G	0.013	-0.0116	0.056	0.8358
rs74727824	A	G	0.0249	0.0265	0.04	0.5072
rs747279	A	C	0.9427	0.0072	0.023	0.7549
rs74728095	A	C	0.9082	-0.0011	0.0183	0.9523
rs74728558	A	G	0.0272	-0.0393	0.0322	0.2235
rs74728686	A	C	0.0992	0.038	0.0245	0.121
rs74728689	A	G	0.022	-0.0356	0.0415	0.3913
rs74728835	A	G	0.0346	-0.0066	0.0325	0.8391
rs74729336	A	G	0.0304	0.02	0.0349	0.5672
rs74729524	A	C	0.9807	0.0052	0.0453	0.9082
rs74729782	A	G	0.0189	-0.016	0.0501	0.749
rs74729831	A	G	0.0677	-0.0144	0.0205	0.4835
rs74729962	T	C	0.9697	-0.0119	0.0308	0.6999
rs74730056	T	C	0.9674	0.0507	0.0305	0.09615
rs74730239	A	G	0.015	-0.0055	0.0506	0.9138
rs74730320	T	G	0.0141	0.0444	0.0472	0.3469
rs74730364	T	G	0.031	0.0268	0.0323	0.4067
rs74730653	T	C	0.0444	0.033	0.0242	0.1728
rs74730656	A	G	0.0249	-0.0328	0.0453	0.4689
rs74730754	T	C	0.0208	-0.0297	0.0492	0.546
rs74731261	A	G	0.9656	0.0345	0.0255	0.1761
rs74731269	T	C	0.0133	0.0348	0.0757	0.6461
rs74731672	A	C	0.0193	0.0495	0.0374	0.1851
rs74731936	T	G	0.0268	-0.0225	0.0326	0.4892
rs74732083	A	G	0.9643	-0.0507	0.0269	0.05968
rs74732212	T	G	0.0191	-0.0295	0.0384	0.4425
rs74732462	A	G	0.0485	0.0356	0.0239	0.1362
rs74732466	A	G	0.0174	0.0591	0.0598	0.3232
rs74732482	T	G	0.0127	-0.0373	0.0559	0.5046
rs74732557	A	G	0.0524	0.0275	0.0325	0.3983
rs74732923	T	G	0.9576	-0.017	0.0243	0.4826
rs74733024	T	C	0.9392	-0.0032	0.0297	0.914
rs74733404	T	G	0.0126	0.0335	0.0578	0.5618
rs74733457	T	C	0.9775	0.0263	0.033	0.4267
rs74733487	A	C	0.9684	-0.0007	0.0315	0.9821
rs74733491	T	C	0.9848	-0.094	0.0555	0.08991
rs74733575	A	G	0.0298	0.0203	0.0355	0.5664
rs74733606	T	C	0.0212	-0.0345	0.0478	0.4697
rs74733799	T	C	0.9859	0.0153	0.0593	0.7963
rs74733946	A	G	0.0522	0.0267	0.0223	0.2318
rs74733973	A	G	0.9823	-0.0464	0.0533	0.3838
rs74734348	A	G	0.9758	0.009	0.0344	0.793
rs74734489	T	C	0.0482	-0.0709	0.0445	0.1113
rs74734688	T	C	0.9768	-0.0118	0.0432	0.7856
rs74734718	A	G	0.9789	0.0867	0.0378	0.02181
rs74735020	T	C	0.0298	0.0483	0.028	0.08384
rs74735163	T	C	0.9772	0.0457	0.0429	0.2867
rs74735168	T	C	0.0176	0.0076	0.0441	0.8636
rs74735195	A	G	0.9723	0.0641	0.0326	0.04967
rs74735206	T	C	0.963	-0.0048	0.0288	0.8663
rs74735265	T	C	0.9406	0.012	0.0238	0.6132
rs74735322	A	G	0.0345	0.0075	0.0386	0.846
rs74735510	T	C	0.0385	0.0306	0.0334	0.3598
rs74735513	T	G	0.0216	-0.0056	0.042	0.8936
rs74735516	A	G	0.0169	-0.0285	0.0457	0.5328
rs74735701	A	C	0.9728	0.0649	0.0325	0.04605
rs74735763	A	G	0.945	0.038	0.0274	0.1659
rs74735775	A	G	0.036	-0.0353	0.0277	0.2026
rs74735779	A	G	0.0446	0.0058	0.0249	0.816
rs74735870	T	C	0.0207	-0.0275	0.0433	0.5253
rs74736012	A	G	0.9595	0.0248	0.0291	0.3942
rs74736016	T	C	0.0252	0.061	0.0401	0.1281
rs74736065	A	G	0.014	0.0032	0.0516	0.9505
rs74736196	A	G	0.0509	0.038	0.0272	0.1616
rs74736522	A	G	0.9821	-0.0552	0.0469	0.2387
rs74736803	A	G	0.0381	-0.0129	0.0265	0.6261
rs74736827	A	C	0.9859	0.006	0.0503	0.9053
rs74736892	T	C	0.0281	-0.0315	0.0329	0.3387
rs74737072	A	G	0.9761	0.0667	0.0423	0.115
rs74737349	T	C	0.968	-0.0616	0.0285	0.03083
rs74737596	A	C	0.0436	0.0181	0.0259	0.4847
rs74737633	A	G	0.9848	-0.0207	0.0425	0.6273
rs74737739	A	G	0.9602	0.0028	0.0297	0.9262
rs74738251	A	G	0.0576	0.0031	0.0217	0.8863
rs74738335	A	G	0.9215	0.0294	0.0187	0.1154
rs74738470	A	C	0.9809	0.0322	0.0357	0.3665
rs74738595	A	G	0.9748	-0.0355	0.0408	0.3842
rs74739108	A	G	0.9259	0.0261	0.0252	0.3008
rs74739128	A	C	0.9833	-0.058	0.0487	0.2336
rs74739134	T	G	0.9534	0.0201	0.0387	0.6025
rs74739367	T	C	0.0437	-0.0225	0.0258	0.382
rs74739415	T	C	0.9306	-0.0418	0.025	0.09365
rs74739480	T	C	0.0513	0.0318	0.0218	0.1447
rs74739625	T	C	0.987	-0.0688	0.0631	0.2756
rs74739673	A	G	0.9435	0.0135	0.0243	0.5772
rs74739931	A	G	0.0197	-0.1058	0.0556	0.05701
rs74740009	T	C	0.9716	0.0098	0.0367	0.7889
rs74740064	T	C	0.9532	0.0308	0.0288	0.2855
rs74740450	T	C	0.9497	-0.0103	0.0228	0.6519
rs74740825	A	G	0.9775	0.0349	0.0408	0.3925
rs74741183	A	C	0.9715	-0.0403	0.0314	0.1985
rs74741214	T	C	0.9723	-0.0035	0.0376	0.9253
rs74741692	A	G	0.0165	0.0362	0.0452	0.4225
rs74741880	T	C	0.978	0.0315	0.0496	0.5259
rs74742193	A	G	0.0173	0.0027	0.0579	0.9624
rs74742361	T	C	0.9652	-0.0235	0.0379	0.5349
rs74742830	T	G	0.014	-0.0248	0.0847	0.7696
rs74742946	T	C	0.0208	-0.007	0.0445	0.8758
rs74742976	T	C	0.9706	-0.0053	0.0417	0.8981
rs74743111	A	C	0.9673	0.0093	0.0367	0.799
rs74743133	A	G	0.0319	0.0163	0.0367	0.6575
rs74743357	T	C	0.9817	0.029	0.0737	0.6942
rs74743519	A	G	0.976	0.0006	0.0386	0.9876
rs74743560	T	G	0.9852	-0.0151	0.0478	0.7527
rs74744011	A	G	0.0267	-0.053	0.0301	0.07829
rs74744067	T	C	0.0189	-0.0362	0.0547	0.5083
rs74744071	T	C	0.0449	-0.0187	0.0279	0.5035
rs74744130	T	C	0.0181	-0.0612	0.0563	0.277
rs74744178	T	G	0.0638	0.0223	0.0196	0.2563
rs74744210	T	G	0.0236	-0.0464	0.0498	0.351
rs74744211	T	C	0.0318	-0.02	0.0297	0.5004
rs74744339	T	C	0.9814	-0.005	0.0381	0.8957
rs74744427	A	G	0.0157	0.0299	0.0514	0.5602
rs74744462	A	G	0.9763	0.0069	0.039	0.8594
rs74744566	A	G	0.0255	-0.0759	0.0486	0.1183
rs74744766	T	G	0.9423	0.0368	0.0253	0.1453
rs747448	T	C	0.9747	0.0934	0.0478	0.05078
rs74744910	T	C	0.9785	-0.0575	0.0353	0.1037
rs74745187	T	C	0.9629	-0.0256	0.0278	0.3566
rs74745265	T	C	0.0162	0.0079	0.0513	0.8771
rs74745410	A	G	0.0162	-0.0077	0.0501	0.8785
rs74745420	A	C	0.0222	0.0493	0.0455	0.2789
rs74745534	T	C	0.0339	0.0503	0.0319	0.1142
rs747457	T	C	0.431	0.0025	0.0177	0.8891
rs74745732	A	G	0.985	0.0627	0.0454	0.1675
rs74745839	A	G	0.9527	0.0117	0.0254	0.6455
rs74746093	T	C	0.97	-0.0953	0.0385	0.01331
rs74746160	T	G	0.9807	-0.008	0.0505	0.8736
rs747462	A	C	0.5589	-0.002	0.0094	0.8309
rs74746216	T	G	0.9825	-0.0357	0.0706	0.6132
rs74746345	T	G	0.0186	-0.0035	0.0448	0.9373
rs74746413	T	C	0.0242	-0.0705	0.0381	0.06378
rs74746418	A	C	0.9814	-0.0039	0.0448	0.9314
rs74746548	A	G	0.0211	-0.0136	0.0509	0.7897
rs74746682	T	C	0.9835	0.0363	0.0554	0.5121
rs74746729	A	G	0.0159	0.2201	0.0757	0.003629
rs74746753	T	C	0.0344	0.0801	0.0297	0.006934
rs747468	T	C	0.0268	0.0158	0.03	0.5986
rs74746968	T	G	0.9814	0.0069	0.0395	0.8606
rs74747059	A	C	0.9792	-0.0226	0.0482	0.6396
rs74747250	T	C	0.0536	-0.0084	0.0215	0.6952
rs74747434	T	C	0.5056	0.0128	0.0094	0.1732
rs74747449	T	C	0.0152	0.1037	0.069	0.133
rs74747777	T	C	0.0214	0.0144	0.0481	0.7651
rs74747848	A	G	0.0421	-0.0132	0.0343	0.6995
rs7474803	T	C	0.0186	0.0597	0.0546	0.2747
rs74748109	A	G	0.0168	0.0065	0.0812	0.9364
rs74748458	T	C	0.0298	0.029	0.0358	0.418
rs74748649	A	G	0.0322	0.0461	0.0335	0.1694
rs74748691	T	G	0.0197	0.0611	0.0518	0.2381
rs74748820	T	C	0.9803	-0.0785	0.0499	0.1158
rs74748821	A	G	0.9798	0.0261	0.0367	0.4774
rs7474899	A	G	0.5057	-0.0068	0.0103	0.5066
rs7474901	A	G	0.5137	0.0063	0.0103	0.5393
rs74749256	A	C	0.9729	0.0592	0.0323	0.06712
rs74749492	T	G	0.0176	0.0175	0.0393	0.657
rs747495	A	G	0.5724	0.0125	0.0101	0.2129
rs74749655	T	G	0.0252	0.0084	0.0351	0.8118
rs74749783	T	C	0.0545	0.0377	0.024	0.1166
rs74750023	T	C	0.9736	0.03	0.0612	0.6236
rs74750227	T	C	0.9603	0.0274	0.0313	0.3814
rs74750372	A	G	0.0321	0.08	0.0366	0.02898
rs74750463	T	C	0.9696	0.0142	0.0382	0.7094
rs74750539	A	C	0.0386	-0.0032	0.0332	0.9239
rs74750836	A	C	0.9696	0.0003	0.0327	0.9936
rs74750922	A	G	0.0285	-0.0107	0.0391	0.7842
rs74750992	A	G	0.0293	0.0635	0.0385	0.0995
rs74751045	A	G	0.0159	-0.0475	0.0565	0.4008
rs74751198	A	G	0.9731	-0.0519	0.03	0.08395
rs747513	A	G	0.1164	-0.0008	0.0152	0.9575
rs74751604	A	G	0.9639	0.0236	0.035	0.5005
rs74752122	A	G	0.0138	-0.0138	0.0584	0.8129
rs74752123	T	C	0.0288	0.0128	0.0315	0.6841
rs74752151	T	C	0.9507	-0.0173	0.0304	0.569
rs74752158	T	C	0.9415	-0.0008	0.0223	0.9701
rs74752164	A	G	0.9395	0.0076	0.027	0.7786
rs74752299	A	C	0.9696	0.0283	0.0346	0.4128
rs74752307	A	C	0.0222	-0.0508	0.0385	0.1873
rs74752451	T	C	0.0396	-0.0132	0.0263	0.6156
rs74752904	A	C	0.0359	-0.0093	0.0348	0.7902
rs74752997	T	C	0.0172	0.0434	0.0517	0.4017
rs74753001	T	C	0.9297	-0.0033	0.0249	0.8942
rs74753142	A	G	0.0333	0.0009	0.0403	0.9823
rs74754122	T	C	0.9741	-0.0206	0.0433	0.6344
rs74754494	T	C	0.9024	0.0324	0.0166	0.05014
rs74754540	A	G	0.0267	0.0094	0.0321	0.7697
rs74754613	A	G	0.9573	0.0041	0.0269	0.8784
rs74755444	A	G	0.0593	-0.0266	0.0255	0.2968
rs74755527	T	C	0.9654	-0.0188	0.0356	0.5978
rs74755865	T	C	0.0449	0.0481	0.0279	0.0847
rs74755928	A	G	0.9582	0.0195	0.0301	0.5165
rs74756000	T	C	0.0158	-0.0039	0.0525	0.9405
rs74756034	T	C	0.0608	-0.0372	0.0216	0.08434
rs74756123	T	C	0.0151	-0.1684	0.0754	0.02547
rs74756195	A	C	0.9718	-0.0049	0.0288	0.8657
rs74756528	A	G	0.9646	-0.0368	0.0325	0.257
rs74756726	T	C	0.0439	0.0024	0.031	0.9391
rs7475679	A	G	0.593	0.0028	0.0102	0.7819
rs74756801	A	G	0.0253	-0.0023	0.0455	0.9588
rs74756842	A	G	0.0314	-0.0321	0.0337	0.3413
rs74757081	A	G	0.0366	0.0103	0.0279	0.7118
rs74757155	T	C	0.0229	-0.0391	0.0382	0.3056
rs74757156	T	C	0.0207	0.0368	0.0385	0.3397
rs74757226	A	G	0.0276	-0.0501	0.044	0.2551
rs74757237	T	C	0.0142	-0.0286	0.062	0.645
rs74757546	A	G	0.9724	-0.0252	0.0344	0.4639
rs74757693	A	G	0.0165	-0.026	0.0538	0.6284
rs74757841	A	G	0.0204	-0.0278	0.0355	0.4332
rs74757974	T	C	0.0293	0.0097	0.0335	0.7715
rs74757996	A	G	0.0211	0.0184	0.0494	0.7098
rs74758072	A	C	0.945	-0.0006	0.0215	0.9781
rs74758148	A	G	0.0408	0.0233	0.0307	0.4478
rs74758155	T	C	0.0208	-0.0289	0.0405	0.475
rs74758164	T	C	0.0394	0.0335	0.0313	0.2845
rs74758223	A	G	0.9701	-0.0391	0.0378	0.3013
rs74758398	T	C	0.9603	0.0448	0.03	0.1351
rs74758971	A	G	0.9617	0.0285	0.0321	0.3748
rs74758987	T	C	0.0197	0.0161	0.0375	0.6673
rs747590	A	G	0.0134	0.0288	0.0584	0.6217
rs74759001	A	G	0.0397	-0.0022	0.0347	0.9485
rs7475908	T	C	0.8019	-0.0054	0.0142	0.7042
rs74759261	T	C	0.0158	0.013	0.0575	0.8213
rs74759424	A	C	0.0383	0.023	0.0279	0.4105
rs74759667	T	C	0.0197	0.0176	0.0521	0.7348
rs74759738	T	C	0.9181	0.0286	0.0204	0.1615
rs74759771	A	G	0.0269	-0.0593	0.0456	0.1941
rs74759839	A	G	0.9031	0.0021	0.0207	0.9192
rs74760019	T	C	0.0152	0.0899	0.0465	0.05337
rs74760055	T	C	0.9399	0.0245	0.028	0.3824
rs74760347	A	G	0.032	0.0305	0.036	0.3965
rs74760381	T	C	0.0394	-0.0453	0.0308	0.1407
rs74760423	T	C	0.9471	-0.023	0.0279	0.4104
rs74760447	A	C	0.0954	-0.0109	0.0238	0.6488
rs74760550	T	G	0.9678	0.0349	0.0276	0.2057
rs74760669	T	C	0.9697	-0.0385	0.0313	0.2179
rs74760689	T	C	0.0416	-0.0326	0.0326	0.3183
rs74760719	A	G	0.9168	0.0004	0.0236	0.9852
rs74760728	A	G	0.9688	0.013	0.0313	0.6791
rs74760815	A	G	0.9169	-0.0357	0.0211	0.09026
rs74761026	A	G	0.0555	-0.0236	0.0276	0.3925
rs74761199	A	G	0.0218	-0.0488	0.0467	0.2961
rs7476162	A	C	0.9672	0.0308	0.0412	0.454
rs74761693	A	G	0.9796	0.0403	0.045	0.3708
rs74761948	A	G	0.0144	0.0145	0.0472	0.7585
rs7476196	T	C	0.5717	0.0041	0.0117	0.7284
rs74762090	T	C	0.0486	0.0513	0.0277	0.06439
rs74762450	A	G	0.0551	0.0025	0.0296	0.9337
rs74762666	A	G	0.0146	-0.0165	0.0525	0.7536
rs747627	T	C	0.9233	0.0198	0.023	0.3879
rs74762765	T	C	0.9711	0.0096	0.0362	0.7903
rs74762818	A	G	0.0155	-0.0306	0.0553	0.5804
rs74762888	T	G	0.9685	-0.0423	0.0314	0.1777
rs74763271	T	C	0.9692	0.0016	0.0379	0.9674
rs74763343	T	C	0.0164	0.0584	0.0412	0.1567
rs74763599	T	G	0.9687	0.0393	0.0302	0.194
rs74763710	T	C	0.0202	0.0333	0.0442	0.4507
rs7476409	T	C	0.0238	0.0577	0.0348	0.09679
rs74764241	T	C	0.9471	0.0162	0.026	0.5322
rs74764506	A	G	0.029	0.0015	0.0308	0.9604
rs74764977	A	G	0.0307	-0.0532	0.0459	0.2462
rs74765030	A	G	0.9816	0.0215	0.0472	0.6484
rs74765485	T	C	0.9574	0.0345	0.0249	0.1654
rs74765683	A	G	0.0385	0.0318	0.0332	0.3381
rs74765815	A	G	0.9553	0.0127	0.0237	0.5911
rs74765970	T	G	0.9686	-0.0104	0.0353	0.7692
rs74766224	T	C	0.0293	-0.0015	0.0294	0.9593
rs74766434	T	C	0.9714	-0.0146	0.0364	0.6873
rs74766563	A	G	0.0226	0.0904	0.0377	0.01644
rs74766600	A	G	0.0535	-0.0656	0.0246	0.007721
rs74766847	T	C	0.9652	-0.0419	0.0278	0.1318
rs74766946	A	G	0.1727	-0.0085	0.0135	0.5293
rs74767052	A	G	0.9702	-0.0263	0.0349	0.4517
rs74767192	A	G	0.9131	0.0276	0.0183	0.131
rs74767204	A	G	0.9833	-0.0223	0.071	0.753
rs7476733	A	G	0.0162	-0.0463	0.0515	0.3688
rs74767591	A	G	0.02	-0.0257	0.0461	0.5779
rs74767752	A	C	0.9682	0.0149	0.0364	0.6815
rs74767837	A	G	0.9886	-0.0351	0.0847	0.6788
rs74767915	T	C	0.0182	-0.0101	0.0375	0.7875
rs74767986	A	G	0.0584	0.0296	0.0258	0.2518
rs747680	T	C	0.5085	0.0121	0.0098	0.2185
rs74768127	T	G	0.0164	0.0343	0.0548	0.5314
rs74768300	T	C	0.0196	0.0022	0.0482	0.9636
rs74768375	A	G	0.9815	-0.0934	0.0459	0.04168
rs74768745	A	G	0.0147	0.0391	0.0511	0.4444
rs74768970	A	G	0.9799	0.0155	0.0401	0.7002
rs74769246	T	G	0.0238	0.0326	0.0333	0.328
rs74769471	A	G	0.0114	-0.0071	0.058	0.9027
rs747696	A	G	0.9673	-0.0081	0.0277	0.7712
rs74769649	T	G	0.03	0.0765	0.0382	0.04545
rs74769981	T	C	0.9857	0.0183	0.041	0.6556
rs7477011	A	G	0.5004	-0.0074	0.0093	0.4259
rs74770169	T	C	0.9656	0.0092	0.0331	0.7811
rs74770247	A	G	0.0656	-0.0006	0.019	0.9737
rs74770282	T	C	0.9796	0.0594	0.0423	0.1603
rs74770545	T	C	0.0365	0.0019	0.0281	0.9448
rs74770571	A	G	0.0153	0.0828	0.0457	0.06982
rs74770574	T	C	0.0459	-0.004	0.0326	0.9025
rs74770678	T	C	0.9699	-0.0058	0.034	0.8643
rs74771388	T	C	0.0191	0.0491	0.0432	0.2555
rs74771436	A	G	0.9853	-0.0618	0.0438	0.1579
rs74771591	A	G	0.9752	-0.0147	0.039	0.7063
rs74771773	T	C	0.0187	-0.0296	0.0464	0.524
rs74771814	T	C	0.0269	0.0278	0.0333	0.4026
rs74772039	A	C	0.0395	-0.0026	0.0276	0.9261
rs74772044	T	C	0.0652	0.0493	0.0198	0.01302
rs74772125	T	C	0.0388	-0.014	0.0296	0.6359
rs74772235	A	G	0.019	-0.0191	0.0499	0.702
rs74772238	T	C	0.013	0.0244	0.0577	0.673
rs74772554	T	C	0.0215	0.0715	0.0386	0.06429
rs74772604	T	C	0.9591	0.008	0.0343	0.8159
rs74772619	T	C	0.7573	-0.0014	0.0222	0.9509
rs74772644	T	C	0.0486	-0.0126	0.035	0.7193
rs74772717	T	C	0.0209	-0.0036	0.0391	0.9262
rs74772868	A	G	0.9794	-0.0461	0.0522	0.3775
rs74772996	T	C	0.9779	-0.0268	0.0398	0.5006
rs74773013	T	C	0.0189	0.0159	0.0426	0.7093
rs74773043	A	G	0.018	-0.0393	0.0542	0.4683
rs74773116	T	C	0.0371	-0.0101	0.0264	0.7006
rs74773204	T	C	0.9321	-0.0353	0.0207	0.08775
rs74773623	A	G	0.016	-0.0505	0.0503	0.3157
rs74773752	T	C	0.0119	0.004	0.0716	0.9558
rs74773804	A	G	0.0336	-0.0354	0.0353	0.3164
rs74773912	T	C	0.0184	-0.0333	0.0392	0.3949
rs74773974	T	C	0.9458	-0.0102	0.0276	0.7109
rs74774339	A	C	0.0153	0.0623	0.0532	0.242
rs74774367	A	G	0.9662	0.0313	0.0406	0.4401
rs74774376	T	C	0.953	-0.0335	0.0298	0.2618
rs74774464	A	G	0.025	0.0255	0.0399	0.5235
rs74774604	T	G	0.0148	0.0129	0.05	0.7962
rs74774867	T	C	0.0161	0.0038	0.0548	0.9445
rs74774905	A	G	0.0396	0.02	0.0285	0.483
rs74775032	T	C	0.9514	-0.018	0.0305	0.5544
rs74775313	A	G	0.0137	-0.0221	0.0634	0.7274
rs74775430	A	G	0.053	-0.02	0.0257	0.4365
rs74775432	T	C	0.0203	-0.0628	0.0455	0.1672
rs74775639	T	G	0.014	-0.0198	0.0681	0.7708
rs74775676	A	G	0.8476	-0.0385	0.0137	0.00514
rs74775687	T	C	0.9627	-0.0221	0.0279	0.4273
rs74775762	T	C	0.0279	-0.0902	0.0462	0.05089
rs74776071	T	C	0.0199	-0.0285	0.0371	0.4427
rs74776228	A	G	0.0328	-0.0163	0.0325	0.6155
rs74776334	T	C	0.0215	-0.0089	0.0376	0.8127
rs74776396	T	C	0.0143	-0.0261	0.0537	0.6274
rs74776615	T	C	0.0528	0.0012	0.0225	0.9576
rs74776744	T	C	0.0307	0.0005	0.0328	0.9885
rs74776797	A	C	0.982	0.0247	0.0404	0.5409
rs74776984	A	G	0.0212	-0.0109	0.0373	0.77
rs74777072	T	C	0.9601	0.0392	0.0304	0.1981
rs74777118	A	C	0.9744	-0.0079	0.0323	0.8061
rs74777330	A	G	0.0194	-0.1029	0.055	0.06136
rs747775	T	C	0.5125	-0.0256	0.0096	0.007303
rs74777511	A	C	0.984	-0.0573	0.0634	0.3668
rs74777787	T	C	0.0534	-0.0122	0.0237	0.6084
rs74777869	T	C	0.0367	-0.0023	0.0586	0.9685
rs747780	T	C	0.5029	0.002	0.0094	0.8327
rs74778002	A	G	0.0119	-0.0683	0.0628	0.277
rs74778178	T	C	0.0177	-0.0031	0.0418	0.9405
rs74778277	A	G	0.9763	-0.0464	0.039	0.2345
rs74778379	T	C	0.015	0.0098	0.0754	0.8968
rs74778395	T	C	0.0302	0.078	0.0309	0.01169
rs74778457	T	C	0.9853	-0.086	0.0596	0.1491
rs74778926	A	G	0.0146	-0.0647	0.0716	0.3661
rs74778969	A	G	0.044	0.0567	0.0305	0.06246
rs74778983	T	C	0.9134	-0.0112	0.0168	0.5035
rs74779173	A	G	0.012	-0.0999	0.0537	0.06306
rs74779289	T	C	0.9734	-0.0141	0.0388	0.7163
rs74779651	T	C	0.0151	-0.0401	0.0563	0.476
rs74779783	T	C	0.9828	-0.0358	0.0394	0.3627
rs74780028	A	G	0.0112	0.0852	0.0752	0.2569
rs74780086	T	C	0.0353	-0.0251	0.0281	0.3726
rs74780148	T	C	0.0205	0.0372	0.0476	0.4354
rs74780186	A	C	0.014	-0.0423	0.0845	0.6164
rs74780207	T	G	0.0376	0.0057	0.0322	0.8593
rs74780311	T	C	0.9433	-0.0088	0.0307	0.7734
rs74780414	A	G	0.021	0.0251	0.0383	0.5123
rs74780420	T	C	0.0248	0.0292	0.037	0.4298
rs74780444	T	C	0.0217	0.1219	0.0431	0.00467
rs74780487	T	C	0.9803	-0.0098	0.0348	0.7773
rs74781448	A	G	0.015	0.0544	0.0548	0.3206
rs74781990	A	G	0.0228	0.0237	0.041	0.5629
rs74782410	A	G	0.03	0.02	0.0404	0.6201
rs74782522	T	C	0.9704	0.0118	0.0325	0.7178
rs74782654	T	C	0.9776	-0.0089	0.0343	0.7957
rs74782672	A	G	0.9523	0.0263	0.0252	0.2965
rs74782715	A	G	0.013	0.0858	0.0625	0.1698
rs74783030	A	G	0.0265	0.0347	0.0375	0.3552
rs74783064	A	G	0.0189	-0.0113	0.0469	0.8093
rs74783133	A	G	0.0155	-0.0016	0.0516	0.9748
rs74783300	A	G	0.0996	0.0204	0.0174	0.2409
rs74783514	T	C	0.0354	-0.0162	0.0273	0.5519
rs74783566	T	C	0.0478	0.0064	0.0256	0.8026
rs74783931	T	G	0.9542	-0.0377	0.031	0.2237
rs74784023	A	G	0.9448	0.0074	0.0231	0.7501
rs74784066	A	G	0.0111	0.0074	0.0889	0.9337
rs74784264	A	C	0.9764	-0.0588	0.0456	0.1973
rs74784652	T	G	0.9838	0.0206	0.0549	0.7071
rs74784857	T	C	0.025	-0.0517	0.0439	0.2392
rs74785185	A	C	0.0141	-0.036	0.0566	0.5243
rs74785206	A	C	0.9842	0.0121	0.0459	0.793
rs74785237	T	G	0.0396	0.0266	0.0272	0.3291
rs74785350	A	C	0.0202	0.0288	0.0388	0.4583
rs74785544	T	C	0.9695	-0.0343	0.0355	0.3332
rs74785564	T	C	0.0479	0.0148	0.0267	0.5797
rs74785697	T	G	0.0269	0.013	0.0319	0.6845
rs74785755	A	C	0.9473	-0.0065	0.0266	0.8087
rs74785846	T	G	0.0191	0.0462	0.0423	0.2752
rs74785899	T	C	0.0284	0.0709	0.0402	0.07758
rs7478621	A	G	0.0147	0.0754	0.0622	0.2255
rs74786704	A	C	0.9619	-0.0146	0.0281	0.6036
rs7478695	T	C	0.043	0.0285	0.0331	0.389
rs74787016	A	G	0.041	-0.0214	0.0258	0.4062
rs74787075	T	G	0.0234	0.0257	0.0338	0.4462
rs74787358	T	C	0.047	-0.0161	0.0249	0.517
rs74787362	A	G	0.0297	0.0237	0.0399	0.5522
rs74787641	T	C	0.0131	0.0166	0.0445	0.7091
rs74787679	T	C	0.9745	-0.007	0.0359	0.846
rs74787791	A	C	0.9614	0.0476	0.0285	0.09503
rs74787793	A	G	0.0304	-0.0279	0.0327	0.3933
rs74787834	A	G	0.0459	0.0286	0.0311	0.3569
rs74787851	A	G	0.0364	0.0266	0.0281	0.3428
rs74788756	A	G	0.9787	0.0068	0.0463	0.8826
rs74788906	T	C	0.9852	-0.0764	0.0556	0.1695
rs74788958	T	G	0.9593	-0.0188	0.0299	0.5294
rs74789101	A	G	0.0285	0.02	0.0356	0.5735
rs74789107	T	C	0.0431	-0.0176	0.0344	0.6093
rs74789260	A	G	0.0332	-0.004	0.0351	0.9094
rs74789272	A	G	0.0374	-0.0203	0.0311	0.5142
rs74789325	T	C	0.0188	-0.0165	0.0623	0.7911
rs74789467	T	C	0.9883	-0.035	0.0602	0.5604
rs74789645	A	G	0.0381	-0.0342	0.0253	0.1763
rs74789847	A	G	0.9738	-0.0077	0.0323	0.8107
rs7478986	T	C	0.4767	-0.0184	0.0093	0.04743
rs74789872	A	G	0.0182	0.0371	0.045	0.409
rs74789900	A	G	0.0276	-0.0095	0.0347	0.7855
rs7479005	T	C	0.3316	0.0001	0.01	0.9888
rs74790175	T	C	0.8823	-0.0161	0.0182	0.3752
rs7479027	T	C	0.0162	-0.0755	0.0541	0.163
rs74790299	A	G	0.0682	-0.0316	0.0226	0.1608
rs74790511	T	C	0.0308	-0.0272	0.0337	0.4193
rs74790846	T	C	0.983	0.0281	0.0451	0.5331
rs74790970	A	G	0.0375	-0.029	0.0301	0.3359
rs74790980	A	C	0.0463	0.0086	0.0302	0.776
rs74790989	A	C	0.837	0.006	0.0133	0.6501
rs74791094	A	C	0.9789	0.0119	0.0414	0.7743
rs74791159	A	C	0.9622	-0.009	0.0292	0.7582
rs74791280	A	G	0.035	0.0385	0.0256	0.1317
rs74791295	T	G	0.9167	0.0368	0.0209	0.07862
rs7479146	A	G	0.5283	0.0365	0.0099	0.0002336
rs74791790	T	C	0.0387	-0.0223	0.0311	0.4732
rs74791895	T	C	0.9833	-0.0906	0.0466	0.05173
rs74792011	A	G	0.0314	0.0373	0.0283	0.1872
rs74792024	T	C	0.9701	0.0023	0.0312	0.9403
rs74792074	A	G	0.0227	-0.0443	0.0351	0.2066
rs74792262	T	C	0.0178	-0.01	0.0525	0.8495
rs74792499	A	G	0.9868	-0.0336	0.05	0.5011
rs74792508	A	G	0.0249	-0.0076	0.0407	0.8511
rs74792762	A	G	0.901	0.0024	0.0171	0.8878
rs74792874	A	G	0.0254	0.0572	0.0404	0.157
rs7479307	T	C	0.0611	-0.0207	0.02	0.2991
rs74793084	A	G	0.9754	-0.0776	0.0323	0.01609
rs7479309	A	G	0.4796	-0.007	0.0092	0.444
rs74793614	T	C	0.057	0.0347	0.0228	0.1284
rs7479381	A	G	0.1295	-0.0116	0.021	0.581
rs74793974	A	G	0.0165	0.0158	0.0457	0.7288
rs74794005	T	C	0.0473	0.0082	0.0255	0.7467
rs74794034	T	C	0.037	0.0031	0.0333	0.9263
rs74794332	T	C	0.0198	-0.0396	0.0368	0.2816
rs74794356	A	G	0.9766	-0.0402	0.0443	0.3634
rs74794420	A	G	0.0176	0.0045	0.0497	0.9278
rs74794846	A	G	0.9864	-0.0317	0.0461	0.4911
rs74794928	A	G	0.9631	0.0377	0.0334	0.2592
rs74795212	A	G	0.0237	0.0333	0.0472	0.4799
rs74795234	A	G	0.0445	0.0185	0.0269	0.4922
rs74795290	T	C	0.0854	-0.0165	0.0195	0.3976
rs74795339	A	G	0.0445	-0.0137	0.0275	0.6175
rs74795443	T	C	0.0477	-0.0125	0.0288	0.6636
rs74795512	A	G	0.0413	-0.0751	0.0267	0.004953
rs74795805	A	C	0.0317	-0.0291	0.0359	0.4176
rs74795993	A	C	0.0657	0.0248	0.0194	0.2006
rs74796005	T	C	0.0157	-0.0268	0.0506	0.596
rs74796145	A	G	0.9701	-0.0488	0.0309	0.1143
rs74796205	A	G	0.9849	0.1489	0.0828	0.07221
rs74796234	T	G	0.0255	-0.0968	0.0401	0.01575
rs74796264	T	C	0.0205	-0.0321	0.0414	0.4386
rs74796591	A	G	0.0133	-0.0878	0.0616	0.1545
rs74796643	A	G	0.963	-0.0297	0.0268	0.2684
rs74796659	T	C	0.0158	-0.0627	0.0546	0.2516
rs74796687	T	C	0.9738	-0.0773	0.0411	0.06004
rs74796691	A	C	0.9753	-0.0531	0.0383	0.1652
rs74796829	T	C	0.0428	0.0185	0.0239	0.4376
rs74796913	T	C	0.0123	0.0815	0.0646	0.207
rs74797056	T	C	0.0214	0.018	0.0331	0.588
rs74797084	T	C	0.037	0.0363	0.028	0.1955
rs74797176	T	C	0.9827	0.0457	0.0541	0.3985
rs74797432	A	G	0.9807	0.0167	0.0428	0.6965
rs74797505	T	G	0.0176	-0.0361	0.0518	0.4856
rs74797678	A	C	0.0443	-0.0437	0.029	0.1322
rs74797791	T	C	0.0977	-0.0234	0.0176	0.1835
rs74797872	T	C	0.9798	-0.0185	0.038	0.6261
rs74798054	T	G	0.0134	0.0753	0.0558	0.1775
rs74798094	A	G	0.0164	0.104	0.0726	0.1517
rs74798523	A	G	0.944	-0.0031	0.0321	0.9219
rs74798626	T	C	0.0369	0.0035	0.0304	0.9084
rs74798719	A	G	0.0177	0.0687	0.0625	0.2714
rs74798759	T	C	0.0217	0.0258	0.0369	0.4843
rs74798874	T	C	0.0452	0.0297	0.0253	0.2399
rs74798922	A	G	0.9853	-0.0244	0.0555	0.6601
rs74799010	T	C	0.0554	-0.0239	0.0303	0.429
rs74799020	A	G	0.9695	-0.0332	0.039	0.3941
rs74799037	T	G	0.957	-0.0457	0.0357	0.201
rs74799373	A	G	0.0133	0.0184	0.062	0.7666
rs74799431	T	C	0.0153	-0.0331	0.0482	0.4929
rs74799767	T	C	0.0238	-0.0065	0.0326	0.8411
rs74799938	A	G	0.9858	-0.0068	0.0569	0.9053
rs74800050	T	C	0.0238	-0.0132	0.0403	0.7432
rs74800088	T	C	0.4102	0.002	0.0135	0.8817
rs7480026	A	G	0.0607	0.0187	0.0206	0.3658
rs74800281	A	G	0.9544	0.0167	0.0234	0.4768
rs74800314	A	C	0.013	-0.0692	0.0485	0.1539
rs74800441	T	C	0.9478	0.003	0.0307	0.921
rs74800585	T	G	0.9799	-0.0447	0.0496	0.3671
rs74801299	T	C	0.9647	0.0223	0.0301	0.4584
rs74801788	T	C	0.1081	0.0302	0.0157	0.05499
rs74801802	T	G	0.014	-0.0221	0.0725	0.7606
rs7480200	A	G	0.9784	0.0021	0.043	0.9611
rs74802360	A	G	0.9696	0.0734	0.031	0.01779
rs74803143	A	G	0.9712	-0.0038	0.0572	0.9476
rs74803197	T	C	0.0429	-0.0538	0.0351	0.1258
rs74803676	T	C	0.0164	-0.0315	0.0437	0.4711
rs74803679	T	C	0.9671	-0.0455	0.0373	0.2226
rs74803727	A	G	0.056	0.0177	0.0283	0.5319
rs74803793	A	C	0.0526	0.0277	0.0287	0.3354
rs74803821	A	G	0.9833	-0.0697	0.056	0.2132
rs74804123	A	G	0.0505	0.0297	0.0256	0.2448
rs74804126	T	C	0.0357	0.0373	0.0381	0.3281
rs74804138	T	C	0.9645	-0.0036	0.0301	0.9057
rs74804171	T	C	0.0315	0.0288	0.0299	0.3365
rs74804559	A	C	0.9675	-0.0231	0.0367	0.529
rs74804565	A	G	0.0483	0.0076	0.0247	0.7573
rs74805013	A	G	0.0269	0.0797	0.0371	0.03156
rs74805026	A	G	0.9658	-0.0154	0.0319	0.6294
rs74805103	T	C	0.0277	0.0501	0.0313	0.1092
rs74805311	T	C	0.0281	0.0469	0.0349	0.1787
rs7480563	T	C	0.4784	-0.0063	0.0101	0.5318
rs74806304	T	C	0.0579	-0.016	0.027	0.5528
rs74806621	T	C	0.0881	0.0447	0.0235	0.05684
rs74806736	T	G	0.032	-0.0039	0.0357	0.9139
rs74806737	A	C	0.9702	-0.022	0.0321	0.4931
rs74806939	A	G	0.0311	-0.0055	0.0419	0.8952
rs74807144	A	G	0.9754	-0.0186	0.0409	0.6496
rs74807297	T	C	0.027	-0.0043	0.0391	0.9123
rs74807359	A	G	0.0225	-0.0228	0.0424	0.5913
rs74807395	T	G	0.9261	-0.0168	0.0214	0.4311
rs74807692	T	C	0.0495	-0.0214	0.0254	0.3996
rs74807729	A	G	0.0257	-0.0061	0.0341	0.859
rs74807878	T	C	0.9891	0.0109	0.0633	0.8633
rs74807929	A	G	0.9691	-0.0126	0.0389	0.7463
rs748080	A	G	0.0267	-0.03	0.0307	0.328
rs74808008	T	C	0.9778	0.0245	0.0405	0.5455
rs74808043	T	C	0.0191	0.0153	0.0685	0.8237
rs74808612	A	G	0.0502	-0.0409	0.0289	0.1577
rs74808730	A	G	0.0835	-0.0828	0.0186	8.69e-06
rs74808897	A	G	0.0267	-0.0119	0.0318	0.7087
rs7480906	A	G	0.5113	-0.0094	0.0091	0.3004
rs7480907	A	G	0.4657	0.0178	0.0108	0.0972
rs74809220	T	C	0.9739	0.0156	0.0337	0.6435
rs74809262	A	C	0.9467	0.0429	0.0215	0.04616
rs74809292	A	G	0.0156	0.0151	0.0516	0.7697
rs74809616	A	C	0.0201	0.0465	0.0394	0.2386
rs74809877	T	C	0.0193	0.0322	0.044	0.4648
rs74809995	A	G	0.032	0.0387	0.0309	0.2108
rs74810229	T	C	0.9827	0.0224	0.0392	0.5683
rs74810558	T	G	0.9773	-0.0049	0.0368	0.8935
rs74810749	T	G	0.9853	-0.0836	0.0549	0.1277
rs7481076	A	G	0.5226	0.0132	0.0121	0.2768
rs74810838	A	G	0.8574	0.0028	0.0206	0.89
rs74810873	T	C	0.0679	0.025	0.019	0.1887
rs748109	A	C	0.4864	0.002	0.0094	0.8322
rs74811309	T	C	0.0194	-0.0628	0.0602	0.2968
rs7481152	T	C	0.9238	-0.0138	0.022	0.5285
rs74811604	A	G	0.9782	0.0206	0.0464	0.6562
rs74811723	T	G	0.0308	-0.0314	0.0315	0.3193
rs74811726	T	C	0.9841	0.0289	0.0509	0.5704
rs74811841	T	C	0.0185	0.0002	0.0448	0.9971
rs74811849	T	C	0.0179	-0.102	0.0545	0.06122
rs74811952	T	C	0.9682	-0.0039	0.0423	0.9275
rs74812238	T	C	0.9625	0.0431	0.037	0.2432
rs74812708	A	G	0.0375	0.0396	0.0514	0.4404
rs7481342	A	G	0.1065	-0.0247	0.0183	0.1773
rs74813953	T	C	0.0114	-0.0195	0.0731	0.7901
rs74814333	T	C	0.0539	-0.0124	0.0229	0.5863
rs74814482	A	G	0.083	-0.021	0.0187	0.2594
rs74814544	A	G	0.9814	-0.0067	0.0548	0.9024
rs74814595	A	G	0.965	-0.0145	0.0278	0.6025
rs74814596	T	G	0.0294	-0.05	0.03	0.09546
rs74814773	A	C	0.0372	-0.0347	0.0296	0.2412
rs74815333	T	C	0.0507	-0.0203	0.0248	0.413
rs7481542	T	G	0.9795	-0.0758	0.0432	0.07925
rs74815868	A	G	0.0216	0.0385	0.0426	0.3664
rs74815964	A	G	0.0122	0.0594	0.0626	0.3431
rs74816306	T	C	0.9783	0.031	0.0366	0.3965
rs74816330	A	G	0.9438	-0.0046	0.0246	0.8521
rs74816366	A	G	0.0991	-0.0072	0.0179	0.6862
rs74816566	A	G	0.087	0.0329	0.0239	0.1698
rs74816776	T	C	0.9684	0.0078	0.0355	0.8258
rs74816778	A	G	0.0325	0.0889	0.0292	0.002298
rs74816897	T	C	0.9475	0.0177	0.0261	0.4972
rs74816926	A	G	0.9863	-0.0563	0.0489	0.2496
rs74816931	T	G	0.0417	0.0342	0.0257	0.1826
rs74817212	T	G	0.9455	0.0087	0.0255	0.7317
rs7481773	A	G	0.4791	0.0222	0.0099	0.02507
rs74818111	T	C	0.0217	0.0053	0.036	0.8824
rs74818152	A	G	0.0351	-0.0087	0.0283	0.7576
rs74818193	T	C	0.0255	-0.1241	0.0415	0.00281
rs74818437	A	G	0.0482	-0.0234	0.0226	0.3016
rs74818440	T	C	0.0199	0.0381	0.0471	0.4184
rs74818519	T	C	0.0348	-0.0089	0.0319	0.7795
rs74818568	A	C	0.0298	-0.0233	0.0361	0.5191
rs74818582	T	G	0.0588	-0.015	0.0238	0.5288
rs74818966	A	G	0.986	0.0845	0.0635	0.1828
rs74819022	A	G	0.9794	-0.0191	0.0397	0.6311
rs74819144	T	C	0.9784	-0.0254	0.036	0.4806
rs74819421	T	C	0.0158	-0.0235	0.0709	0.74
rs7481963	A	G	0.5062	0.0152	0.0096	0.1136
rs74819889	T	C	0.9512	0.0226	0.033	0.4941
rs74819918	T	C	0.0229	-0.0739	0.0376	0.04939
rs74820194	T	C	0.0405	-0.0213	0.0312	0.4936
rs74820481	T	G	0.0177	0.0447	0.0529	0.3988
rs74820622	T	C	0.0238	-0.0534	0.0373	0.1521
rs74820694	A	G	0.9482	-0.0409	0.0231	0.07683
rs74820857	T	C	0.0293	-0.0186	0.0415	0.6538
rs74821035	T	C	0.9822	0.0196	0.0505	0.698
rs74821069	T	C	0.0174	0.0293	0.0419	0.4844
rs74821093	A	G	0.0999	-0.015	0.017	0.3796
rs74821191	T	C	0.9114	0.0194	0.0193	0.3149
rs74821199	T	C	0.9832	0.1314	0.0504	0.009166
rs748212	T	G	0.4917	-0.0017	0.0104	0.868
rs74821525	T	G	0.0167	-0.0442	0.0483	0.3603
rs74821526	A	G	0.0199	-0.0837	0.0486	0.08497
rs74821598	T	C	0.9661	-0.0328	0.0414	0.4283
rs74821766	T	G	0.9829	0.0041	0.0521	0.9371
rs74821849	T	C	0.9762	0.0951	0.0353	0.007101
rs74822123	A	G	0.0609	-0.0218	0.0244	0.3707
rs74822204	A	G	0.9805	-0.0316	0.0442	0.4739
rs74822321	T	C	0.0194	-0.0487	0.0654	0.4564
rs7482273	A	G	0.0518	0.016	0.0216	0.4578
rs74822831	A	C	0.9656	0.0325	0.0351	0.3533
rs74822957	A	G	0.0157	-0.0184	0.0549	0.7377
rs74823380	A	G	0.0124	0.0078	0.0769	0.9197
rs7482349	A	G	0.5383	0.0086	0.0106	0.4193
rs74823597	T	C	0.0594	-0.0432	0.0256	0.09194
rs74823608	T	C	0.0296	0.0284	0.031	0.3595
rs74823834	A	G	0.0656	-0.0074	0.0225	0.7431
rs74823871	A	C	0.0253	0.0353	0.0339	0.2971
rs74824175	A	G	0.0195	0.0369	0.037	0.3194
rs74824416	T	C	0.0287	-0.009	0.0397	0.8208
rs74824560	T	C	0.029	0.0014	0.0402	0.9718
rs74824805	A	G	0.9446	-0.0342	0.0204	0.09387
rs74824935	A	G	0.02	-0.0898	0.0616	0.1449
rs74825018	T	G	0.0133	-0.0111	0.0702	0.874
rs74825185	A	G	0.0402	0.0071	0.0264	0.7884
rs74825699	A	G	0.0367	-0.0032	0.0272	0.907
rs74825741	A	G	0.0468	-0.0016	0.0257	0.9507
rs74825747	A	G	0.0254	0.0117	0.0449	0.7942
rs74825783	T	C	0.0157	-0.0437	0.0533	0.4122
rs74825933	T	C	0.0427	0.0259	0.034	0.447
rs74826202	A	G	0.1135	0.0221	0.016	0.167
rs74826666	T	C	0.0178	-0.0721	0.0469	0.1241
rs7482683	A	G	0.5158	-0.0102	0.0094	0.2806
rs74826900	T	C	0.018	-0.0287	0.0571	0.6153
rs74826955	T	C	0.0596	0.0141	0.0244	0.5643
rs7482697	T	G	0.5222	0.0016	0.0102	0.8776
rs74826970	A	G	0.0301	0.0377	0.0331	0.2548
rs74826995	T	G	0.0663	-0.0011	0.0238	0.964
rs74827326	A	G	0.0159	0.0712	0.0548	0.1936
rs74827690	T	G	0.0235	0.0669	0.0456	0.1426
rs74827722	T	C	0.9757	-0.0025	0.0368	0.9448
rs74827770	A	C	0.0157	-0.012	0.0556	0.8298
rs748283	A	C	0.4738	0.0025	0.0094	0.7934
rs74828319	A	G	0.9756	0.0381	0.0347	0.2716
rs74828350	A	G	0.0297	-0.0208	0.0296	0.4834
rs74828641	T	C	0.0223	0.0027	0.0423	0.9486
rs74828795	A	G	0.0215	-0.0113	0.0398	0.7769
rs74828861	T	C	0.0179	0.0033	0.0417	0.9375
rs74829079	A	G	0.9846	-0.0175	0.0429	0.684
rs74829183	T	C	0.019	-0.0602	0.0626	0.3367
rs74829285	A	G	0.0394	0.0454	0.0276	0.09979
rs74829312	T	C	0.0237	0.0123	0.047	0.7933
rs74829409	T	C	0.9419	0.0254	0.0229	0.2669
rs74829516	T	C	0.0242	0.0569	0.0409	0.1639
rs74829703	A	C	0.9767	-0.0187	0.0522	0.7198
rs74830015	T	C	0.9552	-0.0409	0.0243	0.0924
rs74830279	T	C	0.0495	-0.0079	0.0285	0.7824
rs74830290	A	G	0.9756	-0.0427	0.0446	0.3386
rs74830441	A	G	0.9753	-0.0718	0.0352	0.04133
rs74831102	A	G	0.0305	0.0266	0.0437	0.5425
rs74831293	A	G	0.9782	-0.0082	0.0426	0.8468
rs74831336	T	C	0.9779	-0.0435	0.0506	0.3896
rs74831342	T	C	0.0674	-0.0401	0.0224	0.07395
rs74831380	T	C	0.0594	0.0093	0.0286	0.746
rs748315	A	G	0.4828	0.0114	0.0108	0.2936
rs74831943	A	G	0.0328	-0.0314	0.0347	0.3657
rs74832168	A	G	0.9702	-0.0259	0.0323	0.4222
rs74832487	A	G	0.0122	0.1054	0.0664	0.1125
rs74832621	A	C	0.9759	0.0066	0.0433	0.8793
rs74833106	T	C	0.9854	0.0445	0.0557	0.4243
rs74833116	T	C	0.0138	0.0295	0.0574	0.6072
rs74833129	T	G	0.9814	0.014	0.0479	0.7706
rs74833395	T	C	0.0168	0.0169	0.0489	0.7302
rs74833441	A	G	0.0977	-0.0064	0.0213	0.7645
rs74833651	A	G	0.0458	0.0102	0.0298	0.733
rs74833667	T	C	0.9669	0.0158	0.0298	0.5955
rs74833743	A	G	0.97	-0.0576	0.0359	0.1089
rs74834035	T	C	0.0246	0.0185	0.0371	0.6183
rs74834083	A	G	0.9736	0.0267	0.0454	0.5568
rs74834161	A	G	0.0317	-0.0296	0.0369	0.4223
rs74834368	T	C	0.9637	0.0161	0.0296	0.5852
rs74834473	A	C	0.0435	-0.0034	0.029	0.9072
rs7483469	T	G	0.0567	-0.0133	0.0269	0.6202
rs74834863	A	G	0.0139	0.0162	0.0438	0.7121
rs74835039	T	C	0.9389	-0.0067	0.0255	0.7933
rs74835047	T	C	0.0332	0.0041	0.0297	0.8899
rs74835065	A	C	0.014	-0.0313	0.0565	0.5796
rs74835389	A	G	0.0141	0.0018	0.0545	0.974
rs74835617	T	C	0.0174	-0.0595	0.056	0.2873
rs74835816	T	C	0.9558	0.016	0.0309	0.6046
rs74836266	A	G	0.0459	0.007	0.0248	0.7788
rs74836744	A	G	0.9849	0.0067	0.0415	0.8726
rs74836755	T	G	0.0242	0.0498	0.0378	0.1878
rs74836783	T	C	0.0499	0.0149	0.023	0.5165
rs74836871	A	G	0.0124	-0.1229	0.0721	0.08806
rs74837131	A	G	0.0377	0.0161	0.0345	0.6416
rs74837235	T	C	0.0302	0.012	0.0412	0.7707
rs74837308	A	G	0.0185	-0.0367	0.0491	0.4545
rs74837402	T	C	0.0335	0.0426	0.0348	0.2209
rs74837432	A	G	0.053	-0.0081	0.0296	0.7853
rs74837560	T	C	0.0463	0.0111	0.0238	0.6417
rs74837564	A	C	0.9796	0.0382	0.0398	0.337
rs74837649	A	G	0.0229	0.0561	0.0483	0.2454
rs74837713	A	G	0.9686	-0.0206	0.0284	0.4686
rs7483793	T	G	0.0368	-0.0238	0.0391	0.5432
rs74838037	T	C	0.9579	0.0149	0.0318	0.6397
rs74838234	A	G	0.9887	-0.0945	0.062	0.1276
rs74838285	A	G	0.0177	0.0219	0.0419	0.6007
rs74838307	T	G	0.0389	-0.022	0.0269	0.4127
rs74838398	T	C	0.9802	-0.0177	0.0413	0.6672
rs74838418	T	C	0.9868	-0.037	0.0733	0.6139
rs74838555	T	C	0.0471	0.0119	0.0247	0.6294
rs74838615	A	G	0.046	-0.0024	0.0341	0.9438
rs74838903	T	G	0.0376	-0.0486	0.0357	0.173
rs74839084	A	G	0.0344	0.0086	0.0317	0.7875
rs74839191	A	C	0.982	-0.0949	0.0497	0.05604
rs74839773	A	G	0.0492	0.0428	0.0223	0.05505
rs74839965	T	G	0.0179	0.0111	0.0396	0.7798
rs74840045	T	C	0.9782	0.0506	0.0405	0.2118
rs74840074	A	G	0.9818	0.0236	0.0439	0.5908
rs74840094	T	G	0.9865	0.101	0.072	0.1609
rs74840220	A	C	0.9834	-0.0564	0.0565	0.3177
rs74840244	A	G	0.1152	-0.0258	0.0158	0.1039
rs74840262	A	G	0.9721	-0.0066	0.0424	0.8754
rs74840273	A	G	0.9534	-0.0007	0.0276	0.9807
rs74840432	T	G	0.9507	0.027	0.025	0.2806
rs7484051	T	C	0.5653	-0.0153	0.0138	0.2657
rs74840595	A	G	0.9717	0.0285	0.0394	0.4699
rs74840636	T	G	0.984	0.0001	0.0466	0.9984
rs74840892	T	G	0.9662	0.0262	0.036	0.4669
rs74840928	T	C	0.969	-0.0377	0.0351	0.2828
rs74840989	T	C	0.0109	0.0121	0.0662	0.8544
rs74841008	T	C	0.9811	0.0103	0.045	0.8191
rs74841404	T	C	0.9822	-0.0194	0.0555	0.7263
rs74841564	T	C	0.9605	0.0127	0.0272	0.6395
rs7484168	A	C	0.5433	-0.0066	0.0095	0.4839
rs7484233	A	C	0.43	0.0134	0.0137	0.3278
rs74842333	A	C	0.0418	0.0347	0.0341	0.3089
rs74842436	A	G	0.0226	0.0228	0.0419	0.5868
rs74842611	A	G	0.0287	-0.0281	0.0309	0.3646
rs74842648	A	G	0.018	0.0114	0.0502	0.8199
rs74842699	A	G	0.0363	0.003	0.0402	0.9414
rs74842714	T	C	0.0133	-0.0502	0.0493	0.3086
rs74842806	A	C	0.974	-0.0358	0.0314	0.2539
rs74842824	T	C	0.0134	0.0122	0.0633	0.8472
rs74843004	T	G	0.9864	0.0495	0.0584	0.3974
rs74843098	T	C	0.0245	-0.0116	0.0458	0.8007
rs74843115	T	C	0.0175	-0.031	0.0405	0.4435
rs74843436	A	G	0.0774	-0.009	0.0176	0.6075
rs74843485	T	C	0.9523	-0.0391	0.0243	0.1074
rs74843512	A	G	0.9654	-0.0479	0.0321	0.1359
rs74843633	A	G	0.9558	0.0248	0.0259	0.339
rs7484364	A	G	0.9576	-0.015	0.025	0.5482
rs74843811	A	G	0.0285	0.0442	0.0294	0.1332
rs74844000	T	C	0.0306	-0.0211	0.0375	0.5742
rs74844010	T	C	0.0303	-0.0233	0.0358	0.5155
rs74844142	T	G	0.9815	0.0065	0.0514	0.8997
rs74844288	A	G	0.0188	-0.0253	0.0443	0.5686
rs74844337	A	G	0.9822	0.0243	0.0423	0.5667
rs74844540	A	G	0.0218	-0.0429	0.0369	0.2452
rs7484463	T	G	0.5086	0.0039	0.0092	0.6727
rs74844701	T	C	0.015	0.0749	0.0544	0.1686
rs74844843	A	G	0.017	0.0193	0.0498	0.6991
rs74844932	A	G	0.0175	-0.0196	0.0494	0.6917
rs74844988	T	C	0.0424	-0.0054	0.0288	0.8503
rs74845025	A	G	0.0309	0.0055	0.0409	0.8939
rs74845117	T	C	0.0199	-0.0741	0.0482	0.1247
rs74845223	A	G	0.976	0.0166	0.0349	0.6338
rs74845262	A	G	0.976	0.0668	0.0444	0.1328
rs74845474	A	G	0.0381	-0.0123	0.0278	0.6577
rs74845625	A	G	0.0306	-0.0222	0.04	0.5797
rs74845798	A	G	0.9808	0.1269	0.0498	0.01088
rs74846122	A	G	0.0273	-0.0087	0.0396	0.8259
rs74846242	T	C	0.891	0.0045	0.0179	0.8014
rs74846380	A	G	0.0408	-0.018	0.029	0.5344
rs74846389	A	G	0.0138	-0.0081	0.0585	0.8901
rs74846788	T	C	0.9493	-0.048	0.0245	0.04982
rs74847002	T	C	0.9508	-0.0023	0.0232	0.92
rs74847249	A	C	0.1827	0.0095	0.0123	0.4395
rs748475	A	C	0.943	-0.0207	0.0235	0.3781
rs74848006	T	C	0.0167	-0.0802	0.0417	0.05456
rs74848051	A	G	0.972	0.0007	0.0374	0.9855
rs74848493	T	C	0.0229	0.0153	0.038	0.6862
rs74848506	A	G	0.9845	-0.0597	0.0487	0.2204
rs74848560	A	C	0.9345	0.0121	0.0199	0.5441
rs74848615	A	G	0.0501	-0.0204	0.0275	0.4575
rs74848784	T	C	0.9707	-0.0251	0.0296	0.3965
rs74848805	T	C	0.0207	0.023	0.0434	0.5963
rs74848814	T	C	0.0301	-0.0557	0.0417	0.1817
rs74848923	T	C	0.0264	0.0389	0.0341	0.2541
rs74848927	T	C	0.0281	-0.0321	0.0295	0.2759
rs74848981	T	C	0.0247	-0.0271	0.0393	0.4911
rs74849098	T	C	0.0226	0.0252	0.0405	0.5338
rs7484918	A	G	0.0624	0.002	0.0204	0.9237
rs74849557	A	G	0.0275	0.0192	0.0375	0.6077
rs74849694	T	C	0.021	-0.0075	0.0462	0.8712
rs7484980	T	G	0.9464	0.0042	0.0215	0.8445
rs74850084	T	G	0.0659	-0.0156	0.0248	0.5304
rs74850232	A	G	0.0214	0.0142	0.0416	0.7324
rs74850249	T	C	0.9796	-0.0372	0.0508	0.4639
rs74850597	T	C	0.0138	0.0842	0.0679	0.2149
rs74850607	T	C	0.0142	0.0054	0.0475	0.9097
rs74850625	A	G	0.9807	-0.07	0.0377	0.06329
rs74850627	A	C	0.9706	0.0535	0.0439	0.2224
rs74850712	A	G	0.984	0.0177	0.0776	0.8201
rs74850980	A	C	0.9576	0.0131	0.0298	0.6599
rs74851013	A	G	0.9868	0.0118	0.0822	0.8855
rs74851014	A	G	0.0245	-0.0445	0.0339	0.1894
rs74851245	A	G	0.9666	-0.0271	0.0275	0.3246
rs74851256	T	C	0.1212	-0.0295	0.0169	0.08058
rs74851495	T	C	0.9712	-0.0012	0.0321	0.9702
rs74851616	A	G	0.0181	-0.009	0.0389	0.8176
rs74851626	A	G	0.9583	-0.0402	0.0264	0.1282
rs74851833	A	G	0.9106	-0.0046	0.0236	0.8461
rs74851938	T	C	0.0207	0.0166	0.0441	0.707
rs748521	A	G	0.9569	-0.0047	0.0249	0.8509
rs74852164	A	G	0.0616	0.0153	0.0243	0.5305
rs74852705	T	C	0.0881	-0.0107	0.0208	0.6065
rs74853117	A	C	0.0168	0.1051	0.0682	0.1234
rs74853171	T	C	0.0234	-0.0164	0.0363	0.6511
rs74853390	T	C	0.1205	-0.0281	0.0225	0.2111
rs74853540	T	C	0.9657	-0.0465	0.0351	0.1844
rs74853748	A	G	0.0523	-0.0026	0.0244	0.9145
rs74853968	T	C	0.0129	0.008	0.0715	0.9111
rs74854048	A	G	0.9418	-0.0041	0.0268	0.8786
rs74854250	A	G	0.0278	-0.0267	0.0334	0.4251
rs74854382	T	C	0.0165	0.0511	0.042	0.2245
rs7485441	T	C	0.9447	0.0092	0.0215	0.6696
rs74854417	A	G	0.0374	0.0517	0.0303	0.08821
rs74854613	T	C	0.9468	-0.0208	0.0252	0.4085
rs74855027	T	C	0.0649	0.0054	0.0247	0.8271
rs74855084	A	G	0.014	0.0208	0.0466	0.6556
rs74855193	A	G	0.0181	-0.0276	0.0513	0.591
rs748554	T	G	0.4999	0.0115	0.0093	0.2148
rs74855504	T	G	0.8802	0.0091	0.0143	0.5257
rs7485573	T	C	0.5153	0.0076	0.0092	0.411
rs74856084	A	G	0.0236	-0.0026	0.033	0.9371
rs74856167	T	C	0.0248	0.0192	0.0401	0.6316
rs74856448	T	C	0.9457	0.0014	0.025	0.9559
rs74856475	T	C	0.9823	0.0391	0.0485	0.4195
rs74856549	T	G	0.9865	-0.0902	0.075	0.2287
rs7485662	T	C	0.5173	0.0078	0.0092	0.3957
rs74856626	A	G	0.0232	0.0278	0.0343	0.4167
rs74856651	T	C	0.0181	-0.0423	0.0488	0.3865
rs74857060	A	G	0.9781	0.0067	0.0407	0.87
rs74857154	A	G	0.0216	0.0054	0.0409	0.8955
rs74857171	A	G	0.0446	0.0238	0.0283	0.4009
rs74857467	T	C	0.0222	-0.0055	0.038	0.884
rs74857495	A	G	0.9746	-0.0052	0.0314	0.8692
rs74857735	T	C	0.0325	-0.0458	0.0285	0.1075
rs74857903	T	C	0.9452	-0.0086	0.0244	0.7246
rs74858033	T	C	0.0162	-0.1113	0.0616	0.07082
rs74858343	A	G	0.0165	0.0034	0.0538	0.9489
rs74858554	T	C	0.9581	0.0268	0.0256	0.2959
rs74858581	T	C	0.9816	0.0521	0.0432	0.228
rs74858592	A	G	0.0248	-0.0569	0.0398	0.1524
rs74858609	A	G	0.038	-0.001	0.0382	0.9798
rs74858671	A	C	0.0252	0.0089	0.0312	0.775
rs74858672	A	G	0.0437	-0.002	0.0256	0.9373
rs74858819	A	C	0.0174	0.0275	0.0516	0.5933
rs74858876	A	G	0.0129	-0.0775	0.0652	0.2345
rs74859084	T	C	0.0154	0.0022	0.0484	0.9642
rs74859093	T	C	0.0205	-0.0335	0.0465	0.4714
rs74859256	A	G	0.9242	-0.0573	0.0245	0.01924
rs7485932	A	G	0.0631	0.0794	0.0435	0.06792
rs7485934	A	G	0.9634	-0.0091	0.0267	0.7342
rs74859359	T	C	0.0178	0.0282	0.0492	0.5673
rs74859475	T	C	0.9698	-0.016	0.0308	0.6028
rs748595	T	G	0.9467	-0.0053	0.0278	0.8496
rs74859586	T	C	0.0124	-0.0822	0.0674	0.2223
rs74859674	A	G	0.986	-0.0325	0.0542	0.5489
rs74859731	A	G	0.047	0.0149	0.0223	0.5038
rs7485984	T	G	0.9843	-0.0972	0.0432	0.02433
rs74859917	T	C	0.9296	-0.0048	0.0227	0.8312
rs74860079	A	G	0.9719	0.0425	0.044	0.334
rs74860216	A	G	0.0239	0.0122	0.0421	0.7712
rs74860252	T	C	0.0361	0.0029	0.0266	0.9122
rs74860269	A	C	0.0382	-0.0242	0.0325	0.457
rs74860296	A	C	0.9439	0.0074	0.0225	0.7421
rs74860691	T	C	0.0731	0.0335	0.0197	0.09005
rs74860839	T	G	0.0155	0.02	0.0493	0.6853
rs74860997	A	G	0.0623	-0.0077	0.0195	0.6935
rs74861022	A	G	0.0254	-0.0278	0.0351	0.4279
rs74861073	A	G	0.0289	0.0069	0.0423	0.8708
rs74861594	T	G	0.9821	0.0384	0.0595	0.5186
rs74861627	A	C	0.0375	0.0105	0.0256	0.6819
rs74861647	A	G	0.9817	-0.0072	0.0446	0.8711
rs7486179	T	C	0.9831	0.0205	0.0505	0.6848
rs74862014	T	C	0.0258	0.0208	0.0352	0.555
rs74862323	T	C	0.9749	-0.1027	0.0464	0.02706
rs74862698	T	C	0.9872	-0.0927	0.09	0.303
rs74862734	A	G	0.0241	-0.0357	0.0428	0.4042
rs74862751	A	G	0.0142	0.0351	0.0582	0.5462
rs74862982	T	C	0.0359	-0.0023	0.0307	0.94
rs74863114	T	C	0.036	-0.0142	0.0339	0.6749
rs74863155	T	C	0.0246	0.0448	0.0372	0.2281
rs74863425	T	C	0.9641	-0.0408	0.0331	0.2179
rs74863552	A	G	0.013	0.0101	0.0619	0.87
rs74863756	A	G	0.0199	-0.0713	0.0451	0.1137
rs74863846	T	C	0.0262	0.0285	0.0303	0.3466
rs74863914	T	C	0.0177	0.0126	0.0413	0.7603
rs7486402	T	C	0.8213	-0.0086	0.0131	0.5134
rs74864539	A	G	0.0426	0.0452	0.0313	0.1489
rs74864850	A	G	0.9656	-0.0138	0.0294	0.6379
rs74865234	A	G	0.9464	0.0068	0.0317	0.8298
rs74865259	A	G	0.9863	-0.0312	0.078	0.6897
rs74865376	A	G	0.0358	0.0211	0.0318	0.5063
rs74865404	A	G	0.9842	-0.0453	0.0562	0.4202
rs74865590	T	C	0.0316	-0.0097	0.0386	0.801
rs74865691	T	C	0.0176	-0.0416	0.0582	0.4747
rs74865852	A	G	0.0163	0.003	0.041	0.941
rs74865959	T	C	0.1716	0.0109	0.0139	0.4323
rs74866230	A	G	0.9823	-0.0233	0.0552	0.6724
rs74866487	T	C	0.0352	0.0554	0.0377	0.1425
rs74866806	T	C	0.0166	-0.0177	0.0477	0.7103
rs74867145	A	G	0.0638	0.006	0.0198	0.7636
rs74867164	A	C	0.0476	-0.0043	0.0256	0.8681
rs74867206	A	G	0.0493	0.0177	0.0274	0.5193
rs74867287	T	C	0.0207	-0.0109	0.0426	0.798
rs74867304	A	G	0.0234	0.0109	0.0429	0.799
rs74867317	T	C	0.9762	0.0248	0.0465	0.5938
rs74867375	T	G	0.9826	-0.0729	0.0434	0.09314
rs74867391	T	C	0.8936	0.0053	0.0282	0.8522
rs74867666	T	C	0.038	-0.0309	0.0289	0.2845
rs74867745	T	C	0.9864	-0.0269	0.0511	0.5994
rs7486788	A	G	0.0362	-0.012	0.0349	0.7318
rs74868079	A	G	0.0524	0.0014	0.0239	0.9529
rs74868275	A	G	0.0205	0.0036	0.0383	0.9253
rs74868383	A	C	0.0418	0.0436	0.0275	0.1125
rs74868519	T	C	0.9768	0.0308	0.0354	0.3853
rs74868805	T	C	0.984	0.0374	0.0579	0.5186
rs74868904	T	C	0.0257	0.0297	0.0333	0.3725
rs74868987	T	C	0.0135	0.1036	0.073	0.1559
rs74869011	A	G	0.9815	-0.0914	0.0515	0.07581
rs74869101	T	C	0.021	0.0537	0.043	0.2114
rs74869151	T	G	0.0207	0.0337	0.0483	0.4852
rs748694	T	C	0.5411	0.0109	0.0096	0.2528
rs74869638	A	G	0.9784	-0.0576	0.0378	0.1274
rs74869663	T	C	0.0351	0.0427	0.0289	0.1394
rs74869716	A	G	0.0273	-0.0487	0.0348	0.1614
rs74869828	A	C	0.0192	-0.0008	0.0414	0.9848
rs74869857	A	G	0.0195	-0.0937	0.0441	0.03365
rs74869878	A	C	0.0954	-0.0153	0.0195	0.4323
rs748701	T	C	0.5132	0.0173	0.0093	0.06216
rs74870387	T	C	0.0151	0.0443	0.0529	0.4019
rs7487048	A	G	0.0317	0.0087	0.0384	0.821
rs74870616	T	C	0.0483	0.0168	0.0266	0.5265
rs74870915	T	C	0.0173	0.0738	0.0385	0.05557
rs74870948	A	G	0.0289	-0.0795	0.0345	0.02125
rs74870957	T	C	0.986	-0.0506	0.0698	0.4688
rs74871204	A	G	0.0227	-0.0457	0.0433	0.2904
rs74871338	T	C	0.0141	-0.0894	0.0597	0.1342
rs74871596	A	C	0.0793	-0.0137	0.0251	0.5845
rs74871690	T	C	0.9697	-0.0263	0.04	0.5102
rs7487184	A	C	0.4478	-0.0121	0.0094	0.2015
rs74871927	T	C	0.9683	-0.0303	0.0311	0.3294
rs74872028	T	C	0.9864	0.0548	0.0683	0.4222
rs74872104	A	C	0.0252	0.087	0.0407	0.03262
rs74872230	A	G	0.0283	-0.021	0.0359	0.5585
rs74872457	A	G	0.9327	-0.045	0.0261	0.08464
rs74872507	T	C	0.9638	-0.025	0.0259	0.3355
rs74873128	T	G	0.0397	0.0293	0.0277	0.2895
rs74873159	A	G	0.0585	0.0192	0.0241	0.4256
rs74873203	T	C	0.9833	-0.0689	0.0554	0.2135
rs74873433	T	C	0.9342	0.032	0.021	0.1267
rs74873518	A	G	0.0157	-0.0097	0.0523	0.8529
rs74873612	A	G	0.0134	0.0568	0.0478	0.2355
rs74873839	A	G	0.0169	0.0153	0.0418	0.7149
rs74873970	T	G	0.9762	0.0678	0.0435	0.119
rs74874110	A	G	0.0551	0.0396	0.0239	0.09747
rs74874219	A	G	0.9259	0.0209	0.0206	0.3108
rs74874225	T	C	0.0212	-0.0273	0.0359	0.4473
rs74874395	A	G	0.0466	-0.0132	0.0303	0.663
rs74875553	A	C	0.9867	0.0649	0.0712	0.3619
rs74875566	T	G	0.0251	0.0153	0.0366	0.6759
rs74876080	A	G	0.9625	-0.0245	0.0312	0.4327
rs74876107	A	C	0.0172	0.0865	0.0405	0.0325
rs74876329	T	G	0.016	0.0599	0.0719	0.4045
rs74876709	A	G	0.0206	0.0649	0.0377	0.08529
rs74876716	A	C	0.0241	0.041	0.0361	0.256
rs74876832	T	C	0.0282	0.0055	0.0335	0.8691
rs74876892	A	G	0.9627	0.05	0.0446	0.2624
rs74876988	A	C	0.0409	0.0391	0.0249	0.1171
rs74877008	A	G	0.9724	0.0189	0.0408	0.6429
rs74877177	A	G	0.9518	0.03	0.028	0.2839
rs7487730	T	C	0.4809	0.0006	0.0094	0.9489
rs74877355	T	C	0.9172	0.0382	0.0228	0.09493
rs74877410	A	G	0.0186	-0.0355	0.0405	0.3814
rs7487755	A	C	0.1204	0.0162	0.0145	0.2631
rs7487766	A	G	0.9647	0.003	0.0278	0.9139
rs74877748	A	G	0.0439	-0.021	0.0301	0.484
rs74877910	A	G	0.0197	-0.0466	0.0461	0.3118
rs74877949	T	C	0.9778	0.0017	0.0404	0.9654
rs74878046	A	G	0.0587	-0.0233	0.0234	0.3207
rs74878064	T	C	0.0321	-0.0173	0.0418	0.6791
rs74878285	A	G	0.9709	-0.0373	0.0395	0.3453
rs7487832	A	G	0.4088	-0.0034	0.0097	0.7274
rs74878514	T	G	0.9556	-0.0155	0.0255	0.5427
rs74878522	T	C	0.0355	0.0145	0.0336	0.6664
rs74878739	A	C	0.963	-0.0112	0.0316	0.7225
rs74878745	T	C	0.9315	0.0107	0.0259	0.6803
rs74878910	A	G	0.0373	-0.0305	0.0275	0.2669
rs74878945	T	C	0.9615	-0.0267	0.0274	0.3299
rs74879075	T	C	0.9739	0.0333	0.0382	0.383
rs74879112	A	G	0.0326	-0.028	0.0327	0.3913
rs74879271	T	C	0.0228	0.007	0.042	0.868
rs74879344	T	C	0.9751	0.0573	0.0406	0.1584
rs74879422	A	G	0.0224	-0.0073	0.0396	0.8534
rs74879464	T	C	0.0123	-0.0241	0.0621	0.6987
rs74879859	A	G	0.0393	-0.0281	0.0279	0.3148
rs74880076	A	G	0.0318	-0.0063	0.0372	0.8661
rs74880149	A	G	0.1673	-0.0191	0.0137	0.1626
rs74880519	A	C	0.9619	-0.0176	0.0255	0.4885
rs74880589	A	G	0.0197	0.05	0.0436	0.2519
rs74880820	A	G	0.0682	-0.0248	0.0265	0.3486
rs74880847	T	G	0.9578	-0.0215	0.0267	0.4195
rs7488102	A	G	0.5917	-0.003	0.0105	0.7715
rs74881064	A	G	0.0362	-0.0194	0.0311	0.5337
rs7488113	T	G	0.0302	-0.0019	0.031	0.9516
rs74881181	T	C	0.9545	0.0399	0.0249	0.1091
rs74881682	T	G	0.977	0.0408	0.0373	0.2736
rs74881881	A	C	0.0483	0.009	0.0243	0.7128
rs74882083	T	C	0.0911	0.0422	0.0238	0.07634
rs74882183	T	G	0.1051	-0.0248	0.0209	0.2366
rs74882424	T	C	0.0275	-0.0343	0.0432	0.4271
rs74882461	A	G	0.0189	0.0754	0.0419	0.07221
rs74882622	A	G	0.9673	0.0156	0.039	0.6898
rs74882670	A	G	0.9853	-0.0067	0.0611	0.9126
rs7488278	T	C	0.5012	0.0083	0.0094	0.3802
rs74883340	A	C	0.0272	0.0102	0.0377	0.7865
rs74883603	A	G	0.0241	-0.0327	0.0408	0.4235
rs74883627	A	C	0.0141	-0.0598	0.0579	0.3013
rs74883679	T	C	0.9661	0.0018	0.0391	0.964
rs7488387	A	G	0.4482	-0.0094	0.0096	0.3293
rs74883875	A	G	0.0331	0.0254	0.0322	0.431
rs74883938	T	C	0.0516	-0.0097	0.0239	0.6849
rs74883951	A	G	0.0164	0.0964	0.0693	0.1642
rs74883996	T	C	0.0173	-0.0846	0.0545	0.1203
rs74884253	A	G	0.0274	0.0549	0.031	0.07704
rs74884295	A	C	0.0457	0.0592	0.0275	0.03164
rs74884358	T	C	0.9692	-0.0095	0.0333	0.776
rs74884441	T	C	0.0226	0.034	0.0375	0.3649
rs74884571	T	C	0.0267	0.0312	0.0315	0.3225
rs74884797	A	G	0.0668	0.0284	0.0211	0.1784
rs74885044	T	C	0.0215	0.0751	0.0421	0.07486
rs74885070	A	G	0.7353	0.0046	0.0126	0.7147
rs74885386	T	C	0.9574	-0.025	0.0303	0.4103
rs74885559	A	G	0.0283	0.0107	0.038	0.7786
rs74885631	A	C	0.977	0.0435	0.0404	0.2827
rs74885730	A	G	0.0186	-0.0148	0.0511	0.7725
rs74885958	T	C	0.0279	0.0452	0.0386	0.2411
rs748860	T	C	0.5858	-0.0031	0.0095	0.7411
rs74886078	T	C	0.9783	0.0892	0.0389	0.02194
rs74886528	A	G	0.0232	-0.019	0.0448	0.6715
rs74886652	A	G	0.9697	0.008	0.0291	0.7834
rs74886700	T	C	0.0578	0.0293	0.0267	0.2729
rs74886935	A	G	0.959	-0.0431	0.0317	0.1744
rs74887225	A	C	0.0185	0.0255	0.0505	0.614
rs74887274	A	G	0.0183	0.0473	0.0439	0.2812
rs74887377	A	G	0.9658	-0.0129	0.0282	0.6483
rs7488749	T	C	0.4746	0.0118	0.0096	0.2195
rs74887533	T	C	0.0277	0.0233	0.0439	0.5962
rs74887668	T	C	0.0471	0.0034	0.0267	0.8988
rs74887673	A	G	0.0313	0.058	0.0486	0.2321
rs74888290	A	G	0.985	0.0011	0.0579	0.9851
rs74888440	A	G	0.9603	0.048	0.0279	0.08488
rs74888877	A	C	0.9866	-0.0037	0.0442	0.9332
rs74888932	T	C	0.9599	-0.0236	0.0254	0.3517
rs748892	T	C	0.4878	0.0055	0.0095	0.5605
rs74889516	T	G	0.974	0.0061	0.037	0.8688
rs7488962	T	C	0.9706	0.0249	0.0296	0.3997
rs74889647	T	C	0.0613	-0.0229	0.0218	0.2934
rs74889666	A	G	0.9743	0.0022	0.0317	0.9444
rs74889927	A	G	0.0307	0.0597	0.0569	0.294
rs74889971	A	G	0.0111	0.0963	0.0655	0.1415
rs74890018	A	G	0.0125	0.0725	0.0608	0.2334
rs74890059	T	C	0.9424	-0.0197	0.0267	0.4621
rs74890407	T	C	0.0661	0.0027	0.0257	0.9168
rs74890512	T	C	0.9613	0.0018	0.0294	0.9507
rs74890550	T	C	0.0169	0.0494	0.0584	0.3975
rs74890633	A	C	0.9568	0.0179	0.0358	0.6168
rs7489070	A	C	0.7004	-0.001	0.0104	0.9251
rs74891147	T	G	0.9813	0.005	0.0522	0.9231
rs74891229	T	G	0.9734	0.0399	0.0316	0.2066
rs74891410	T	C	0.0177	0.044	0.039	0.2596
rs7489159	A	G	0.0332	0.0273	0.0352	0.4383
rs7489192	T	C	0.4523	-0.0112	0.0124	0.3656
rs74892176	T	C	0.9851	0.0023	0.0589	0.9684
rs74892197	A	G	0.9701	-0.0463	0.0307	0.1314
rs74892374	T	C	0.0544	-0.0202	0.0275	0.4625
rs74892390	T	C	0.9429	-0.0477	0.0213	0.02488
rs74892408	A	G	0.03	0.0313	0.0324	0.3337
rs74892437	A	G	0.032	-0.0688	0.0429	0.1085
rs74892794	T	C	0.0345	-0.0035	0.0307	0.9101
rs74892796	T	C	0.9875	0.0739	0.0563	0.1895
rs74892891	T	C	0.9475	0.0227	0.0215	0.2909
rs74892894	T	C	0.0842	0.0056	0.0183	0.76
rs74892975	T	G	0.9619	0.0023	0.045	0.9585
rs74893285	A	G	0.0183	0.0161	0.0404	0.6914
rs74893397	T	C	0.9852	0.0063	0.0567	0.9108
rs74893583	T	C	0.0354	0.0864	0.0355	0.01493
rs74893624	A	C	0.0125	0.1057	0.0695	0.1284
rs74893714	A	G	0.0512	-0.003	0.0225	0.8934
rs74893956	T	C	0.0177	0.0589	0.0501	0.2399
rs74894024	A	G	0.0197	0.0412	0.0419	0.3264
rs74894029	T	G	0.2371	-0.0023	0.012	0.8484
rs74894382	T	G	0.0138	-0.0266	0.0599	0.6571
rs74894421	T	C	0.9616	0.0435	0.0278	0.1179
rs74894440	T	C	0.0283	0.0389	0.0427	0.362
rs74894456	T	C	0.9747	-0.0001	0.0369	0.9977
rs74894532	A	G	0.9626	0.0011	0.0276	0.9672
rs74894630	T	C	0.0372	0.0208	0.0363	0.5661
rs74894873	T	C	0.0491	0.0602	0.0238	0.01159
rs74895061	T	C	0.0163	0.0466	0.0521	0.3712
rs74895110	T	C	0.9802	-0.0724	0.0392	0.06476
rs74895134	A	G	0.014	0.0335	0.0659	0.6119
rs74895356	A	G	0.9742	0.0362	0.0344	0.293
rs74895481	A	G	0.0788	0.0221	0.0238	0.3534
rs74895635	A	G	0.9749	-0.0471	0.0366	0.1976
rs74895715	T	C	0.0264	0.0187	0.0423	0.6578
rs74895789	A	C	0.9072	0.0106	0.0162	0.5135
rs74895835	T	G	0.0171	-0.0141	0.0439	0.7491
rs74895944	T	C	0.9688	-0.038	0.0289	0.1888
rs74896756	T	C	0.0555	-0.0055	0.0212	0.7938
rs74896797	T	G	0.0292	-0.0515	0.031	0.09616
rs74896908	A	G	0.0184	0.0145	0.039	0.7102
rs74896922	A	G	0.0667	0.0203	0.0221	0.3582
rs74897022	T	C	0.984	0.0105	0.0505	0.8357
rs74897049	T	C	0.9845	-0.1369	0.057	0.01622
rs74897121	A	G	0.9882	-0.025	0.0586	0.6702
rs74897135	A	G	0.982	-0.0434	0.0419	0.3004
rs74897286	A	G	0.0397	0.0254	0.034	0.4559
rs74897487	T	C	0.9666	-0.0034	0.0332	0.9193
rs748975	T	G	0.5235	-0.0028	0.0099	0.7788
rs74897717	A	G	0.9569	-0.0239	0.0266	0.369
rs74897790	A	C	0.9615	0.024	0.0365	0.5108
rs74897942	A	G	0.9535	-0.0287	0.024	0.2315
rs74897983	T	C	0.9491	-0.0103	0.0288	0.7211
rs74898555	A	G	0.022	0.0826	0.048	0.08514
rs74898673	A	G	0.0554	0.004	0.033	0.9045
rs74898832	T	C	0.0341	0.034	0.0328	0.2999
rs74899474	T	C	0.5007	-0.0217	0.0097	0.02584
rs74899603	A	C	0.9461	-0.0035	0.0296	0.9069
rs74899732	T	G	0.977	-0.036	0.0396	0.3624
rs74899747	T	C	0.0643	0.0386	0.0283	0.1723
rs74899983	T	C	0.9762	0.0157	0.0334	0.6393
rs74900119	A	G	0.9825	-0.0193	0.038	0.6107
rs74900159	T	C	0.0831	-0.0072	0.0211	0.7333
rs74900163	T	C	0.0206	0.0353	0.0596	0.5534
rs74900172	A	G	0.9796	0.022	0.0405	0.5861
rs74900296	T	C	0.9756	0.0425	0.05	0.3952
rs74900307	A	G	0.1024	0.0214	0.0161	0.1825
rs74900324	T	C	0.9797	0.0228	0.0575	0.6919
rs74900627	T	G	0.0597	-0.0276	0.024	0.2486
rs74900673	T	C	0.0197	0.0048	0.0434	0.9111
rs74900687	T	C	0.9645	0.0162	0.0318	0.61
rs74900947	A	G	0.0226	0.0212	0.0402	0.5988
rs7490107	A	C	0.6256	0.0128	0.0108	0.2378
rs74901194	T	G	0.9706	-0.0031	0.0389	0.9356
rs74902063	A	G	0.0406	0.0403	0.0309	0.1916
rs74902110	A	G	0.9203	0.013	0.0274	0.6338
rs74902237	A	C	0.02	0.0002	0.0528	0.9969
rs7490274	T	C	0.944	0.0002	0.0232	0.9915
rs74903010	T	C	0.9809	0.0259	0.0483	0.5914
rs74903022	T	C	0.9374	0.0079	0.0197	0.6898
rs749035	T	C	0.9696	-0.0202	0.0315	0.5203
rs74903549	T	C	0.0287	-0.0285	0.0305	0.3504
rs74903566	A	G	0.0483	-0.0294	0.0284	0.301
rs74903671	A	G	0.9876	-0.0153	0.0631	0.8086
rs74903834	T	C	0.9615	0.0772	0.0366	0.03505
rs74903970	T	C	0.0219	0.0244	0.0497	0.6235
rs74904535	A	C	0.9832	0.0033	0.0543	0.9518
rs74905107	T	C	0.0357	0.0058	0.0292	0.8415
rs7490512	A	G	0.2103	-0.0115	0.0216	0.5955
rs74905426	A	G	0.0232	0.0328	0.04	0.4124
rs74905546	A	G	0.9835	-0.0312	0.0446	0.485
rs74905681	A	G	0.0834	0.009	0.0183	0.622
rs74905938	T	C	0.9782	-0.0876	0.0379	0.02073
rs74905940	T	C	0.0225	-0.0051	0.0462	0.9127
rs74906001	T	C	0.9687	0.0386	0.0413	0.3501
rs74906225	T	C	0.9616	0.0083	0.0366	0.8203
rs74906516	T	C	0.9628	0.0251	0.0276	0.3635
rs74906728	T	C	0.0221	0.0319	0.0345	0.3545
rs74906800	A	G	0.0578	-0.029	0.0293	0.3226
rs74907084	A	G	0.9413	-0.0084	0.0215	0.6941
rs74907294	T	C	0.9716	0.0622	0.0379	0.1009
rs74907780	T	C	0.0546	0.0119	0.0264	0.6537
rs74907820	T	C	0.9727	0.0162	0.0434	0.7099
rs74908010	A	G	0.9627	-0.053	0.0271	0.05084
rs74908120	T	C	0.9519	0.0679	0.0274	0.01333
rs74908458	T	C	0.0426	0.0058	0.0273	0.8321
rs74908634	A	G	0.0218	0.0472	0.0481	0.3268
rs74908638	A	G	0.0203	0.0558	0.0506	0.2693
rs74908844	A	G	0.0286	-0.0281	0.0328	0.392
rs74908915	T	C	0.0131	0.1156	0.0786	0.1414
rs74909160	T	C	0.0147	0.035	0.0467	0.4531
rs74909186	T	C	0.014	0.016	0.0611	0.7936
rs74909386	A	G	0.0116	0.0829	0.0744	0.265
rs74909500	A	G	0.0218	0.0864	0.0466	0.06367
rs74909591	A	G	0.0215	0.0419	0.0399	0.2935
rs74909622	A	G	0.9702	0.0085	0.0319	0.7892
rs74909674	A	C	0.0519	-0.0268	0.0224	0.232
rs74909692	T	G	0.0125	0.0593	0.0583	0.3092
rs74909709	A	G	0.0202	0.0039	0.0405	0.9231
rs74909818	A	G	0.9759	0.0559	0.0349	0.1092
rs74909980	T	G	0.9717	-0.018	0.0321	0.5749
rs74910342	T	C	0.0141	0.0648	0.0559	0.247
rs74910865	A	G	0.9676	0.0161	0.0365	0.6584
rs74911128	T	C	0.0152	-0.0086	0.061	0.8872
rs74911134	T	C	0.0165	0.0286	0.0438	0.5131
rs74911353	T	C	0.9728	0.0666	0.0384	0.08329
rs74911404	A	G	0.0178	-0.0112	0.0478	0.8147
rs7491161	T	C	0.0129	-0.0859	0.0568	0.1305
rs74911758	A	C	0.9599	-0.0227	0.0263	0.3878
rs74911776	A	G	0.9767	-0.0148	0.0364	0.6843
rs74911884	T	C	0.0173	0.094	0.0527	0.07475
rs74911952	A	G	0.071	0.0351	0.0253	0.166
rs74912024	A	G	0.022	0.0233	0.0544	0.6684
rs74912304	T	C	0.0206	0.0077	0.0512	0.881
rs74912547	T	C	0.0351	-0.0128	0.0275	0.6416
rs74912763	A	G	0.0141	0.0624	0.0645	0.3337
rs74912980	T	C	0.0258	-0.0081	0.0324	0.8033
rs74912995	A	G	0.9587	0.0458	0.0265	0.08363
rs74913191	T	G	0.948	-0.0058	0.0227	0.7979
rs74913280	A	G	0.0419	0.0527	0.0293	0.07203
rs74913301	A	G	0.0112	0.0683	0.0987	0.4888
rs74913724	A	G	0.0138	0.0289	0.0508	0.5699
rs74913825	T	C	0.0214	0.0138	0.0374	0.7132
rs749141	T	C	0.9333	0.0161	0.0191	0.3989
rs74914251	A	G	0.9762	0.0336	0.04	0.4014
rs74914560	A	G	0.9415	-0.0387	0.0248	0.119
rs74914596	A	G	0.0442	-0.0342	0.0259	0.1859
rs74915075	A	C	0.037	0.0101	0.0333	0.7628
rs74915087	A	G	0.0135	0.0626	0.0493	0.2045
rs74915146	A	G	0.0239	0.0438	0.0432	0.3108
rs74915240	T	C	0.0289	-0.0323	0.0318	0.3102
rs74915250	A	G	0.9777	-0.0503	0.037	0.1739
rs74915447	A	G	0.0262	0.0361	0.0349	0.3002
rs74915600	A	G	0.9721	-0.0105	0.0371	0.7764
rs74915668	A	G	0.0183	-0.0238	0.0444	0.5912
rs74915700	T	G	0.1	-0.0137	0.0204	0.5017
rs74915883	T	C	0.969	-0.0011	0.0333	0.9737
rs74915955	A	G	0.9799	-0.0401	0.0359	0.2639
rs74916276	A	G	0.9758	-0.0623	0.04	0.1193
rs74916287	A	C	0.0366	-0.0248	0.0313	0.4292
rs74916317	T	C	0.0731	-0.0441	0.0248	0.07552
rs74916480	A	G	0.9702	-0.0309	0.0349	0.3766
rs74916886	T	C	0.018	-0.0041	0.0386	0.9153
rs74916991	A	G	0.9463	0.0001	0.0229	0.9959
rs74917010	T	C	0.9627	0.0456	0.0255	0.07358
rs74917016	T	C	0.9664	0.0064	0.0325	0.8431
rs7491704	A	G	0.8965	-0.0225	0.0233	0.3335
rs74917213	A	G	0.966	-0.0273	0.0345	0.4276
rs74917247	A	G	0.0356	0.0574	0.0318	0.07119
rs74917304	T	C	0.9793	-0.0919	0.0391	0.01879
rs74917432	T	C	0.028	0.0173	0.0315	0.5837
rs74917457	T	C	0.9392	0.0003	0.0256	0.9918
rs74917499	T	C	0.9878	0.1069	0.0734	0.1453
rs74917616	A	G	0.0315	0.0433	0.0335	0.1958
rs74917619	T	C	0.9822	-0.0157	0.0445	0.7234
rs7491854	T	C	0.0648	0.0424	0.0199	0.03297
rs74919059	A	G	0.8847	0.0171	0.0213	0.422
rs74919493	A	C	0.023	0.0133	0.0439	0.7612
rs74919572	A	G	0.9744	-0.0686	0.0438	0.1176
rs74919631	T	C	0.0251	0.0557	0.0414	0.1781
rs74919798	T	C	0.0843	-0.019	0.0187	0.3084
rs74919811	A	G	0.0314	-0.0199	0.0293	0.497
rs74919844	A	G	0.0216	0.0374	0.0472	0.4274
rs74919939	T	C	0.0152	-0.0208	0.0562	0.7116
rs74920006	T	C	0.9741	-0.0542	0.0398	0.173
rs74920323	A	G	0.0218	0.0086	0.0445	0.8474
rs74920464	A	G	0.0402	0.0084	0.0271	0.7558
rs74920475	T	C	0.0201	-0.0034	0.0677	0.9599
rs74920539	A	G	0.0629	0.0268	0.0192	0.1636
rs74920636	A	G	0.0145	-0.0715	0.0587	0.2232
rs74921310	T	C	0.0334	-0.0199	0.0316	0.5292
rs74921393	T	G	0.9756	0.0608	0.0416	0.1436
rs74921668	A	G	0.976	0.0071	0.0369	0.8477
rs74921795	T	C	0.0189	-0.05	0.042	0.2335
rs74922017	T	C	0.017	0.0739	0.0808	0.3607
rs74922599	A	G	0.0187	0.0179	0.0371	0.6306
rs74922770	A	G	0.0127	0.0153	0.0748	0.8375
rs74922941	T	C	0.9779	0.0787	0.0707	0.2658
rs74923258	A	G	0.0196	-0.0144	0.053	0.7862
rs74923836	A	C	0.9876	-0.1063	0.0665	0.1097
rs74924378	T	C	0.0323	-0.051	0.0298	0.08667
rs74924553	T	C	0.9746	-0.0187	0.0323	0.5623
rs74924614	T	C	0.0128	0.0482	0.0633	0.4465
rs7492482	A	C	0.0314	0.0091	0.036	0.8001
rs74924960	A	G	0.0393	-0.0325	0.0293	0.2663
rs74924999	A	G	0.0117	0.1281	0.0593	0.03078
rs74925056	A	G	0.0424	0.0403	0.0242	0.09602
rs74925245	T	G	0.9509	-0.0451	0.0229	0.04902
rs74925482	A	G	0.0134	0.0939	0.0717	0.1903
rs74925519	T	C	0.0317	-0.0079	0.0368	0.8307
rs74925622	A	G	0.0507	0.0111	0.0305	0.7157
rs74925793	A	G	0.0505	0.0179	0.0222	0.4192
rs74925819	A	G	0.0184	0.0275	0.0371	0.4587
rs74926044	A	G	0.0318	-0.0369	0.0298	0.2164
rs74926272	A	G	0.972	0.031	0.0467	0.5068
rs74926380	T	C	0.0784	0.0045	0.0229	0.8454
rs7492639	A	C	0.9827	-0.0986	0.0417	0.0182
rs74926580	T	G	0.0195	0.0589	0.0544	0.2796
rs7492659	T	C	0.9501	-0.0109	0.0229	0.6346
rs74926639	A	G	0.9668	0.0258	0.0293	0.378
rs74926728	T	C	0.0416	-0.0136	0.0329	0.678
rs74926814	A	G	0.0316	-0.0713	0.0306	0.01994
rs74926959	T	C	0.1211	-0.0121	0.0164	0.4615
rs74926969	T	C	0.0342	-0.0652	0.0368	0.07616
rs74927439	T	C	0.9593	0.0509	0.0308	0.09837
rs74927835	A	C	0.0177	-0.0508	0.0501	0.3111
rs74928003	A	G	0.0545	0.0289	0.0234	0.2165
rs74928127	T	C	0.9792	0.0526	0.0497	0.2904
rs74928201	A	C	0.0542	0.0078	0.0232	0.7371
rs74928319	A	G	0.0119	-0.1136	0.0701	0.1051
rs74928335	A	G	0.9712	0.0002	0.0328	0.995
rs74928523	A	G	0.9733	0.0061	0.0414	0.8819
rs74928586	A	G	0.0312	0.0272	0.0315	0.388
rs74928819	A	C	0.026	-0.0374	0.0358	0.2966
rs74929019	A	G	0.0157	0.0282	0.0474	0.551
rs74929028	A	G	0.0238	0.014	0.0382	0.7135
rs74929065	A	G	0.9568	-0.0138	0.0314	0.6596
rs74929247	T	C	0.0633	-0.0097	0.0253	0.7004
rs74929316	T	C	0.9783	-0.0712	0.0371	0.05468
rs74929533	T	C	0.9857	0.0488	0.0525	0.3526
rs74929622	T	G	0.97	0.0699	0.0425	0.1001
rs74929933	A	C	0.0173	-0.0543	0.0688	0.4302
rs74929979	T	C	0.9587	0.0105	0.0254	0.6803
rs7493001	A	G	0.4749	-0.0074	0.0088	0.4045
rs74930183	A	G	0.945	-0.0014	0.0228	0.9514
rs74930217	T	C	0.0249	0.0312	0.0343	0.3628
rs74930393	A	G	0.0152	0.041	0.0461	0.3736
rs74930564	A	G	0.9832	0.0269	0.0563	0.6331
rs74930831	A	G	0.0269	0.0044	0.0417	0.9151
rs74930848	A	G	0.0472	0.0007	0.0284	0.9817
rs74931002	A	G	0.9816	-0.0719	0.0383	0.06048
rs74931062	A	G	0.9473	-0.026	0.0316	0.4114
rs74931569	T	C	0.9242	0.0043	0.0194	0.8242
rs74931763	A	G	0.0241	0.0163	0.0541	0.7641
rs7493181	A	G	0.4936	0.0151	0.0093	0.1038
rs74932143	T	C	0.0341	0.0201	0.0316	0.5248
rs74932208	A	G	0.0221	0.0266	0.041	0.5158
rs74932216	A	G	0.0186	0.0316	0.0516	0.5411
rs74932459	A	G	0.0186	0.0888	0.0491	0.07043
rs74932502	A	G	0.9448	-0.0028	0.029	0.924
rs74932561	A	G	0.9772	0.0088	0.034	0.7957
rs74932577	T	C	0.0266	0.0042	0.0317	0.8957
rs74933076	T	C	0.0171	0.0018	0.0565	0.975
rs74933294	T	C	0.9777	-0.0149	0.0444	0.7364
rs74933299	A	G	0.8948	-0.0112	0.0163	0.4927
rs74933324	T	G	0.0196	-0.0116	0.0744	0.8759
rs74933395	A	C	0.0427	0.048	0.0355	0.1766
rs74933907	A	G	0.9684	-0.0229	0.0303	0.4491
rs74933984	A	G	0.1506	0.0006	0.0159	0.9684
rs74934596	A	G	0.0274	-0.074	0.037	0.04539
rs74934620	T	C	0.0214	0.033	0.048	0.4918
rs74934634	T	C	0.9818	-0.0002	0.041	0.9964
rs74934682	A	G	0.0302	-0.017	0.0373	0.6489
rs74934894	A	G	0.978	-0.0379	0.0487	0.4362
rs74935134	T	C	0.9778	0.0401	0.0351	0.2534
rs74935250	T	G	0.9465	0.0084	0.0255	0.7409
rs74935660	A	G	0.9845	-0.0809	0.0792	0.3068
rs74935762	A	G	0.0156	-0.0285	0.0711	0.6881
rs74935912	A	G	0.9796	-0.0239	0.0421	0.5703
rs74935913	A	G	0.9614	-0.0093	0.0283	0.7421
rs74935914	A	G	0.9593	-0.0531	0.0302	0.0787
rs74935976	A	G	0.0206	-0.0207	0.0362	0.5674
rs74936045	T	C	0.9717	0.01	0.0334	0.7651
rs74936269	A	G	0.0489	-0.0471	0.0294	0.1084
rs74936293	A	G	0.0203	0.0618	0.0584	0.2901
rs74936426	T	C	0.0185	0.0034	0.0483	0.9441
rs74936574	T	C	0.0138	-0.0056	0.0592	0.9245
rs74936769	T	C	0.0296	-0.0285	0.0338	0.3992
rs74936823	T	C	0.0301	-0.0506	0.0602	0.4006
rs749369	T	G	0.9625	-0.0257	0.0268	0.3377
rs74936948	T	C	0.0172	0.0306	0.045	0.4967
rs74936999	A	C	0.0127	0.0207	0.064	0.7464
rs74937122	T	C	0.0505	-0.0099	0.0265	0.7077
rs74937289	A	G	0.0442	-0.0158	0.0339	0.6414
rs74937539	A	C	0.9681	-0.0034	0.0283	0.9046
rs74937663	T	C	0.9702	-0.0783	0.046	0.08864
rs74937715	T	C	0.0304	0.0302	0.0403	0.4538
rs74937750	A	G	0.0261	0.0356	0.0725	0.6229
rs74937878	T	C	0.0177	-0.0933	0.0668	0.1624
rs74938403	T	C	0.0236	0.0214	0.0372	0.5659
rs74938863	T	C	0.9739	0.025	0.0343	0.4666
rs74939020	T	G	0.9314	-0.0342	0.0282	0.2249
rs74939078	A	G	0.031	0.0235	0.0322	0.4648
rs74939094	A	G	0.0421	0.0001	0.0321	0.9975
rs74939201	A	G	0.0126	-0.0747	0.0615	0.225
rs74939311	T	G	0.977	-0.0517	0.0358	0.149
rs74939653	T	C	0.0163	0.0119	0.0657	0.8562
rs74939728	T	G	0.9777	-0.0505	0.0473	0.2854
rs74940100	T	C	0.0238	0.019	0.0361	0.5986
rs74940214	A	C	0.0178	0.0614	0.0497	0.2165
rs7494024	A	C	0.9467	0.0337	0.0328	0.3045
rs74940301	T	C	0.0259	-0.0198	0.038	0.6021
rs74940367	A	G	0.0191	0.026	0.04	0.5155
rs74940534	A	G	0.9559	0.0055	0.0387	0.8879
rs74940569	A	G	0.0127	-0.0132	0.0611	0.8295
rs74940698	A	G	0.9547	0.0007	0.0282	0.9808
rs7494090	T	C	0.6052	-0.011	0.0096	0.2523
rs74940968	A	G	0.0375	-0.0108	0.0266	0.6855
rs74941083	A	C	0.013	0.0049	0.0647	0.9394
rs74941215	T	G	0.9578	-0.0322	0.0295	0.2748
rs74941356	A	C	0.0252	0.0899	0.0416	0.03071
rs74941557	T	G	0.0279	-0.0402	0.0353	0.2543
rs7494179	T	C	0.9719	-0.0531	0.0392	0.1751
rs74942054	T	G	0.041	-0.0134	0.0245	0.5843
rs74942083	T	C	0.0928	-0.0014	0.0216	0.9498
rs74942303	T	C	0.0224	0.0286	0.0484	0.5548
rs74942386	A	G	0.9861	-0.0024	0.0574	0.9663
rs74942512	T	C	0.0134	0.0888	0.0528	0.09262
rs74942608	A	G	0.0204	0.0532	0.0502	0.289
rs74942782	T	C	0.0414	-0.0238	0.0293	0.416
rs74942810	T	C	0.9713	0.0031	0.0459	0.946
rs74942924	A	G	0.0345	-0.0332	0.0287	0.248
rs74943238	T	C	0.0136	0.1178	0.0825	0.1533
rs74943801	T	C	0.9697	0.0044	0.0295	0.8806
rs74943932	T	C	0.9335	-0.003	0.0218	0.8887
rs74943983	T	G	0.0463	0.0074	0.0309	0.8112
rs74944465	T	C	0.0187	0.0769	0.0552	0.1641
rs74944747	A	G	0.0651	0.0091	0.0304	0.7661
rs74944858	T	C	0.9621	0.0168	0.0339	0.6204
rs74945060	T	C	0.9775	0.0089	0.0382	0.8152
rs749451	T	C	0.4475	0.0005	0.0094	0.9563
rs74945189	T	C	0.0295	-0.0193	0.035	0.581
rs74945235	T	C	0.9765	-0.0401	0.0452	0.3751
rs74945331	T	C	0.9712	0.0143	0.0374	0.7014
rs74945565	T	C	0.9719	0.0385	0.0392	0.327
rs74945586	T	C	0.0305	-0.034	0.0307	0.2685
rs74946092	T	C	0.0239	0.0087	0.0453	0.8484
rs7494652	T	C	0.024	-0.0479	0.0412	0.2448
rs74946677	T	C	0.967	0.0533	0.0385	0.1663
rs74946820	A	G	0.0244	0.051	0.0317	0.1077
rs74947246	A	G	0.9498	0.0388	0.0346	0.2627
rs74947395	A	G	0.9466	0.0215	0.0282	0.4458
rs74947403	A	G	0.0244	-0.0344	0.0484	0.4769
rs74947446	T	C	0.0715	-0.0237	0.019	0.2128
rs74947700	T	C	0.0279	0.0095	0.0391	0.808
rs74947732	A	G	0.0281	0.0033	0.0333	0.9214
rs74947777	A	G	0.9507	-0.0433	0.0314	0.1678
rs74947813	A	G	0.014	-0.0543	0.0461	0.2389
rs74948223	A	G	0.0152	0.0116	0.0555	0.8349
rs74948363	A	G	0.022	-0.0064	0.04	0.8722
rs74948575	A	G	0.0511	-0.045	0.0349	0.1968
rs74948753	T	C	0.0266	0.0362	0.0379	0.3389
rs74949027	T	G	0.0991	-0.0115	0.0191	0.5471
rs74949274	T	C	0.9831	-0.0253	0.0501	0.6142
rs74949280	A	G	0.8827	-0.004	0.0194	0.8373
rs74949322	T	C	0.0255	-0.0003	0.0406	0.9931
rs74949341	A	G	0.9862	0.0366	0.0586	0.5322
rs74949421	A	G	0.9731	0.0687	0.0413	0.09651
rs74949453	A	C	0.0402	0.0341	0.0303	0.261
rs7494955	T	C	0.8917	0.0054	0.0157	0.7322
rs74949554	T	G	0.0502	-0.0088	0.0229	0.702
rs74949733	T	G	0.0216	0.0147	0.0412	0.7216
rs74949792	A	G	0.0594	0.0066	0.0278	0.8108
rs74949794	A	G	0.0123	-0.0576	0.0775	0.4574
rs74949844	A	G	0.0462	0.0237	0.0273	0.3843
rs74949897	T	C	0.05	-0.0006	0.0328	0.9856
rs74949973	T	C	0.0351	-0.0194	0.0332	0.5592
rs7495025	A	G	0.0488	-0.0092	0.0257	0.719
rs74950406	A	C	0.066	0.0221	0.0222	0.3194
rs74950500	T	C	0.9792	0.0143	0.043	0.7396
rs74950512	T	G	0.9252	0.015	0.0216	0.4886
rs74950696	T	G	0.953	-0.0311	0.0243	0.1992
rs74950790	T	C	0.0345	-0.0003	0.0282	0.991
rs74950963	T	C	0.0201	0.0183	0.0527	0.728
rs74951160	A	C	0.028	0.0779	0.0403	0.05344
rs74951282	A	G	0.9805	-0.022	0.0394	0.5775
rs74951968	T	C	0.0481	0.0028	0.0305	0.9257
rs7495199	T	C	0.5185	0.0072	0.0094	0.4439
rs7495208	T	C	0.4824	0.0096	0.0094	0.3083
rs74952110	A	G	0.0203	-0.0171	0.0362	0.6358
rs74952193	A	G	0.9686	-0.0804	0.0319	0.01176
rs74952350	T	C	0.9632	0.0295	0.0311	0.3438
rs74952821	T	C	0.0543	-0.026	0.0233	0.2654
rs7495286	T	C	0.4653	0.0178	0.0193	0.357
rs74953683	A	G	0.98	0.0249	0.0472	0.5981
rs74954082	T	C	0.9668	0.0197	0.0296	0.506
rs74954127	T	C	0.9445	-0.0116	0.0221	0.5989
rs74954164	A	G	0.014	0.0417	0.0479	0.3844
rs74954165	T	C	0.9757	-0.0127	0.0318	0.6902
rs74954230	T	G	0.9013	0.0044	0.0172	0.7968
rs74954366	A	G	0.043	0.0583	0.026	0.02519
rs74954423	A	G	0.0168	0.0954	0.04	0.01716
rs74954432	A	G	0.9796	-0.0306	0.0687	0.6563
rs7495495	A	G	0.1017	0.023	0.0168	0.1713
rs749551	T	C	0.968	0.0085	0.0332	0.797
rs74955195	A	G	0.0198	-0.037	0.0358	0.301
rs74955263	A	G	0.0374	0.0035	0.0262	0.8943
rs74955809	A	G	0.0215	0.035	0.0467	0.4534
rs74955854	T	C	0.0548	-0.0016	0.0256	0.9495
rs74955859	T	C	0.0773	-0.0007	0.0251	0.9784
rs74956085	T	C	0.0181	-0.0087	0.048	0.8564
rs74956101	T	C	0.9811	-0.0229	0.037	0.536
rs7495628	T	C	0.1315	-0.0209	0.0195	0.2838
rs74956329	A	C	0.0198	0.0116	0.0399	0.7708
rs74956530	T	C	0.9844	-0.0565	0.0481	0.2395
rs74956634	A	G	0.025	0.0664	0.0393	0.09127
rs74956872	A	G	0.0259	-0.0209	0.034	0.5394
rs74956966	T	C	0.0173	-0.046	0.0498	0.3561
rs74957179	A	G	0.0235	-0.0037	0.0332	0.9108
rs749572	T	C	0.9563	-0.0254	0.0282	0.3687
rs74957359	T	C	0.9735	-0.067	0.039	0.08557
rs74957390	A	G	0.9469	0.0363	0.0271	0.1792
rs74957435	A	G	0.0229	-0.0135	0.0389	0.7286
rs74957436	A	C	0.0116	-0.1199	0.0879	0.1728
rs74957452	A	G	0.0369	0.0237	0.0296	0.4232
rs74957620	T	C	0.017	-0.0716	0.043	0.09569
rs74957668	T	C	0.0133	0.0974	0.0552	0.0778
rs7495780	T	C	0.8827	0.0176	0.0146	0.2287
rs74957855	T	C	0.9821	-0.0706	0.0505	0.1621
rs74957866	A	G	0.9808	0.074	0.0373	0.04733
rs74958066	A	G	0.974	0.0463	0.0381	0.2245
rs74958455	A	C	0.0312	0.0334	0.0341	0.3273
rs74958728	T	C	0.041	-0.0077	0.0288	0.7895
rs74959149	A	G	0.0127	0.0079	0.0778	0.9192
rs74959472	A	G	0.9679	0.0379	0.0419	0.3666
rs74959474	A	G	0.0223	0.0113	0.049	0.8175
rs7495964	T	C	0.5127	0.0062	0.0101	0.538
rs74959794	T	C	0.0178	0.0715	0.041	0.08093
rs74959948	A	G	0.9637	-0.0209	0.0373	0.5747
rs74960179	A	G	0.9862	0.0155	0.0477	0.7453
rs74960338	T	C	0.0242	-0.0119	0.0487	0.8073
rs74960600	T	C	0.9401	0.0213	0.0226	0.3457
rs74960679	A	G	0.0347	0.0456	0.0348	0.1896
rs74960889	T	C	0.9781	-0.0487	0.0759	0.5217
rs74961056	T	C	0.0276	0.0059	0.0304	0.8449
rs74961085	A	G	0.0987	0.0007	0.0223	0.9735
rs74961323	A	C	0.0244	0.0404	0.0434	0.3519
rs74961362	T	C	0.0264	0.0793	0.0421	0.05975
rs74961511	A	G	0.025	-0.0072	0.0385	0.8517
rs74961540	A	G	0.0172	-0.0453	0.0527	0.3901
rs74961598	T	C	0.0471	-0.0009	0.0298	0.9747
rs74961666	T	C	0.0153	-0.0466	0.0563	0.4082
rs74962026	T	C	0.029	-0.0008	0.0357	0.9827
rs74962104	A	C	0.9628	-0.0005	0.0337	0.988
rs74962177	T	C	0.0175	-0.0754	0.0456	0.09829
rs74962185	A	G	0.0202	-0.0193	0.0469	0.6808
rs74962221	T	C	0.9705	-0.015	0.0328	0.6467
rs74962271	A	G	0.0497	0.0149	0.0234	0.5238
rs74962523	T	C	0.0421	0.0017	0.0274	0.951
rs74962564	A	G	0.9864	-0.001	0.0542	0.9848
rs74962915	T	G	0.0226	0.0428	0.0449	0.3412
rs74962981	T	C	0.0194	-0.0467	0.0468	0.3177
rs74963256	T	C	0.8973	-0.0087	0.0156	0.5772
rs74963286	T	C	0.0362	0.0018	0.0307	0.9529
rs74963775	A	C	0.8755	0.0024	0.0168	0.8879
rs74963929	T	C	0.0374	-0.017	0.0286	0.552
rs74964083	T	C	0.9819	-0.062	0.052	0.2334
rs74964236	T	C	0.0296	-0.0301	0.0324	0.3535
rs74964268	T	C	0.0133	-0.0808	0.0742	0.2766
rs74964489	T	G	0.9467	0.0158	0.0267	0.5536
rs74964553	A	G	0.02	0.0336	0.0367	0.3601
rs74964556	A	C	0.0452	0.0178	0.023	0.439
rs74964626	T	G	0.0225	-0.0441	0.04	0.2692
rs74964756	T	C	0.053	-0.0588	0.0264	0.02608
rs74964909	T	G	0.9634	0.0176	0.0294	0.5482
rs74965014	A	G	0.0238	-0.0435	0.0746	0.5598
rs74965015	A	G	0.0166	-0.0352	0.0408	0.3884
rs74965458	T	C	0.0344	0.0577	0.0287	0.04465
rs74965683	A	G	0.0275	-0.0319	0.0299	0.285
rs74965831	T	C	0.9856	-0.0213	0.0691	0.7583
rs74965962	A	C	0.0308	0.0413	0.0358	0.2478
rs74966101	T	C	0.0148	0.1361	0.0603	0.02396
rs74966172	T	C	0.0383	0.0274	0.0292	0.3492
rs7496623	T	C	0.0704	0.0184	0.0212	0.3851
rs74966236	T	C	0.9652	-0.0123	0.0298	0.681
rs74966509	A	G	0.9698	0.0217	0.0346	0.531
rs74966665	A	G	0.9729	0.003	0.0335	0.9282
rs74966675	T	C	0.0176	-0.029	0.0479	0.5449
rs74966936	T	C	0.0616	-0.0239	0.0202	0.2368
rs74967155	A	C	0.9741	0.0194	0.0363	0.5939
rs74967489	T	G	0.0152	0.0365	0.052	0.4821
rs74967924	A	G	0.026	-0.0239	0.0402	0.5521
rs74967935	A	C	0.9767	0.0444	0.0367	0.2263
rs74968181	A	G	0.0311	0.0629	0.0341	0.06465
rs74968192	T	C	0.0263	-0.0172	0.0449	0.7013
rs74968466	T	C	0.0278	-0.0532	0.0466	0.2542
rs74968498	T	C	0.9877	-0.04	0.0621	0.5193
rs74968539	T	C	0.9711	0.0003	0.0375	0.9934
rs74968595	T	C	0.0225	0.0174	0.0372	0.6402
rs74968602	T	C	0.0141	-0.0152	0.0592	0.7972
rs74968616	T	C	0.0639	0.0255	0.0238	0.2826
rs74968717	T	C	0.0225	0.0183	0.0461	0.6905
rs74968799	A	G	0.9237	-0.019	0.0235	0.4206
rs74968839	A	G	0.012	-0.0556	0.0573	0.3322
rs74968863	T	C	0.0267	-0.0232	0.0373	0.534
rs74969090	A	G	0.9772	-0.0254	0.0367	0.4888
rs74969106	A	G	0.0449	0.0077	0.025	0.7575
rs74969234	T	C	0.4268	-0.0095	0.0126	0.4532
rs74969241	T	C	0.0199	-0.002	0.0377	0.958
rs7496940	A	G	0.5158	0.0088	0.0094	0.3483
rs74969422	A	G	0.0188	0.0607	0.0485	0.2107
rs74969455	A	C	0.0277	-0.0028	0.0314	0.9289
rs74969514	T	C	0.9851	0.0684	0.0496	0.1678
rs74969532	T	C	0.0347	-0.004	0.0348	0.9088
rs74969878	T	C	0.047	-0.0102	0.0238	0.6678
rs74969942	A	G	0.9849	0.0193	0.0642	0.7643
rs74970276	A	C	0.9806	-0.0061	0.0437	0.8895
rs74970277	A	G	0.0236	-0.003	0.0415	0.9417
rs74970393	T	C	0.0301	-0.0071	0.0381	0.8514
rs74970466	T	C	0.0887	0.0048	0.0175	0.7854
rs74970773	A	G	0.9824	-0.0752	0.0399	0.05966
rs74970833	T	C	0.8921	-0.0019	0.0172	0.9096
rs74970880	T	C	0.0484	0.0188	0.0304	0.5363
rs7497103	T	C	0.1588	0.0092	0.0136	0.4986
rs74971161	A	G	0.0274	0.0438	0.0325	0.1788
rs74971251	T	C	0.0236	0.0068	0.0403	0.866
rs74971325	T	C	0.9772	0.0214	0.0343	0.5332
rs74971518	T	C	0.966	-0.0321	0.0379	0.3968
rs74971594	T	C	0.0278	0.0058	0.0342	0.8642
rs74971883	T	C	0.9779	-0.0556	0.036	0.1224
rs74972142	T	C	0.0388	0.0085	0.0261	0.7443
rs74972176	T	C	0.0284	-0.0535	0.0338	0.1132
rs74972281	T	C	0.0174	0.0861	0.0521	0.0983
rs74972515	T	C	0.026	0.016	0.0367	0.6634
rs74972792	T	C	0.0381	-0.0078	0.0288	0.7868
rs74972826	A	G	0.016	-0.0114	0.0517	0.8253
rs74972873	A	G	0.0162	-0.0059	0.0634	0.9254
rs74973011	A	G	0.0206	0.0239	0.0398	0.5489
rs74973115	T	C	0.9869	0.0709	0.065	0.2753
rs74973129	A	G	0.0171	0.035	0.0542	0.5192
rs74973209	A	G	0.9838	-0.0555	0.0656	0.398
rs74973210	A	G	0.0463	0.0176	0.0288	0.5409
rs74973316	A	G	0.0247	-0.0086	0.0386	0.8236
rs74973519	A	G	0.988	-0.0179	0.0494	0.7171
rs74973608	A	G	0.0694	-0.0028	0.0183	0.8802
rs74973714	T	C	0.0119	-0.0298	0.0712	0.6751
rs74973715	A	G	0.0283	-0.0298	0.033	0.3657
rs74973788	T	C	0.9791	-0.0257	0.0484	0.5957
rs74973793	T	G	0.9824	0.0121	0.0599	0.8398
rs74974120	A	G	0.0317	-0.0621	0.0349	0.07493
rs74974147	T	C	0.9765	0.0213	0.0392	0.5862
rs74974207	T	C	0.0379	0.0344	0.0344	0.317
rs74974246	A	G	0.0114	0.0429	0.0679	0.5278
rs7497425	A	G	0.9787	-0.0079	0.037	0.8312
rs74974672	A	C	0.0366	-0.0197	0.0379	0.6043
rs74974711	T	C	0.1196	0.0071	0.0149	0.6335
rs74974830	A	C	0.012	-0.1232	0.0638	0.05332
rs74974862	T	C	0.0326	0.0017	0.0275	0.9508
rs74975092	A	G	0.015	0.1143	0.0556	0.04002
rs74975236	A	G	0.9525	-0.0426	0.031	0.1693
rs74975412	A	C	0.0225	-0.014	0.0433	0.7469
rs74975546	A	C	0.0215	0.0372	0.0378	0.3248
rs74975667	A	G	0.0728	0.0533	0.0228	0.01968
rs74976006	A	G	0.9734	0.0173	0.0391	0.6579
rs7497631	A	G	0.5178	-0.0289	0.0099	0.003516
rs74976377	T	G	0.9568	-0.0071	0.0314	0.821
rs74976872	T	C	0.0388	0.0113	0.0277	0.6824
rs74976909	T	G	0.0457	0.0286	0.0237	0.2279
rs74976966	A	C	0.0173	-0.0605	0.0682	0.3749
rs74977005	A	G	0.0162	0.0161	0.0554	0.7706
rs74977199	T	G	0.0329	-0.018	0.0332	0.5877
rs74977565	T	G	0.0616	-0.0013	0.0194	0.9451
rs74977609	A	G	0.0506	0.0092	0.0222	0.6769
rs74977659	A	G	0.9693	0.0553	0.0466	0.2356
rs74977814	A	G	0.0645	0.0047	0.0224	0.8346
rs74977968	T	G	0.035	0.0082	0.035	0.815
rs74978023	T	C	0.9519	-0.0046	0.0268	0.8636
rs74978028	A	C	0.0192	-0.0658	0.0439	0.1336
rs74978175	A	G	0.8185	0.0248	0.0182	0.1724
rs74978298	T	C	0.0369	-0.01	0.0296	0.7344
rs7497848	A	G	0.4806	-0.0058	0.0094	0.5325
rs74978554	A	G	0.9844	-0.0263	0.0656	0.6888
rs74978755	T	C	0.986	0.0113	0.0592	0.8482
rs74978796	A	C	0.016	0.0377	0.0438	0.3894
rs74978798	A	G	0.9705	0.0229	0.0313	0.4633
rs749788	T	C	0.4968	-0.0028	0.0094	0.7656
rs74979069	T	G	0.964	0.0007	0.0318	0.9814
rs74979260	T	C	0.0367	-0.007	0.0316	0.8235
rs74979368	A	G	0.9785	-0.0552	0.0351	0.1156
rs74979556	T	G	0.0166	0.0343	0.0468	0.4631
rs74979742	A	G	0.0191	-0.0075	0.0455	0.8699
rs74979787	T	C	0.0222	-0.0431	0.067	0.52
rs74979941	A	G	0.0202	-0.0446	0.0447	0.3185
rs74980037	T	C	0.0209	0.0448	0.0485	0.3557
rs74980074	T	C	0.0222	0.0247	0.0389	0.5245
rs74980163	T	C	0.0371	0.0081	0.0345	0.8146
rs74980189	T	C	0.5631	0.0137	0.0122	0.2601
rs74980382	A	G	0.9074	-0.0202	0.0187	0.28
rs74980450	A	G	0.0739	-0.0454	0.0214	0.03434
rs7498055	A	G	0.0259	0.0457	0.0367	0.2129
rs7498065	T	C	0.4818	0.0254	0.0141	0.07216
rs74980660	A	G	0.0287	0.0722	0.0407	0.076
rs74980771	A	C	0.948	-0.0141	0.0238	0.5525
rs74980910	A	G	0.0776	-0.0144	0.0193	0.4546
rs7498096	A	G	0.6032	0.0163	0.0118	0.1675
rs74981008	T	C	0.0309	0.0006	0.0315	0.9848
rs74981035	A	G	0.0147	-0.1236	0.0829	0.1359
rs74981071	A	C	0.0191	0.0493	0.0451	0.2745
rs74981097	T	G	0.0364	-0.0284	0.0272	0.2964
rs74981444	A	C	0.0552	-0.0292	0.0269	0.279
rs74981531	A	G	0.0317	0.0512	0.031	0.09804
rs74981709	A	G	0.0229	-0.0252	0.0416	0.5458
rs74981847	A	G	0.8974	-0.0068	0.0208	0.7436
rs74982114	T	C	0.9824	0.0323	0.0505	0.5215
rs74982507	T	C	0.0929	0.0112	0.0201	0.5777
rs7498262	T	C	0.7614	-0.007	0.0111	0.528
rs74982665	T	C	0.9512	0.0122	0.0287	0.6699
rs74982669	A	G	0.0407	-0.0238	0.029	0.4125
rs74982779	T	C	0.0208	0.0143	0.0355	0.6874
rs74982860	A	G	0.0203	-0.0302	0.0438	0.4901
rs74982865	A	G	0.9807	-0.0147	0.0426	0.7295
rs74982947	T	C	0.0404	-0.0128	0.0277	0.6427
rs74983045	A	G	0.9727	0.0307	0.0308	0.3179
rs74983076	T	C	0.968	-0.0522	0.0403	0.1951
rs74983104	A	G	0.0497	0.0259	0.0256	0.3103
rs74983127	T	C	0.0303	-0.0075	0.0376	0.8426
rs74983241	A	G	0.0209	0.1029	0.0486	0.03417
rs74983401	T	C	0.0508	-0.0256	0.0277	0.3559
rs74983617	A	G	0.0382	-0.0021	0.0269	0.9377
rs74983622	T	C	0.1016	0.0192	0.0222	0.3865
rs74983849	A	C	0.0272	-0.0099	0.0415	0.8107
rs74984158	A	G	0.9581	0.0543	0.0299	0.06919
rs74984399	A	C	0.0347	0.0427	0.0287	0.1364
rs74984488	T	C	0.0522	0.05	0.035	0.1536
rs74984971	A	G	0.0687	-0.0148	0.0218	0.4964
rs74985004	T	G	0.0214	-0.0296	0.0353	0.402
rs74985175	T	C	0.9664	0.0756	0.0321	0.01857
rs74985544	A	G	0.0227	0.0567	0.0333	0.08891
rs74985550	A	G	0.0219	0.0254	0.0413	0.5385
rs74985596	A	G	0.0185	-0.0679	0.042	0.1054
rs7498560	A	G	0.0338	-0.0225	0.0301	0.454
rs74985830	A	G	0.0244	-0.0127	0.0338	0.7067
rs74985847	A	G	0.0282	-0.0319	0.0366	0.3845
rs74985948	A	G	0.0802	0.0014	0.0174	0.9364
rs74986494	T	C	0.0171	-0.0135	0.0404	0.738
rs74986530	A	G	0.054	0.0193	0.0207	0.3523
rs74986620	A	G	0.0267	0.0475	0.0452	0.2934
rs74986653	A	G	0.9717	-0.0039	0.039	0.9203
rs74986892	A	C	0.0339	-0.0114	0.0366	0.7558
rs74986981	A	G	0.0223	0.0142	0.0353	0.6881
rs74987058	T	C	0.0186	0.0449	0.0447	0.3155
rs74987218	T	C	0.9684	0.014	0.0297	0.638
rs74987262	T	C	0.0175	0.0083	0.0523	0.8737
rs74987325	T	G	0.8455	0.0154	0.0245	0.53
rs74987738	A	G	0.0146	0.0713	0.0513	0.1645
rs74987921	A	G	0.931	0.0203	0.0225	0.3667
rs7498798	A	G	0.6316	0.03	0.01	0.002854
rs74988258	A	G	0.0184	0.0625	0.0383	0.1029
rs74988339	A	C	0.9815	-0.0705	0.0405	0.08147
rs74988371	A	C	0.9865	-0.127	0.0731	0.08229
rs74988573	A	G	0.9732	-0.023	0.0388	0.5541
rs7498880	T	C	0.5251	-0.0031	0.0102	0.7625
rs74988895	A	G	0.0222	0.0484	0.0467	0.3
rs74988980	A	G	0.9498	-0.028	0.0218	0.1986
rs74989019	T	C	0.0206	0.0298	0.0471	0.5261
rs74989080	T	C	0.0311	0.065	0.0284	0.02208
rs74989105	T	C	0.0148	0.0346	0.0418	0.4084
rs74989199	A	G	0.066	-0.0229	0.0248	0.3555
rs749893	A	G	0.9814	-0.0616	0.0489	0.2075
rs74989358	A	G	0.9676	0.0063	0.0267	0.8145
rs74989440	A	C	0.0214	-0.0024	0.036	0.9478
rs74989749	A	C	0.9776	0.0426	0.04	0.2868
rs74989933	T	G	0.0293	0.042	0.0362	0.2458
rs74990047	A	G	0.0315	-0.0132	0.0326	0.6851
rs74990232	A	G	0.0411	-0.0067	0.0279	0.8113
rs7499039	A	G	0.5559	-0.0048	0.0098	0.6219
rs74990397	T	C	0.5075	-0.0061	0.0095	0.5199
rs74990652	T	C	0.0245	0.0742	0.0405	0.06709
rs74990742	A	G	0.0184	-0.0003	0.0428	0.9937
rs74990820	A	G	0.0384	-0.0256	0.0273	0.3485
rs74990892	T	C	0.98	0.0365	0.0461	0.4282
rs74991365	A	G	0.0223	-0.0482	0.0452	0.2864
rs74991536	T	C	0.0242	-0.0168	0.0326	0.6058
rs74991938	A	G	0.9826	0.0128	0.0401	0.7488
rs74991980	T	C	0.8174	-0.02	0.015	0.18
rs74992086	T	C	0.9235	-0.0055	0.0176	0.7559
rs7499211	A	G	0.0541	-0.0027	0.0286	0.9252
rs749922	T	C	0.5106	-0.0071	0.0095	0.4505
rs74992204	A	G	0.9618	-0.0372	0.032	0.245
rs74992326	A	G	0.0233	-0.0236	0.0435	0.5869
rs74992770	T	C	0.0842	0.029	0.0181	0.1091
rs749928	T	C	0.4734	0.0001	0.0178	0.9944
rs74992896	A	C	0.9295	0.0749	0.0203	0.0002238
rs749929	A	C	0.1574	-0.0281	0.0252	0.2636
rs749930	T	C	0.143	-0.0142	0.0187	0.4481
rs74993073	A	G	0.9715	-0.0326	0.0311	0.2947
rs74993229	T	C	0.9711	-0.0805	0.0457	0.07788
rs74993361	T	C	0.9773	0.0264	0.0462	0.5687
rs74993378	A	C	0.9489	0.0111	0.0271	0.6831
rs74993437	A	G	0.9821	0.0507	0.0627	0.4186
rs74993449	A	G	0.0253	0.0384	0.0404	0.3408
rs74993516	T	C	0.9479	0.0005	0.0266	0.9849
rs74993776	A	G	0.9734	-0.0257	0.0308	0.4043
rs74993976	T	C	0.0576	-0.0014	0.0277	0.9607
rs74994355	A	C	0.0838	0.0036	0.024	0.8822
rs74994552	T	G	0.0244	0.0267	0.0386	0.4891
rs749948	T	C	0.457	0.0189	0.0096	0.04994
rs74995222	T	G	0.9421	0.0118	0.0298	0.6929
rs74995512	A	G	0.0137	0.0121	0.063	0.8481
rs74995537	T	G	0.013	-0.0244	0.0757	0.7468
rs74995696	T	C	0.9599	-0.0079	0.0254	0.7576
rs74995777	A	G	0.0191	-0.0214	0.0485	0.6595
rs74995858	T	C	0.0413	-0.0121	0.0346	0.7267
rs74995863	T	G	0.0318	0.0055	0.0359	0.8784
rs74996103	T	C	0.0293	-0.0941	0.043	0.02847
rs74996221	T	C	0.023	0.0284	0.0452	0.5306
rs74996466	A	C	0.9761	-0.032	0.0448	0.4748
rs74996592	T	G	0.0164	0.1633	0.0513	0.001469
rs74996626	A	G	0.909	0.0214	0.0168	0.2019
rs74996712	T	C	0.0218	0.0159	0.0434	0.7144
rs74996919	A	G	0.9638	-0.0556	0.0285	0.05091
rs74997007	T	C	0.9751	-0.0582	0.0358	0.1038
rs7499708	A	C	0.6905	-0.0015	0.0104	0.8847
rs74997370	A	G	0.0719	0.0552	0.0202	0.006338
rs74997688	T	C	0.0241	0.0182	0.0397	0.6462
rs74997702	A	C	0.9437	-0.0367	0.0281	0.1925
rs74997764	T	C	0.0261	-0.0192	0.0444	0.6653
rs74997792	T	C	0.9828	-0.1629	0.0537	0.002415
rs74998042	A	C	0.98	0.0698	0.0406	0.08546
rs74998106	A	G	0.989	-0.0567	0.0735	0.4405
rs74998179	A	C	0.0184	0.0814	0.039	0.03699
rs74998238	T	C	0.9655	0.0356	0.0286	0.2133
rs74998260	A	C	0.9322	-0.0132	0.021	0.529
rs74998305	T	C	0.0278	-0.0153	0.0313	0.6251
rs74998388	T	C	0.9801	-0.0338	0.035	0.3339
rs74998442	A	G	0.9861	0.0323	0.045	0.473
rs74998502	T	C	0.9807	0.0401	0.0403	0.3198
rs74998795	A	G	0.0155	-0.0159	0.0862	0.854
rs74998849	A	G	0.9786	0.0045	0.0347	0.8966
rs74998974	A	C	0.0116	0.009	0.0693	0.8966
rs74998990	T	C	0.0574	-0.0019	0.0257	0.9423
rs74999043	A	G	0.9823	-0.0477	0.0446	0.2839
rs74999106	A	G	0.9841	-0.0335	0.0549	0.5417
rs74999107	A	G	0.9654	-0.0459	0.0301	0.1267
rs74999306	A	G	0.9779	-0.0255	0.0464	0.5836
rs74999590	T	C	0.0596	0.0201	0.0212	0.3446
rs74999772	A	G	0.9649	0.07	0.0356	0.04911
rs74999796	A	G	0.0302	-0.0062	0.0315	0.8429
rs74999996	T	C	0.9473	0.0146	0.0254	0.5657
rs75000107	T	C	0.9751	0.0039	0.0343	0.9097
rs75000230	A	G	0.1763	0.0221	0.018	0.2175
rs75000254	A	C	0.982	0.1099	0.0508	0.03064
rs7500038	A	G	0.0362	-0.0057	0.0528	0.9144
rs75000538	T	C	0.0442	-0.0084	0.0259	0.7468
rs75000595	T	C	0.9609	-0.0121	0.0264	0.6476
rs75000772	T	C	0.9776	-0.0224	0.0489	0.6474
rs75000810	A	G	0.8226	0.0092	0.0152	0.5421
rs75000877	A	G	0.0425	0.0021	0.0328	0.949
rs7500088	A	G	0.0212	-0.0316	0.0391	0.419
rs75000981	A	G	0.0253	-0.0179	0.0345	0.6031
rs7500128	T	C	0.9554	-0.0196	0.0234	0.4013
rs75001311	T	C	0.9803	-0.0496	0.042	0.2376
rs75001577	A	G	0.0203	-0.0033	0.045	0.9417
rs7500227	T	C	0.1711	0.0099	0.0243	0.6832
rs75002328	T	C	0.0303	-0.0149	0.0392	0.7035
rs75003193	A	G	0.0175	0.0391	0.0412	0.3434
rs75003315	T	C	0.0144	-0.0259	0.0544	0.6336
rs75003504	A	G	0.0133	-0.0535	0.0789	0.4979
rs75003519	T	C	0.0439	0.0101	0.0297	0.7329
rs75003806	T	G	0.0329	0.0252	0.037	0.4959
rs75003870	A	G	0.0581	0.0276	0.0249	0.2691
rs7500389	A	G	0.5097	-0.0076	0.0099	0.4459
rs75003974	A	G	0.0268	-0.0162	0.0357	0.6506
rs7500414	T	G	0.845	-0.0004	0.0172	0.9819
rs7500444	A	G	0.4928	0.0039	0.0096	0.6855
rs75004479	T	C	0.9658	-0.0136	0.0297	0.6476
rs75004491	A	G	0.9744	0.0132	0.0405	0.7446
rs75004684	T	C	0.9772	-0.0326	0.0447	0.4659
rs75004950	A	G	0.9591	0.0553	0.0379	0.1445
rs75004999	A	G	0.9812	-0.0359	0.0448	0.4232
rs75005219	T	C	0.0248	0.0255	0.0328	0.438
rs75005360	T	G	0.0224	0.0453	0.0755	0.549
rs75005413	A	G	0.973	-0.0191	0.0342	0.5764
rs7500549	T	C	0.4725	0.0112	0.0099	0.2586
rs75005604	T	C	0.069	-0.0014	0.0189	0.9398
rs75005632	A	G	0.9742	0.0276	0.0466	0.5538
rs75006081	T	C	0.9781	-0.0289	0.0432	0.5036
rs75006129	T	C	0.0397	-0.0018	0.0259	0.9442
rs75006422	A	C	0.0147	0.0047	0.0431	0.9127
rs75006563	A	G	0.0126	0.0162	0.0606	0.789
rs75006665	A	C	0.0179	0.0922	0.0407	0.02335
rs75006704	A	G	0.9844	-0.0735	0.0529	0.1647
rs75006712	T	G	0.0689	0.0347	0.0228	0.1271
rs75007188	T	C	0.9846	0.0078	0.066	0.9058
rs75007299	A	G	0.9839	0.0106	0.0616	0.8631
rs75007311	A	C	0.9827	-0.0183	0.0549	0.7393
rs75007409	T	G	0.0466	-0.009	0.0299	0.7633
rs75007617	A	C	0.0227	-0.0513	0.0568	0.3663
rs75007695	A	G	0.0138	-0.0594	0.0699	0.3961
rs75007791	T	G	0.0145	0.0275	0.048	0.567
rs75008118	T	C	0.9672	0.018	0.0389	0.6442
rs75008575	A	G	0.0199	0.0488	0.0403	0.2259
rs75008992	T	G	0.9774	-0.0211	0.0375	0.5735
rs75009026	A	G	0.9664	0.0013	0.0269	0.9603
rs75009112	T	G	0.038	0.0193	0.0377	0.608
rs75009211	T	C	0.8848	-0.0135	0.0145	0.3544
rs75009230	A	G	0.0229	0.05	0.0452	0.2687
rs75009279	T	C	0.0225	-0.0278	0.0367	0.4485
rs75009580	A	G	0.0213	-0.0878	0.035	0.01224
rs75009691	A	G	0.9731	-0.0342	0.0378	0.3658
rs75009722	T	C	0.9626	0.0248	0.0281	0.3777
rs7500974	A	G	0.7211	-0.0007	0.0116	0.9539
rs75009751	A	G	0.9809	0.029	0.0434	0.503
rs75009860	A	G	0.0295	0.0332	0.0375	0.3756
rs75010074	T	C	0.022	0.024	0.0344	0.4852
rs75010138	T	C	0.0214	0.0361	0.0373	0.3333
rs7501016	A	G	0.9101	0.041	0.0172	0.01699
rs75010360	A	G	0.0259	0.014	0.0523	0.7886
rs75010467	A	G	0.9827	0.0799	0.0486	0.09997
rs75010494	A	G	0.0327	0.0238	0.032	0.4557
rs75010511	T	C	0.9837	-0.1048	0.0522	0.04456
rs75010547	A	G	0.0665	0.0283	0.0219	0.1956
rs75010774	T	C	0.9593	0.0604	0.0317	0.05621
rs75010809	A	G	0.0122	0.1067	0.0635	0.09275
rs75011057	A	G	0.0464	-0.0279	0.0244	0.2514
rs75011707	T	C	0.0119	-0.1118	0.0528	0.03433
rs75011733	T	C	0.9629	0.0547	0.0313	0.0804
rs75011829	T	G	0.9466	0.0028	0.03	0.9262
rs75011855	A	C	0.9542	-0.0461	0.0313	0.1406
rs7501201	A	G	0.5103	0.0058	0.0093	0.5309
rs7501241	T	C	0.5995	0.0053	0.0105	0.6109
rs75012570	A	C	0.9689	-0.0564	0.0347	0.1039
rs75012739	A	G	0.9753	0.0299	0.0511	0.558
rs75012740	A	G	0.0223	0.0111	0.0363	0.7608
rs75012763	A	G	0.0445	0.0009	0.0279	0.9744
rs75012820	A	C	0.9863	0.0219	0.0441	0.62
rs75012883	T	C	0.9794	0.0048	0.0498	0.9237
rs75012997	A	G	0.9827	-0.0508	0.0468	0.2769
rs75013179	A	G	0.0402	0.0159	0.0341	0.642
rs75013257	A	G	0.025	0.0267	0.0341	0.4333
rs75013371	A	C	0.9751	0.0515	0.0381	0.1763
rs75013377	A	G	0.9845	0.0176	0.054	0.7441
rs75013540	T	C	0.016	0.0015	0.0525	0.9775
rs75013546	A	G	0.0474	0.0181	0.0259	0.484
rs7501360	T	G	0.5763	-0.0094	0.0093	0.3146
rs75013729	A	G	0.0305	-0.015	0.0351	0.67
rs75014001	T	C	0.0138	0.0069	0.0602	0.9083
rs75014555	T	C	0.0371	-0.0091	0.0298	0.7613
rs75014625	T	C	0.0145	0.0492	0.0476	0.3013
rs75014745	T	C	0.0812	-0.0486	0.0263	0.06482
rs75014863	T	C	0.0341	-0.0196	0.0321	0.5405
rs75015077	A	G	0.0697	0.0157	0.0213	0.4606
rs7501512	A	G	0.567	-0.02	0.0101	0.04627
rs7501518	T	C	0.9189	0.0197	0.0251	0.4332
rs75015257	T	G	0.0172	0.0641	0.0545	0.2396
rs75015369	T	C	0.0119	0.055	0.066	0.4046
rs75015447	T	C	0.0284	-0.0108	0.0355	0.7601
rs750155	T	C	0.4879	-0.0031	0.0112	0.7847
rs75015584	A	G	0.0199	-0.0087	0.0675	0.8974
rs75015593	A	G	0.9363	-0.0078	0.022	0.7233
rs75015744	T	C	0.0145	-0.1086	0.0588	0.06478
rs75015768	T	C	0.9847	0.0357	0.052	0.4923
rs75015811	T	C	0.0171	-0.0242	0.0578	0.6752
rs75016229	A	G	0.0223	-0.005	0.0392	0.8993
rs75016278	T	C	0.9696	0.0044	0.0306	0.8855
rs75016295	A	G	0.0473	0.0348	0.0394	0.3769
rs75016330	T	C	0.9839	0.0679	0.0488	0.1637
rs75016390	A	G	0.9823	0.1624	0.0701	0.0206
rs75016520	A	G	0.0137	0.0221	0.066	0.7374
rs75017029	T	C	0.982	0.0646	0.0469	0.1689
rs75017191	A	C	0.9515	0.0567	0.0285	0.04645
rs75017223	A	G	0.0156	-0.0435	0.0476	0.3606
rs75017343	A	G	0.0155	-0.0122	0.056	0.8279
rs75017366	T	C	0.9866	-0.0774	0.048	0.1067
rs75017455	T	C	0.0312	-0.0609	0.0293	0.0375
rs75017471	A	G	0.0596	0.0363	0.0242	0.1335
rs75017479	A	G	0.9802	-0.0109	0.0756	0.8854
rs75017503	A	G	0.985	-0.06	0.0475	0.2069
rs75017600	A	G	0.0543	-0.029	0.0208	0.1623
rs75017695	A	G	0.037	-0.0374	0.0396	0.3453
rs75018309	T	C	0.9853	0.0268	0.05	0.5921
rs75018393	T	C	0.0293	-0.0017	0.0318	0.9583
rs7501881	T	C	0.1285	0.0053	0.0179	0.7663
rs75018983	A	G	0.9833	-0.0662	0.0498	0.1837
rs75019453	A	G	0.0496	0.0481	0.0401	0.2312
rs75019621	A	G	0.9229	0.0186	0.0221	0.4
rs75019639	T	C	0.0268	0.0425	0.0397	0.2849
rs75019680	T	C	0.0953	-0.0326	0.0217	0.1341
rs75019701	A	G	0.0132	0.0959	0.0578	0.09721
rs75019737	A	G	0.0256	0.0109	0.0335	0.7438
rs75019831	A	G	0.9818	0.0536	0.0531	0.3126
rs75019912	T	C	0.9836	0.0298	0.0516	0.5629
rs75019933	A	G	0.0348	0.0011	0.028	0.9689
rs75020575	A	G	0.0318	-0.0457	0.0363	0.2075
rs75020740	A	G	0.9799	0.0256	0.0453	0.5729
rs75020838	T	G	0.9801	0.0224	0.0421	0.5944
rs75020876	A	G	0.0487	0.0233	0.0286	0.4159
rs75020922	A	C	0.9845	-0.0631	0.0447	0.1579
rs75020944	T	C	0.0559	-0.0133	0.0344	0.6998
rs75021120	T	C	0.0325	-0.0111	0.0452	0.806
rs75021121	A	G	0.0178	0.0022	0.0403	0.9568
rs75021237	T	C	0.9753	0.0172	0.0374	0.6456
rs75021748	A	G	0.0187	-0.0381	0.0419	0.3641
rs75021825	T	C	0.0887	-0.0242	0.0218	0.2671
rs75022680	T	C	0.9678	0.0115	0.0326	0.7253
rs75022718	T	C	0.061	-0.0082	0.0218	0.7075
rs75022758	A	C	0.0229	-0.0631	0.0464	0.1737
rs75022913	A	C	0.9775	0.0182	0.037	0.6219
rs75023004	T	C	0.0179	0.0501	0.0447	0.2622
rs75023083	T	C	0.9638	0.0066	0.0266	0.8044
rs75023237	A	G	0.0192	0.0521	0.0484	0.2811
rs75023251	A	G	0.9815	0.0489	0.0424	0.2495
rs75023501	T	C	0.9716	0.0145	0.0428	0.7355
rs75023870	T	C	0.9841	-0.013	0.0548	0.8124
rs75023925	A	C	0.9491	0.0462	0.0305	0.1302
rs75024050	A	G	0.9526	-0.0226	0.0235	0.3356
rs75024281	T	C	0.9793	0.0178	0.0369	0.6284
rs75024378	T	C	0.0284	0.0544	0.0341	0.1109
rs75024411	A	G	0.0377	0.0041	0.0282	0.884
rs75024460	T	C	0.0273	-0.0248	0.0349	0.4765
rs75024464	A	G	0.0284	0.0328	0.0339	0.3332
rs75024598	A	C	0.0153	0.1047	0.0671	0.1185
rs75024630	A	G	0.0201	-0.0405	0.0389	0.2982
rs75024752	A	G	0.9631	-0.0601	0.0324	0.06333
rs75025118	A	G	0.967	0.0119	0.0352	0.7348
rs75025508	A	C	0.9622	0.0045	0.0322	0.889
rs75025744	T	G	0.0169	-0.01	0.0483	0.8362
rs75025747	T	C	0.0223	0.018	0.0358	0.6159
rs75025862	A	G	0.0107	-0.0471	0.0682	0.4898
rs75025905	A	G	0.0216	0.0869	0.0409	0.03372
rs75026048	A	G	0.9536	-0.0398	0.0256	0.1204
rs75026120	A	G	0.9265	0.0278	0.0258	0.2821
rs75026225	A	C	0.0195	-0.0953	0.0713	0.1812
rs75026433	T	C	0.9732	0.0246	0.0363	0.4989
rs75026641	T	C	0.0295	-0.0282	0.0383	0.4612
rs7502672	A	G	0.4945	-0.0025	0.0096	0.7945
rs7502707	T	G	0.8442	0.0086	0.0161	0.5937
rs75027248	T	C	0.0325	-0.0679	0.0315	0.03112
rs75027277	A	G	0.9101	0.024	0.0267	0.3683
rs750273	A	G	0.5032	0.0127	0.0096	0.1855
rs75027377	T	C	0.9292	0.0305	0.0227	0.1797
rs75027399	T	C	0.9737	0.0198	0.0357	0.5786
rs75027589	T	C	0.0443	0.0515	0.0273	0.05887
rs75027603	T	C	0.9729	0.0211	0.0364	0.5625
rs75027902	T	G	0.9674	-0.0429	0.0372	0.2485
rs75028010	A	G	0.9843	0.0903	0.0603	0.1341
rs75028039	T	C	0.0381	-0.0309	0.0352	0.3803
rs75028205	T	C	0.9573	-0.0033	0.0242	0.8922
rs75028206	T	C	0.0235	0.0507	0.0419	0.2269
rs75028208	T	C	0.0369	-0.0159	0.0372	0.6684
rs75028416	A	G	0.5343	0.013	0.0097	0.1823
rs75028545	T	C	0.0236	0.059	0.0355	0.09605
rs75028820	A	G	0.9618	0.0177	0.0348	0.6109
rs7502910	A	G	0.5011	0.0054	0.0093	0.5638
rs75029197	A	G	0.9803	-0.0233	0.037	0.5282
rs75029213	A	C	0.0211	-0.0672	0.0365	0.06572
rs75029476	T	G	0.0549	-0.0061	0.0247	0.8041
rs7502958	A	G	0.8369	-0.0212	0.0269	0.4309
rs75029617	A	G	0.9883	-0.093	0.0793	0.241
rs75029679	A	G	0.0139	0.0255	0.062	0.6803
rs7502976	A	G	0.391	0.0057	0.0109	0.5976
rs75030066	T	G	0.0161	0.0076	0.0662	0.9085
rs75030206	T	C	0.0234	0.002	0.0423	0.9629
rs75030245	T	C	0.0258	-0.0148	0.0351	0.6738
rs75030292	T	C	0.0211	0.0112	0.0441	0.8
rs75030325	T	C	0.9801	0.0326	0.0417	0.4347
rs75030353	T	C	0.063	-0.0089	0.0215	0.6797
rs750304	A	G	0.6174	-0.0059	0.0121	0.6235
rs75030597	A	G	0.0312	-0.0165	0.0343	0.6308
rs75030757	T	C	0.9767	-0.0211	0.0565	0.7087
rs75030846	A	G	0.9841	0.0928	0.0602	0.1234
rs75030890	A	G	0.9775	0.0018	0.0499	0.9717
rs75031114	A	G	0.0213	-0.0146	0.0405	0.7185
rs75031462	A	G	0.0336	-0.0158	0.0324	0.6268
rs75031529	T	C	0.984	0.0939	0.0639	0.1416
rs75031578	T	C	0.9314	0.0268	0.0213	0.2085
rs75031674	A	G	0.0592	-0.0367	0.0221	0.09622
rs75031738	T	C	0.9832	0.0394	0.0427	0.357
rs75031846	A	G	0.9674	0.0099	0.0371	0.7901
rs75031935	T	C	0.0164	0.0172	0.0693	0.8037
rs75031953	A	G	0.0637	0.0033	0.0209	0.8736
rs75031974	T	G	0.0807	-0.0103	0.0171	0.5444
rs75032014	T	C	0.0332	0.0577	0.0329	0.07944
rs75032167	A	G	0.0224	0.0596	0.0457	0.1915
rs75032295	T	C	0.017	0.0054	0.0572	0.9246
rs75032505	T	C	0.9581	0.014	0.0254	0.5811
rs75032744	A	G	0.9812	0.0261	0.0506	0.6055
rs75032790	T	C	0.0161	0.0309	0.0452	0.4947
rs75032932	T	C	0.9514	0.0262	0.0299	0.382
rs7503300	T	C	0.017	0.0005	0.0462	0.9912
rs75033019	T	C	0.0166	-0.07	0.0581	0.2285
rs75033104	A	C	0.0875	0.025	0.0186	0.1781
rs75033183	A	C	0.0212	0.0371	0.0459	0.4183
rs75033279	A	G	0.9677	0.0485	0.0305	0.1114
rs75033314	T	C	0.9697	-0.0302	0.0331	0.3616
rs75033355	T	C	0.0151	0.0056	0.0444	0.8996
rs75033603	T	C	0.0115	0.0842	0.0626	0.1787
rs750337	T	C	0.3952	-0.0011	0.01	0.9143
rs7503386	T	C	0.9685	0.0503	0.0294	0.08767
rs75033875	T	G	0.9564	0.033	0.0277	0.2338
rs75033941	A	G	0.0245	-0.0157	0.0551	0.7759
rs75034067	T	C	0.0181	-0.0909	0.0495	0.06649
rs75034079	A	G	0.0269	-0.0531	0.0429	0.2158
rs75034216	A	G	0.0115	-0.0152	0.0879	0.863
rs75034286	T	G	0.9807	-0.0361	0.0408	0.376
rs75034736	T	C	0.9325	-0.019	0.0218	0.3832
rs75035036	A	G	0.0164	0.0199	0.0509	0.6965
rs75035086	T	C	0.9807	0.0035	0.041	0.9329
rs75035373	T	C	0.9517	0.0217	0.0241	0.3688
rs75035426	T	C	0.9543	0.0018	0.0286	0.951
rs75035518	T	C	0.0388	0.0199	0.0314	0.5249
rs7503569	A	G	0.0574	0.0479	0.036	0.1832
rs75036033	T	G	0.0286	-0.0373	0.029	0.1986
rs75036059	A	G	0.026	-0.0508	0.0434	0.2428
rs75036351	T	C	0.984	-0.0805	0.0525	0.1253
rs75036874	A	G	0.017	-0.0612	0.0538	0.2554
rs75036967	A	G	0.012	0.0372	0.0695	0.5927
rs75037016	A	G	0.0178	-0.0174	0.0669	0.7951
rs75037035	A	G	0.0252	0.0671	0.0464	0.1478
rs75037168	T	C	0.0455	0.0107	0.0307	0.7281
rs75037207	A	G	0.0159	0.0229	0.0725	0.7519
rs75037236	T	G	0.0142	0.017	0.0511	0.7387
rs75037302	A	C	0.0157	0.0649	0.0532	0.2229
rs75037416	T	C	0.0249	0.0004	0.0419	0.9931
rs75037455	A	G	0.9784	-0.0395	0.0429	0.3568
rs75037653	T	C	0.0218	-0.0157	0.0342	0.6466
rs75037700	T	C	0.9824	-0.0283	0.0548	0.6061
rs75037717	T	C	0.9687	-0.0089	0.0376	0.8134
rs75037748	A	G	0.0176	-0.0134	0.0429	0.7551
rs75038504	A	C	0.073	0.0028	0.0244	0.9078
rs75038650	T	C	0.0936	0.0116	0.0198	0.5587
rs75038652	T	C	0.9833	-0.0184	0.0454	0.6858
rs75038731	A	G	0.0164	0.0478	0.0438	0.2751
rs75038763	A	C	0.0306	-0.0187	0.0367	0.6109
rs75038920	T	C	0.0303	0.011	0.0355	0.7558
rs75039051	A	C	0.0312	-0.0054	0.0369	0.8844
rs7503951	T	G	0.779	-0.0101	0.0163	0.5351
rs75039646	A	C	0.0544	-0.0145	0.0265	0.5841
rs75039699	A	C	0.9547	-0.0129	0.0269	0.6313
rs75039959	A	G	0.0143	0.0112	0.0514	0.8279
rs75040083	A	G	0.0239	0.0507	0.0535	0.3434
rs75040132	T	C	0.0463	-0.0123	0.0398	0.7564
rs75040233	T	C	0.0391	0.0077	0.0261	0.7676
rs7504026	A	G	0.4916	0.0122	0.0096	0.202
rs75040752	T	G	0.9784	-0.0575	0.046	0.2112
rs75040964	T	C	0.0738	0.0123	0.025	0.6242
rs75041105	A	G	0.0272	0.0512	0.0468	0.2739
rs75041113	A	G	0.0895	-0.0236	0.0248	0.3418
rs75041127	T	C	0.0403	0.0135	0.0365	0.7113
rs75041599	A	G	0.0181	-0.0041	0.0504	0.9344
rs75041888	A	G	0.0182	0.0417	0.0389	0.2837
rs75042003	A	G	0.0222	-0.0416	0.038	0.2734
rs75042186	A	C	0.9646	-0.0144	0.0276	0.6001
rs75042283	A	C	0.0592	-0.0335	0.0201	0.09651
rs75042354	T	C	0.08	0.0291	0.0194	0.1341
rs75042551	A	G	0.034	0.0083	0.0289	0.7729
rs7504271	T	G	0.4919	-0.015	0.01	0.1319
rs75042792	A	G	0.0192	-0.004	0.0396	0.9199
rs75042841	A	C	0.0378	0.0095	0.0406	0.8149
rs75043315	A	G	0.9731	-0.0099	0.0376	0.7925
rs75043380	T	C	0.0151	0.1765	0.0801	0.02755
rs75043429	A	G	0.0182	0.0275	0.046	0.5499
rs75043511	T	C	0.951	-0.0247	0.0269	0.358
rs75043523	A	G	0.0251	0.049	0.0364	0.178
rs75043716	A	G	0.0336	-0.0111	0.0333	0.7396
rs75043731	A	G	0.0379	0.0281	0.032	0.379
rs75043863	A	G	0.0261	-0.0107	0.0406	0.7918
rs75043883	A	C	0.9377	-0.0308	0.0244	0.2069
rs75043911	A	G	0.0148	0.1008	0.0482	0.03639
rs75044358	T	C	0.033	0.0281	0.0415	0.4992
rs75044578	A	G	0.017	-0.0144	0.0426	0.7349
rs75044695	A	G	0.0279	0.0528	0.0319	0.09786
rs75044825	T	C	0.0484	-0.0001	0.0296	0.9975
rs75044863	T	C	0.9453	-0.0111	0.0248	0.6549
rs75045160	T	C	0.9755	0.0286	0.0368	0.4371
rs7504520	T	C	0.8707	-0.014	0.0149	0.3457
rs7504530	A	G	0.4381	0.005	0.0101	0.6196
rs75045402	A	G	0.0209	0.0699	0.0413	0.0901
rs75045455	T	C	0.0198	-0.0655	0.0509	0.1983
rs75045518	A	G	0.967	-0.0633	0.0409	0.1221
rs75046077	T	C	0.0146	-0.1094	0.0828	0.1861
rs75046131	T	C	0.9723	-0.0222	0.0302	0.4617
rs75046313	T	C	0.0256	-0.0108	0.0352	0.7597
rs75046314	A	G	0.0971	0.0101	0.0224	0.6513
rs7504657	T	C	0.4375	-0.0037	0.0094	0.6959
rs75046571	A	G	0.0175	-0.0532	0.078	0.495
rs750466	T	C	0.0827	-0.0007	0.0195	0.9695
rs75046844	A	G	0.959	0.0245	0.0321	0.4449
rs75046947	T	C	0.9638	-0.0389	0.034	0.2517
rs75047235	A	G	0.0335	-0.0631	0.0462	0.1723
rs75047241	T	C	0.0149	-0.0463	0.0645	0.4726
rs7504733	A	G	0.014	-0.0061	0.0852	0.9426
rs75047426	T	C	0.949	0.0054	0.0323	0.8666
rs75047667	A	G	0.8953	0.0102	0.0228	0.6533
rs75047938	A	C	0.4308	0.0028	0.0113	0.804
rs75048045	T	C	0.0419	-0.0048	0.0245	0.8445
rs7504842	T	C	0.4635	0.0076	0.0096	0.426
rs75048519	T	C	0.9424	-0.0123	0.0218	0.5718
rs75048710	A	G	0.042	-0.0134	0.0296	0.6493
rs75048714	T	C	0.9545	-0.0538	0.0265	0.04248
rs75048759	A	G	0.0359	-0.0217	0.0289	0.4534
rs75048915	A	G	0.0172	0.1264	0.0505	0.0124
rs7504918	A	G	0.5381	0.0183	0.0112	0.1024
rs75049211	T	C	0.0377	0.0059	0.0273	0.8302
rs75049409	A	G	0.9218	0.0054	0.0235	0.8183
rs75049736	A	G	0.9512	-0.0185	0.023	0.4207
rs75049801	A	G	0.0125	0.0766	0.0523	0.143
rs75049872	T	G	0.0267	0.0064	0.0403	0.8737
rs75049965	T	C	0.0535	-0.0313	0.0274	0.2521
rs75050120	T	G	0.0475	0.0105	0.0272	0.7003
rs75050345	T	C	0.0189	0.0157	0.044	0.7206
rs75050680	A	C	0.1738	-0.0032	0.0157	0.8406
rs75050717	A	G	0.0325	0.0288	0.0318	0.3653
rs75050966	T	C	0.0219	-0.0402	0.0429	0.3486
rs75050977	T	C	0.966	-0.0193	0.027	0.475
rs75051004	A	C	0.9858	0.0343	0.0472	0.4678
rs75051056	A	G	0.0263	0.0681	0.0352	0.05297
rs75051123	T	G	0.9848	0.0792	0.0691	0.2523
rs75051295	T	C	0.9843	0.0308	0.0658	0.6396
rs7505169	T	G	0.6045	-0.0003	0.0108	0.975
rs75051690	A	G	0.983	0.0199	0.0619	0.7475
rs75051832	A	G	0.0256	0.0233	0.0375	0.5341
rs75051846	A	G	0.0543	0.0204	0.0257	0.4266
rs75051950	T	C	0.984	0.0334	0.0694	0.63
rs75052278	T	C	0.0421	-0.0163	0.0316	0.6074
rs75052313	A	G	0.9619	-0.0428	0.0281	0.1288
rs75052426	A	G	0.0528	-0.0026	0.0281	0.9257
rs75052440	T	C	0.0226	-0.0168	0.0398	0.6728
rs75052535	T	C	0.0193	0.0956	0.0562	0.08878
rs75052597	T	C	0.89	-0.0059	0.0199	0.7665
rs75052682	A	C	0.9663	0.0302	0.0297	0.309
rs75052926	A	C	0.0236	0.0309	0.0375	0.4098
rs75052974	T	G	0.0201	-0.0317	0.0514	0.5378
rs75052993	A	G	0.9808	-0.0183	0.0485	0.7064
rs75053024	T	C	0.0369	-0.0005	0.0286	0.9853
rs75053042	A	G	0.0386	0.0182	0.0346	0.5988
rs75053468	T	G	0.1124	-0.0122	0.0169	0.4727
rs7505358	A	C	0.7365	0.0053	0.0139	0.7012
rs75054140	T	C	0.0299	-0.004	0.0539	0.9405
rs7505417	T	C	0.5036	-0.0063	0.0092	0.4951
rs75054437	T	G	0.0164	-0.0325	0.0397	0.4121
rs7505461	T	G	0.9737	0.0007	0.0387	0.9861
rs75054803	A	G	0.9348	0.0147	0.021	0.4824
rs75054848	A	G	0.0354	0.0119	0.0352	0.7351
rs75055884	A	C	0.0224	-0.0066	0.0534	0.9018
rs75056060	A	C	0.0224	0.0118	0.0386	0.76
rs75056082	A	G	0.9748	-0.0134	0.0329	0.6847
rs75056108	A	G	0.986	0.0604	0.0628	0.3362
rs75056204	A	C	0.046	-0.0553	0.0248	0.0257
rs75056252	A	G	0.9722	0.0218	0.0342	0.5249
rs75056294	A	G	0.9668	-0.0207	0.0304	0.4961
rs75056663	T	C	0.989	-0.0302	0.078	0.699
rs75056670	T	C	0.045	-0.0025	0.0272	0.9268
rs75056841	A	G	0.0335	-0.0538	0.0374	0.1501
rs75056887	T	C	0.9854	-0.0266	0.0494	0.5907
rs75056891	T	C	0.0292	0.0035	0.0334	0.9164
rs7505701	A	C	0.3028	0.0061	0.0143	0.6696
rs75057052	T	C	0.0489	0.0035	0.0221	0.8726
rs75057381	A	G	0.0871	0.0246	0.0164	0.134
rs75057595	A	G	0.9838	-0.1214	0.0525	0.02077
rs750577	T	C	0.0576	0.0266	0.0295	0.3676
rs75057723	A	C	0.9807	-0.0404	0.0473	0.3939
rs75057739	A	G	0.0248	0.0157	0.0345	0.6485
rs75057814	A	C	0.0164	0.0262	0.0489	0.5925
rs75057920	A	G	0.9396	-0.0237	0.0258	0.358
rs75057923	T	C	0.9815	0.042	0.0412	0.3078
rs75058229	A	G	0.029	-0.0925	0.0471	0.04958
rs75058271	A	G	0.9708	-0.0323	0.032	0.3135
rs7505831	T	C	0.904	0.0697	0.0237	0.003273
rs75058358	A	C	0.9678	0.0471	0.0432	0.2758
rs75058419	A	G	0.9562	-0.0526	0.0298	0.07784
rs75058452	T	C	0.9639	0.0769	0.0345	0.02593
rs75058476	A	G	0.0169	-0.1068	0.0533	0.0452
rs75058525	A	G	0.0136	-0.0753	0.0605	0.2136
rs75058707	T	C	0.0745	0.038	0.0227	0.09433
rs75058823	A	G	0.0381	-0.0116	0.0267	0.6643
rs75058942	A	G	0.0282	0.0629	0.035	0.07213
rs75059066	T	C	0.9089	0.0075	0.019	0.6949
rs75059118	A	G	0.0264	0.0027	0.0412	0.9474
rs75059235	T	C	0.0164	0.0459	0.042	0.2745
rs75059704	T	C	0.0154	0.0475	0.0433	0.2733
rs75059873	A	C	0.97	-0.047	0.0332	0.1573
rs75060020	T	C	0.9517	-0.0369	0.0287	0.1987
rs75060223	T	C	0.0215	0.0149	0.0472	0.7526
rs75060314	T	C	0.0221	0.0587	0.0466	0.2074
rs75060583	T	G	0.9723	-0.0251	0.0427	0.557
rs75060664	A	G	0.0232	0.0936	0.0444	0.03503
rs75060673	A	G	0.0166	0.0381	0.0569	0.503
rs75060722	T	C	0.9791	0.057	0.0433	0.1881
rs75060793	T	C	0.0135	0.0546	0.0559	0.3289
rs75060878	A	G	0.9835	-0.0543	0.0579	0.3478
rs75060917	T	C	0.0197	-0.0094	0.0378	0.8035
rs75060942	T	C	0.0223	0.0312	0.0396	0.4307
rs75061441	A	G	0.0323	-0.0304	0.0366	0.4062
rs75061448	T	C	0.9861	-0.0098	0.0518	0.8496
rs75061583	A	G	0.0331	0.0449	0.031	0.1468
rs75061690	A	G	0.9486	-0.0384	0.0281	0.1722
rs75061781	T	C	0.0216	0.071	0.0371	0.05525
rs75061947	T	C	0.9799	-0.0244	0.0454	0.5901
rs75062150	A	G	0.9861	0.0085	0.0494	0.8637
rs75062457	A	G	0.0787	-0.0379	0.0203	0.06139
rs75062476	A	C	0.9819	-0.0034	0.0507	0.9467
rs75063259	T	C	0.0177	-0.0359	0.0601	0.5506
rs75063305	A	G	0.069	-0.0136	0.0216	0.5302
rs75063342	T	C	0.0312	-0.0092	0.0305	0.7617
rs75063491	A	G	0.0193	0.0356	0.0448	0.4269
rs750635	A	G	0.4309	-0.0018	0.012	0.8791
rs75063504	T	C	0.0117	0.0146	0.062	0.8132
rs75063692	A	G	0.0239	-0.0235	0.042	0.5756
rs75063771	T	C	0.8382	0.013	0.0142	0.3613
rs75063796	T	G	0.0269	0.0465	0.0318	0.1437
rs75063835	A	G	0.0291	-0.0247	0.033	0.455
rs75064213	A	G	0.9828	0.0549	0.0452	0.2242
rs75064517	A	G	0.9694	-0.0334	0.0392	0.395
rs75064607	A	G	0.0729	-0.0353	0.0191	0.06505
rs75064651	A	G	0.9187	0.0303	0.0176	0.08507
rs75064655	A	G	0.0285	-0.0579	0.042	0.1682
rs75064852	A	C	0.0419	0.0313	0.0298	0.2946
rs7506521	T	C	0.6684	0.0072	0.0134	0.5918
rs75065338	A	G	0.9808	0.0382	0.0584	0.5128
rs7506538	T	G	0.889	-0.0073	0.0168	0.6619
rs75065534	T	C	0.1159	-0.0185	0.0298	0.5345
rs7506554	T	C	0.2472	0.0269	0.0116	0.02
rs75065605	T	C	0.0161	-0.0163	0.055	0.767
rs75065699	A	G	0.0278	0.03	0.0348	0.3885
rs7506642	A	G	0.5036	0.005	0.0093	0.5931
rs75066578	A	G	0.9755	0.0581	0.034	0.08708
rs75066599	A	G	0.9848	-0.099	0.0636	0.1196
rs750666	A	C	0.5044	0.0133	0.0107	0.215
rs75066797	A	G	0.0463	-0.0177	0.0296	0.5507
rs75066815	A	G	0.9344	0.0092	0.0186	0.6229
rs75067205	A	G	0.0473	-0.0086	0.0299	0.7736
rs75067214	A	G	0.0181	-0.0746	0.0636	0.2405
rs75067432	T	C	0.9749	0.0314	0.0559	0.5742
rs75067488	T	C	0.9272	0.0231	0.0219	0.2908
rs75067533	T	G	0.9836	-0.0798	0.0486	0.1005
rs75067738	A	C	0.9577	0.0168	0.0245	0.4917
rs75068306	A	G	0.0709	0.0141	0.0249	0.571
rs75068373	T	C	0.0124	0.1151	0.073	0.1147
rs75068379	T	C	0.0188	0.0459	0.0481	0.3394
rs75068815	T	C	0.0492	0.0104	0.0239	0.663
rs7506913	A	C	0.5128	0.0115	0.0092	0.2106
rs75069314	A	G	0.0431	0.0034	0.0383	0.9302
rs7506994	T	G	0.4841	0.0074	0.0133	0.5804
rs75070004	T	C	0.0301	0.0189	0.0307	0.5388
rs75070067	T	G	0.0329	-0.0205	0.0319	0.5214
rs75070143	A	G	0.9823	0.0488	0.0505	0.3337
rs7507017	A	G	0.4962	-0.0147	0.011	0.182
rs7507083	A	G	0.2785	-0.0044	0.0121	0.7136
rs75070840	T	C	0.9306	0.0217	0.0195	0.2663
rs75071136	A	G	0.0529	0.05	0.0255	0.04999
rs7507151	A	C	0.4876	0.003	0.0104	0.7719
rs75071656	T	C	0.9855	-0.0099	0.0684	0.8855
rs75071782	A	G	0.959	0.0376	0.0347	0.2789
rs75071843	A	G	0.9636	0.0335	0.0301	0.2655
rs7507186	T	C	0.4381	0.0019	0.0139	0.8908
rs75071955	T	C	0.9782	0.0071	0.0558	0.8984
rs75071972	A	G	0.0524	0.0044	0.023	0.8483
rs75073094	T	G	0.0391	-0.047	0.0339	0.1652
rs75073226	A	G	0.0727	0.0334	0.0229	0.1456
rs75073309	T	C	0.9519	-0.0297	0.0246	0.2265
rs75073372	A	C	0.0502	0.0003	0.0299	0.9928
rs75073536	T	C	0.0504	-0.0128	0.0248	0.6057
rs75073686	A	G	0.017	0.0529	0.0465	0.255
rs75073714	A	C	0.0347	-0.0146	0.0274	0.5939
rs75073930	A	G	0.0192	0.104	0.0491	0.03417
rs75074340	A	G	0.967	-0.004	0.0276	0.8856
rs75074404	A	G	0.9149	-0.0042	0.0172	0.8081
rs75074707	A	G	0.031	-0.0004	0.0394	0.9929
rs75075256	A	G	0.9571	-0.0425	0.0251	0.09043
rs75075710	A	C	0.9571	-0.0173	0.0331	0.6014
rs7507592	A	G	0.0902	-0.0268	0.0211	0.2042
rs75075946	T	C	0.9784	-0.0071	0.0449	0.8752
rs75076085	A	C	0.0137	-0.0364	0.0625	0.561
rs7507609	A	G	0.5558	-0.0206	0.0106	0.05311
rs75076363	A	G	0.9706	-0.0382	0.0366	0.2968
rs7507686	T	G	0.5537	-0.0058	0.0115	0.6154
rs75077355	A	G	0.9531	0.0412	0.0362	0.255
rs75077392	A	C	0.9827	0.0122	0.045	0.7858
rs75077429	A	G	0.0538	0.0415	0.029	0.1527
rs75077537	A	G	0.0678	-0.0114	0.0222	0.6068
rs75077568	A	G	0.0247	-0.0134	0.035	0.7014
rs75077778	T	C	0.9116	-0.013	0.0167	0.4355
rs75078192	A	G	0.9772	-0.0586	0.0472	0.2144
rs75078231	T	G	0.025	-0.0228	0.0441	0.6054
rs7507825	A	G	0.0737	-0.0236	0.0319	0.458
rs75078272	T	C	0.9685	-0.0309	0.0307	0.3131
rs75078296	T	C	0.015	0.0299	0.057	0.5995
rs750784	A	G	0.0245	0.0286	0.0425	0.501
rs75078449	A	G	0.0126	0.1471	0.0803	0.06706
rs750788	A	G	0.0937	0.0056	0.0168	0.74
rs75078870	T	C	0.9539	0.0306	0.0244	0.2099
rs75079128	A	G	0.9815	0.0719	0.044	0.1026
rs75079463	T	G	0.1941	0.005	0.0131	0.7003
rs75079543	T	C	0.0608	-0.0065	0.0301	0.8281
rs75079620	T	C	0.983	-0.056	0.0514	0.2757
rs75079661	A	G	0.0534	0.032	0.021	0.1269
rs75080033	A	C	0.9527	-0.0196	0.0282	0.4878
rs75080055	T	C	0.024	0.037	0.0377	0.3273
rs75080401	T	G	0.9869	0.025	0.0514	0.627
rs75080576	T	C	0.9285	-0.0043	0.0196	0.8253
rs75080689	A	G	0.9811	0.0217	0.0441	0.6227
rs75080690	A	C	0.0779	-0.002	0.0238	0.933
rs75080955	A	G	0.0127	0.0025	0.0534	0.9624
rs75081018	A	C	0.9698	-0.046	0.0335	0.1695
rs75081287	A	G	0.0183	-0.0324	0.0529	0.5404
rs75081540	A	G	0.0262	-0.0282	0.0314	0.3693
rs75082120	T	C	0.9876	0.0265	0.0678	0.6955
rs75082490	T	C	0.0232	-0.0714	0.0493	0.1477
rs7508251	A	G	0.9409	-0.0169	0.0228	0.4592
rs75082526	T	C	0.9557	0.032	0.0308	0.2984
rs75082658	A	G	0.019	0.0259	0.0476	0.5863
rs75082737	T	C	0.0239	-0.0271	0.0347	0.4354
rs75083076	T	C	0.0145	0.0573	0.0505	0.2562
rs75083213	A	G	0.0298	0.0003	0.0439	0.9941
rs75083269	T	G	0.9828	0.0503	0.0418	0.228
rs75083930	A	G	0.9682	-0.0271	0.0316	0.3922
rs75083982	A	G	0.0564	0.0011	0.022	0.9595
rs75084159	T	C	0.0423	-0.0285	0.0325	0.3805
rs75084328	T	C	0.0311	-0.0571	0.063	0.3645
rs75084475	T	C	0.9452	0.0225	0.0228	0.3241
rs75084595	A	C	0.0187	0.0177	0.0402	0.6596
rs75084728	A	G	0.0268	-0.001	0.0422	0.9817
rs75084863	T	C	0.9766	-0.0103	0.0363	0.776
rs75085056	A	G	0.0793	-0.007	0.0195	0.7173
rs75085133	T	C	0.0179	-0.0093	0.064	0.8841
rs7508545	A	G	0.5574	-0.0077	0.0128	0.5491
rs75085676	A	G	0.9692	-0.0397	0.0376	0.2915
rs75086016	A	G	0.0622	-0.0165	0.0262	0.5276
rs75086030	A	G	0.0209	0.0132	0.0536	0.8054
rs75086288	T	C	0.0173	0.0507	0.0697	0.4677
rs75086628	A	G	0.979	0.0088	0.0599	0.8836
rs75086747	A	C	0.046	-0.0085	0.028	0.7617
rs75086774	T	C	0.9683	0.0058	0.0378	0.8779
rs75087518	A	G	0.0279	0.0121	0.0338	0.7213
rs75087534	A	G	0.1581	0.0377	0.016	0.01886
rs7508763	A	C	0.3637	-0.0148	0.0111	0.1811
rs75087725	A	C	0.0116	-0.0758	0.0812	0.3504
rs75087910	A	G	0.9838	-0.0442	0.0534	0.4079
rs75087925	A	C	0.9791	0.0121	0.0411	0.768
rs75088412	A	G	0.0177	-0.0784	0.0529	0.1386
rs75088856	T	C	0.0802	-0.0054	0.0172	0.7535
rs75089163	T	C	0.9507	-0.0197	0.0262	0.4509
rs75089265	A	G	0.0202	0.0342	0.0485	0.4811
rs75089530	A	G	0.9681	-0.0214	0.0372	0.5654
rs75090041	T	C	0.0197	0.0071	0.0399	0.859
rs75090209	T	C	0.0438	0.0056	0.0259	0.8285
rs75090248	T	C	0.8903	-0.0213	0.0165	0.1981
rs75090250	A	G	0.023	0.0039	0.0376	0.9178
rs75090741	A	G	0.9719	-0.0226	0.0355	0.5248
rs75090794	A	G	0.0349	-0.0652	0.0292	0.02549
rs75090817	T	C	0.0193	0.0037	0.0389	0.925
rs75091289	A	G	0.0242	0.0131	0.0384	0.7338
rs75091295	A	G	0.9808	0.0095	0.0429	0.8243
rs75091385	A	G	0.9288	0.0077	0.0175	0.6622
rs7509146	A	C	0.6036	0.0135	0.0194	0.4869
rs75091769	A	G	0.0162	-0.0238	0.0489	0.6267
rs75091819	A	G	0.9863	0.0158	0.053	0.7661
rs75091876	T	C	0.0418	-0.0601	0.0339	0.07641
rs75091955	A	C	0.9721	0.0099	0.0411	0.809
rs75092025	A	G	0.9783	0.0013	0.0439	0.977
rs75092044	A	G	0.0185	-0.077	0.0399	0.05379
rs75092152	T	G	0.9677	0.0587	0.0383	0.1246
rs75092240	A	G	0.9826	-0.0267	0.0446	0.5488
rs7509236	A	G	0.2457	0.0018	0.0149	0.906
rs7509279	A	G	0.9716	-0.1028	0.0343	0.00271
rs75093816	T	C	0.0193	0.0819	0.0413	0.04731
rs75093912	T	G	0.0167	0.0742	0.0464	0.1099
rs75093930	A	G	0.9618	-0.0253	0.0353	0.474
rs75094054	A	G	0.0153	0.0576	0.0505	0.2539
rs75094346	T	G	0.0237	0.005	0.0449	0.9114
rs75094393	A	C	0.0169	0.0472	0.0453	0.2974
rs75094459	A	C	0.0387	0.0542	0.0293	0.06441
rs75094957	A	G	0.0134	-0.0194	0.0616	0.7523
rs75094995	T	C	0.1063	-0.0161	0.0205	0.4334
rs75095189	A	C	0.0681	-0.0411	0.0207	0.04662
rs75095377	T	G	0.0138	-0.0678	0.0623	0.2762
rs75095641	A	C	0.9778	0.0258	0.0373	0.4899
rs75096442	A	C	0.9829	0.0106	0.0433	0.807
rs75096508	A	G	0.0164	-0.0309	0.0468	0.5094
rs75096509	T	G	0.0377	0.0172	0.0324	0.5958
rs75096839	A	G	0.9785	0.0392	0.0475	0.4094
rs75096939	T	C	0.0405	0.0327	0.0274	0.2321
rs75096973	T	G	0.0595	-0.0715	0.0256	0.005284
rs75097106	A	G	0.0163	0.0013	0.057	0.9813
rs75097147	T	C	0.9212	-0.0221	0.0195	0.2571
rs75097148	A	C	0.985	0.0345	0.0531	0.5158
rs75097293	T	C	0.0114	-0.0357	0.0705	0.6129
rs75097294	A	G	0.0563	0.0264	0.0279	0.3442
rs75097351	T	C	0.0631	0.0697	0.0267	0.008907
rs75097505	A	G	0.9854	0.0063	0.0568	0.9123
rs75097655	A	G	0.1066	0.0194	0.0242	0.4233
rs75097784	A	G	0.0301	0.0423	0.0321	0.1873
rs75098030	A	G	0.0246	0.0136	0.0429	0.7502
rs75098184	T	C	0.0194	0.031	0.038	0.4158
rs75098372	T	C	0.0701	0.033	0.0243	0.1742
rs75098702	T	C	0.0141	-0.0513	0.0673	0.4457
rs75099520	T	C	0.9621	-0.044	0.0335	0.1898
rs75099680	T	G	0.952	-0.0183	0.0229	0.4237
rs75099737	T	C	0.0168	0.0298	0.0497	0.5484
rs75099751	T	C	0.9707	0.0699	0.0319	0.02841
rs75100329	A	G	0.0516	-0.0056	0.0335	0.8677
rs75100417	A	G	0.9703	-0.0408	0.0287	0.1556
rs75100429	T	C	0.0183	0.04	0.0455	0.379
rs75100832	T	C	0.0131	-0.0652	0.0749	0.384
rs75101075	A	G	0.0418	0.0064	0.032	0.8424
rs75101197	A	G	0.9168	0.0605	0.0279	0.03027
rs75101446	A	G	0.9406	0.0091	0.0261	0.728
rs75101490	A	G	0.0449	0.0289	0.0276	0.2948
rs75101529	T	G	0.9776	-0.016	0.037	0.6655
rs75102360	T	C	0.0154	0.0377	0.0611	0.5378
rs75102362	A	C	0.9382	0.0176	0.0233	0.4495
rs75102441	A	G	0.0142	0.0578	0.0529	0.2753
rs75102493	A	G	0.0204	0.1396	0.0618	0.02399
rs75102499	T	G	0.0785	0.0091	0.0205	0.6583
rs75102551	T	C	0.9788	-0.019	0.0425	0.654
rs751026	T	C	0.5017	0.0124	0.0092	0.1781
rs75102625	A	G	0.0138	-0.0348	0.0531	0.5122
rs75102751	A	G	0.8984	0.0037	0.0193	0.8481
rs75102953	A	C	0.0111	-0.0558	0.0657	0.3958
rs751032	T	C	0.1463	-0.0211	0.015	0.1594
rs751034	T	C	0.9872	0.0253	0.0556	0.6489
rs75103438	A	C	0.9743	0.0302	0.0425	0.4774
rs75103550	T	C	0.0122	0.0093	0.0622	0.8806
rs7510366	T	C	0.0657	-0.0468	0.0216	0.03005
rs75103670	A	G	0.9796	-0.0157	0.0468	0.7369
rs75103718	A	C	0.9682	0.0192	0.0306	0.53
rs7510396	T	C	0.4382	0.0207	0.01	0.0385
rs75104318	T	C	0.0237	0.0806	0.0457	0.0774
rs75104423	A	C	0.9033	0.0202	0.0159	0.2042
rs75104535	T	C	0.9644	0.0041	0.0267	0.8783
rs75104951	A	G	0.0389	0.0734	0.0323	0.02324
rs75105211	A	G	0.9401	-0.013	0.0265	0.6235
rs75105291	A	G	0.0129	-0.1776	0.0895	0.04731
rs7510540	A	G	0.5086	0.0034	0.0107	0.7497
rs75105437	T	C	0.0139	0.0465	0.0503	0.3546
rs75105468	A	C	0.987	0.0975	0.0798	0.2216
rs75105515	T	G	0.0174	0.0323	0.0522	0.5356
rs75105972	A	G	0.971	-0.0582	0.0427	0.1729
rs75105988	T	C	0.0823	-0.0041	0.0196	0.834
rs75106071	A	G	0.949	-0.0109	0.0285	0.702
rs75106164	T	C	0.0277	-0.0361	0.0373	0.3337
rs75106281	T	C	0.977	0.0381	0.0365	0.2968
rs75106580	T	C	0.0685	-0.0043	0.0279	0.8764
rs75106669	A	G	0.0162	0.1084	0.0542	0.04571
rs75106683	A	G	0.0137	0.0487	0.0538	0.3657
rs75106711	T	C	0.0217	0.0047	0.0373	0.8988
rs75106732	A	G	0.0532	-0.0571	0.0305	0.06157
rs75106764	T	G	0.0148	0.0391	0.0732	0.5929
rs75107049	A	G	0.0628	-0.0498	0.0295	0.0912
rs75107151	T	C	0.0368	0.063	0.0327	0.05392
rs75107264	A	G	0.0576	-0.0704	0.0283	0.01303
rs75107361	T	G	0.0244	-0.0282	0.0345	0.4131
rs75107495	A	G	0.9786	0.0348	0.0491	0.4786
rs75107571	A	G	0.0315	-0.0286	0.036	0.4273
rs75107731	A	G	0.0467	0.0173	0.0307	0.5734
rs75107770	A	G	0.0279	0.0435	0.0415	0.2952
rs75107971	A	G	0.0217	0.0024	0.0429	0.9554
rs75107975	A	G	0.0129	0.0532	0.0572	0.3524
rs7510807	A	C	0.6161	0.0031	0.0108	0.7756
rs75108086	A	G	0.0142	-0.0017	0.0495	0.9726
rs75108182	A	G	0.9175	0.0124	0.0197	0.531
rs75108436	T	C	0.9786	0.0009	0.0403	0.9817
rs75108487	A	C	0.9758	-0.0841	0.0363	0.02053
rs75108564	T	C	0.9407	0.0236	0.0218	0.2791
rs75108868	T	C	0.0154	-0.0124	0.0559	0.8247
rs75108887	T	C	0.0451	0.0253	0.0279	0.3645
rs75108985	T	G	0.0411	-0.047	0.0316	0.1372
rs75109217	T	C	0.016	0.036	0.0517	0.4867
rs75109222	T	C	0.9176	0.0163	0.018	0.3654
rs7510927	A	G	0.4621	0.0022	0.0094	0.818
rs75109574	T	C	0.0242	-0.0412	0.0387	0.2872
rs75109642	A	G	0.0619	-0.0354	0.0284	0.2119
rs75109649	A	G	0.0198	0.033	0.044	0.453
rs75109710	T	C	0.0666	-0.0106	0.0289	0.7151
rs75109919	A	G	0.0186	-0.0315	0.0438	0.4723
rs75109945	A	G	0.024	0.0855	0.0458	0.06218
rs75110258	A	G	0.0432	0.0136	0.0242	0.5742
rs75110582	A	G	0.9499	-0.0167	0.0259	0.5198
rs75110910	T	C	0.0236	0.0171	0.0487	0.7252
rs75110999	T	G	0.0422	-0.0242	0.025	0.3335
rs7511111	T	G	0.2407	0.0087	0.0165	0.5957
rs75111414	A	G	0.0211	-0.0244	0.0399	0.5407
rs75111500	A	G	0.0113	0.1231	0.0694	0.07613
rs75111514	A	G	0.0321	0.022	0.0364	0.5463
rs75111639	T	C	0.0861	0.0045	0.0179	0.803
rs75111758	T	C	0.0589	0.0239	0.023	0.298
rs75111809	T	C	0.0246	-0.0211	0.036	0.558
rs75111865	T	C	0.978	-0.0227	0.0367	0.5355
rs75111946	A	G	0.9771	-0.0344	0.0456	0.4505
rs75111964	A	G	0.9752	0.0109	0.0407	0.7886
rs75112199	T	C	0.971	-0.0272	0.0284	0.3379
rs75112259	A	C	0.0222	0.0248	0.0353	0.4823
rs75112382	A	C	0.959	0.0053	0.0294	0.858
rs75112590	A	G	0.0205	0.0162	0.0453	0.7207
rs75112608	A	G	0.0415	0.0365	0.0249	0.1417
rs75112815	T	C	0.0253	0.0276	0.0333	0.4077
rs75112843	A	G	0.9857	0.0342	0.0461	0.458
rs75112869	T	C	0.0249	-0.0049	0.039	0.899
rs75113100	A	G	0.0165	0.0366	0.0611	0.5487
rs75113110	A	G	0.0129	-0.0528	0.081	0.5145
rs75113368	A	C	0.0183	-0.0119	0.0451	0.7918
rs75113514	A	G	0.0195	0.0253	0.0387	0.5135
rs75113560	T	C	0.0215	-0.0717	0.0432	0.0971
rs75113610	T	C	0.9578	-0.0011	0.031	0.9713
rs75113852	A	G	0.9516	-0.0214	0.0248	0.3883
rs7511398	A	G	0.093	0.0201	0.0165	0.2238
rs751142	T	C	0.0119	0.0034	0.0653	0.9588
rs75114570	A	G	0.0463	0.0014	0.0357	0.9684
rs75114635	A	C	0.9807	0.0348	0.0391	0.3724
rs751150	A	C	0.6675	-0.0081	0.0106	0.4407
rs75115030	A	G	0.0119	0.0523	0.0748	0.4844
rs75115091	T	G	0.0338	0.0299	0.0293	0.3075
rs75115173	A	G	0.0879	0.0188	0.0181	0.3003
rs75115283	A	G	0.014	0.0078	0.0547	0.8864
rs75115408	T	C	0.0391	0.0093	0.0274	0.7341
rs75115425	T	C	0.1651	0.0163	0.0311	0.5995
rs75115591	T	C	0.9837	0.052	0.0487	0.2855
rs75115645	T	G	0.0729	-0.0023	0.0187	0.9036
rs75115713	T	C	0.0156	0.0951	0.0689	0.1676
rs75115801	T	C	0.1063	0.0271	0.0172	0.1148
rs75115837	T	C	0.038	0.0469	0.0271	0.08361
rs75115839	A	G	0.9252	0.0162	0.0183	0.3769
rs75115874	T	C	0.0274	-0.0201	0.0355	0.5708
rs75115963	T	C	0.0526	0.044	0.0309	0.1544
rs75115994	T	C	0.9555	-0.0011	0.0255	0.9647
rs75116121	A	C	0.952	-0.0105	0.0298	0.7251
rs75116179	T	C	0.0299	-0.0427	0.0357	0.2316
rs75116243	A	G	0.9598	0.0071	0.0327	0.8281
rs75116285	A	G	0.9825	-0.014	0.052	0.7873
rs75116394	T	C	0.9428	-0.042	0.0237	0.07695
rs75116453	T	C	0.0482	0.0076	0.0221	0.7325
rs75116529	T	C	0.044	-0.0203	0.026	0.4348
rs75116606	T	C	0.015	-0.0344	0.0745	0.6446
rs7511662	T	C	0.5243	-0.0002	0.0094	0.9858
rs75116815	A	G	0.9834	-0.0506	0.0496	0.308
rs75116868	A	G	0.9809	0.0322	0.0414	0.4362
rs75116983	T	C	0.0331	-0.0311	0.0322	0.3337
rs75117161	A	G	0.0148	0.0238	0.0737	0.7473
rs75117204	A	G	0.0281	0.0308	0.0434	0.4773
rs75117373	T	C	0.0147	-0.103	0.0748	0.1684
rs75117387	A	G	0.0204	-0.0003	0.0378	0.9944
rs7511766	A	G	0.4308	-0.0128	0.0102	0.2087
rs7511792	A	C	0.1548	-0.0305	0.0132	0.02109
rs75118272	A	G	0.9839	-0.0208	0.0501	0.6774
rs75118376	T	G	0.9561	0.0336	0.0313	0.2833
rs7511845	T	C	0.9225	0.0406	0.0209	0.05176
rs75118475	A	G	0.031	-0.0053	0.029	0.8553
rs7511863	A	C	0.7685	-0.0201	0.0169	0.2345
rs75118755	T	C	0.9677	0.0249	0.03	0.4059
rs75119094	A	G	0.0402	0.0295	0.027	0.2752
rs75119149	T	C	0.9234	0.0492	0.0372	0.186
rs75119183	A	G	0.9734	-0.0138	0.0371	0.7089
rs75119252	T	C	0.0168	-0.0644	0.0482	0.1818
rs75119291	A	G	0.9397	0.017	0.0219	0.4375
rs75119307	T	C	0.0275	0.0078	0.0309	0.8015
rs75119575	A	G	0.9411	-0.0214	0.022	0.3317
rs75120013	T	C	0.0403	-0.0059	0.0304	0.8464
rs75120058	A	G	0.0242	0.0353	0.0459	0.4415
rs75120092	A	G	0.9681	0.0272	0.0348	0.4351
rs75120430	A	G	0.0261	0.0366	0.0369	0.3217
rs75120493	T	C	0.9448	0.0144	0.0209	0.4895
rs75120643	A	G	0.9565	0.0144	0.0273	0.5978
rs75120829	T	C	0.0223	-0.0298	0.0422	0.4804
rs75121165	T	C	0.0126	0.0716	0.0578	0.2156
rs75121180	T	C	0.9857	-0.0062	0.0485	0.8981
rs7512146	T	G	0.5026	-0.0208	0.0093	0.02596
rs75121472	A	G	0.0199	0.1507	0.0519	0.003708
rs75121559	A	G	0.0291	-0.0027	0.0367	0.9424
rs75121595	A	G	0.987	0.0427	0.0566	0.4513
rs75121627	A	G	0.9723	0.0029	0.0374	0.9386
rs75121759	A	G	0.0374	0.0066	0.0268	0.8068
rs75121811	A	C	0.916	-0.021	0.0198	0.2892
rs7512191	T	C	0.4016	0.0001	0.0096	0.9882
rs75122004	T	C	0.0253	0.0553	0.0377	0.1425
rs75122266	A	G	0.0321	0.0305	0.0304	0.3143
rs7512259	A	G	0.9703	0.0208	0.0411	0.6135
rs75122855	A	G	0.0191	0	0.0372	0.9998
rs75122862	A	G	0.9832	-0.0559	0.0449	0.2133
rs75123113	A	G	0.0233	0.0434	0.0474	0.3602
rs75123810	A	G	0.1753	-0.0061	0.0162	0.7065
rs75123980	T	G	0.0333	0.0092	0.0381	0.8086
rs7512406	A	G	0.5101	-0.0161	0.0091	0.07819
rs75124255	T	C	0.0409	0.0327	0.0341	0.3379
rs75124280	A	G	0.0174	-0.0053	0.0384	0.891
rs75124329	A	G	0.9769	-0.0249	0.0389	0.5218
rs75124405	A	G	0.0189	0.0318	0.0614	0.604
rs75124592	A	G	0.0763	-0.0249	0.0244	0.3084
rs7512480	T	C	0.4798	-0.0023	0.0091	0.8024
rs75124910	A	G	0.0489	0.0098	0.0236	0.677
rs7512508	A	G	0.5034	0.0078	0.0095	0.4077
rs75125131	T	C	0.0154	0.0349	0.0489	0.4753
rs75125254	T	C	0.0209	-0.0061	0.035	0.8617
rs75125314	A	G	0.9816	0.0177	0.0422	0.6745
rs75125328	T	C	0.093	-0.0439	0.0213	0.03916
rs75125430	A	G	0.0155	0.0642	0.0687	0.3499
rs75125487	T	C	0.0134	0.0329	0.0815	0.686
rs75125656	A	G	0.9768	-0.0347	0.0409	0.396
rs75125805	A	G	0.0266	-0.0017	0.0427	0.9676
rs7512636	T	C	0.987	-0.092	0.0743	0.216
rs75126377	A	G	0.9313	0.0088	0.0199	0.6607
rs75126427	A	G	0.9472	0.0298	0.0239	0.2124
rs75126475	T	C	0.9877	-0.077	0.0634	0.2246
rs75126517	T	G	0.0393	-0.0144	0.0266	0.5871
rs75126993	T	C	0.0318	0.0431	0.0323	0.1827
rs7512710	A	G	0.5468	0.008	0.0095	0.3982
rs75127279	T	C	0.0242	-0.0051	0.0416	0.902
rs75127300	A	G	0.9679	-0.0248	0.0364	0.4958
rs75127704	A	G	0.0217	0.0692	0.0383	0.07079
rs75127706	T	C	0.0157	-0.0927	0.0537	0.08434
rs75127805	A	G	0.9862	0.0337	0.0504	0.5038
rs75127831	T	C	0.0283	0.0289	0.0407	0.4771
rs75127880	T	C	0.0162	0.0529	0.0448	0.2377
rs7512790	T	C	0.969	-0.0271	0.028	0.3337
rs75127904	A	G	0.9723	0.0421	0.0379	0.2669
rs75127988	T	C	0.0194	-0.001	0.0413	0.98
rs75128039	A	G	0.969	-0.0016	0.0286	0.9548
rs7512821	A	G	0.4669	0.0009	0.0095	0.9264
rs75128365	A	G	0.9788	-0.02	0.0405	0.6209
rs75128373	A	G	0.0208	0.0142	0.043	0.7418
rs75128445	T	C	0.0267	0.0288	0.0578	0.6189
rs75128468	A	G	0.8829	-0.0148	0.0144	0.3032
rs75128641	T	C	0.9888	-0.1	0.0682	0.1424
rs75128771	A	G	0.0349	-0.009	0.03	0.7642
rs751288	T	C	0.0292	-0.0128	0.0335	0.7017
rs7512882	A	G	0.2653	0.0098	0.0155	0.527
rs75128847	A	G	0.9795	0.052	0.0421	0.2168
rs75129042	T	C	0.0186	-0.0619	0.0406	0.127
rs75129464	T	C	0.9724	0.0143	0.0347	0.6813
rs75129505	T	C	0.0469	-0.0174	0.0232	0.4519
rs7512994	T	C	0.5466	0.0022	0.0124	0.8587
rs7513	T	C	0.4723	-0.0161	0.0094	0.087
rs75130052	A	G	0.0946	-0.029	0.0165	0.0794
rs75130091	A	G	0.0221	-0.0505	0.0604	0.4029
rs75130140	T	C	0.9877	0.0321	0.0502	0.5224
rs75130339	T	G	0.9782	-0.0607	0.0403	0.1316
rs75130340	A	G	0.0267	-0.0245	0.0318	0.4413
rs75130451	T	C	0.035	0.0189	0.038	0.6201
rs7513046	A	G	0.0365	-0.0354	0.0269	0.1882
rs7513050	T	G	0.4827	-0.0182	0.0126	0.1462
rs75130566	T	G	0.0227	0.0364	0.0367	0.3214
rs75130623	T	C	0.0225	-0.011	0.044	0.8023
rs7513068	T	G	0.029	0.0868	0.0307	0.004642
rs75130836	T	C	0.9798	0.0335	0.0411	0.4145
rs7513095	A	G	0.4726	-0.0042	0.0091	0.6419
rs75131910	T	C	0.9879	-0.0357	0.0883	0.6858
rs75131960	A	G	0.9703	0.0456	0.0347	0.1892
rs75132322	A	C	0.0158	0.103	0.0578	0.07503
rs75132359	T	C	0.0299	0.0228	0.0374	0.5422
rs75132385	A	C	0.0275	-0.0566	0.0436	0.1944
rs75132723	A	C	0.0317	-0.0248	0.0348	0.4769
rs7513275	A	G	0.8464	-0.0219	0.0247	0.3744
rs75132750	T	C	0.0673	0.0313	0.0236	0.1846
rs75133012	A	G	0.0266	0.0299	0.0433	0.4904
rs75133161	A	G	0.0169	-0.0343	0.0548	0.5312
rs7513326	A	G	0.5081	0.0004	0.0098	0.9663
rs75133657	A	C	0.976	-0.0138	0.0377	0.7135
rs75133898	A	C	0.0294	0.0601	0.0406	0.1391
rs75133971	A	G	0.9533	-0.0443	0.0285	0.1208
rs75134038	T	C	0.0422	-0.0195	0.0281	0.4889
rs75134143	T	G	0.038	-0.0216	0.033	0.5116
rs75134159	A	C	0.9557	0.0286	0.0265	0.2805
rs7513418	T	C	0.043	-0.0306	0.0331	0.3551
rs75134250	A	G	0.98	-0.006	0.0427	0.8889
rs75134288	T	C	0.068	0.0315	0.0229	0.1679
rs75134310	T	C	0.0531	0.0645	0.0275	0.01892
rs75134473	T	C	0.9787	-0.0082	0.0467	0.8603
rs75134507	T	C	0.0251	-0.0522	0.0365	0.1527
rs75134610	A	G	0.0139	0.0338	0.0465	0.4668
rs75134658	T	C	0.9728	0.0231	0.0338	0.4946
rs7513468	T	C	0.7076	0.0362	0.0135	0.007195
rs75134729	A	G	0.0214	0.0377	0.0402	0.3488
rs75135103	A	G	0.9488	-0.0345	0.0304	0.2571
rs75135209	A	G	0.9779	-0.1181	0.0474	0.01268
rs7513521	T	C	0.5036	-0.001	0.0102	0.9233
rs75135316	A	G	0.0223	-0.0102	0.0362	0.7783
rs75135475	T	G	0.9791	0.0408	0.0451	0.3661
rs75135717	T	G	0.974	-0.0438	0.0386	0.2555
rs75135869	T	C	0.0182	0.1005	0.0447	0.02442
rs7513601	A	G	0.9754	-0.0151	0.0459	0.7422
rs75136174	A	G	0.0342	-0.0026	0.0355	0.9418
rs75136263	A	G	0.9815	-0.0188	0.0421	0.6555
rs75136292	A	G	0.0315	-0.0326	0.0304	0.2841
rs75136325	A	C	0.9851	0.0044	0.0542	0.9348
rs75136507	T	C	0.0164	-0.0148	0.0482	0.7585
rs75137028	A	G	0.9666	0.0162	0.0361	0.6541
rs75137111	T	C	0.0193	0.0923	0.0447	0.03877
rs75137114	A	C	0.9794	-0.0187	0.0396	0.6358
rs7513717	A	G	0.0243	0.0202	0.0327	0.5374
rs75137173	A	C	0.9605	-0.0401	0.0322	0.2135
rs75137238	A	G	0.965	-0.0308	0.0262	0.2393
rs75137290	T	C	0.967	-0.0557	0.027	0.0388
rs75137437	T	C	0.0274	0.0528	0.0379	0.1637
rs75137480	T	C	0.0211	0.0078	0.0381	0.8372
rs75137893	A	G	0.0205	0.0759	0.0393	0.05367
rs75138105	A	G	0.0451	0.0702	0.028	0.01209
rs7513825	A	G	0.0365	0.0187	0.0312	0.5503
rs75138320	T	C	0.9674	-0.0039	0.0281	0.889
rs75138327	T	C	0.0426	0.0001	0.0317	0.9986
rs75138356	T	C	0.965	0.0006	0.0291	0.984
rs75138648	T	C	0.0211	-0.0057	0.0478	0.905
rs75138679	T	C	0.8451	-0.0221	0.0136	0.1048
rs75138690	T	C	0.0308	0.0028	0.0333	0.9342
rs75139267	T	C	0.015	0.0098	0.0654	0.8809
rs7513934	A	G	0.5022	-0.0182	0.0093	0.05115
rs75139562	T	C	0.9841	-0.0434	0.045	0.3348
rs75139630	T	C	0.9609	-0.0293	0.025	0.242
rs75139820	A	G	0.028	-0.0634	0.0348	0.06826
rs75139890	T	C	0.9698	-0.0518	0.0289	0.07311
rs75140204	T	G	0.9603	-0.0503	0.0312	0.107
rs75140278	A	C	0.0327	-0.0158	0.0313	0.6126
rs7514037	T	G	0.8015	-0.0039	0.0115	0.7321
rs75140514	T	C	0.0214	0.0276	0.0506	0.5853
rs75140596	A	G	0.0364	-0.0035	0.0361	0.9229
rs7514062	T	C	0.1048	0.0124	0.0156	0.427
rs75140671	T	C	0.013	0.0371	0.069	0.591
rs75140719	T	C	0.9629	-0.0144	0.0303	0.6348
rs75140736	A	G	0.0212	0.0508	0.0374	0.1746
rs75140793	A	C	0.1085	0.0154	0.0177	0.3838
rs75140796	A	G	0.9856	0.0165	0.0482	0.7321
rs75140803	T	G	0.0391	0.0776	0.0368	0.0349
rs75140870	A	G	0.0338	-0.0296	0.0284	0.298
rs75141029	A	G	0.0248	0.0137	0.0425	0.7479
rs75141139	A	C	0.9767	0.0296	0.0483	0.5401
rs75141146	T	C	0.0177	-0.0203	0.0557	0.7153
rs75141201	A	G	0.0223	-0.0233	0.0397	0.5573
rs75141318	A	G	0.9815	0.0191	0.0463	0.6796
rs75141505	T	C	0.0215	0.0598	0.0399	0.1339
rs75141567	T	C	0.0127	0.0732	0.0852	0.39
rs75141687	A	G	0.9783	0.0131	0.0377	0.7273
rs75141786	T	C	0.9757	0.0132	0.0386	0.7322
rs75141821	A	G	0.9635	-0.0241	0.0491	0.624
rs75141894	T	C	0.0862	0.0065	0.024	0.7881
rs75142160	A	G	0.9854	-0.0386	0.0461	0.4025
rs75142458	T	C	0.972	0.023	0.0352	0.5137
rs75142670	A	G	0.937	-0.0074	0.0222	0.7401
rs75142684	T	C	0.9674	-0.0667	0.0305	0.0286
rs75142692	A	G	0.0372	0.0505	0.0331	0.1264
rs75142754	T	G	0.9768	-0.0361	0.0357	0.3117
rs75142779	T	C	0.0542	0.0343	0.0236	0.147
rs75142822	A	G	0.9542	-0.0316	0.0325	0.3306
rs75142972	A	G	0.9614	-0.0114	0.0273	0.677
rs75142992	T	C	0.024	0.0142	0.0393	0.7188
rs75143098	A	G	0.0177	0.0107	0.0482	0.8243
rs75143173	T	C	0.0251	-0.034	0.0439	0.4388
rs75143184	A	C	0.9554	-0.0437	0.0375	0.2435
rs75143305	A	G	0.056	0.0092	0.0223	0.6809
rs75143339	T	G	0.981	0.008	0.0375	0.8308
rs75143407	T	G	0.9813	-0.0284	0.0382	0.4575
rs75143514	A	G	0.977	-0.0034	0.0345	0.9222
rs75143555	A	C	0.9752	-0.0125	0.0389	0.7484
rs751437	T	G	0.0933	0.013	0.0175	0.4576
rs75143711	A	C	0.0673	0.0274	0.0184	0.1365
rs75143729	A	G	0.9675	0.0202	0.0289	0.4852
rs75143743	A	G	0.0733	-0.0212	0.0217	0.3285
rs75143825	T	C	0.0205	-0.0708	0.0528	0.1797
rs75143982	T	C	0.0163	0.067	0.0539	0.2139
rs75144583	A	G	0.0281	0.0422	0.0306	0.168
rs75145077	T	C	0.9691	-0.0382	0.0309	0.2165
rs75145085	T	G	0.0308	0.0377	0.0334	0.26
rs75145502	T	G	0.0407	0.0228	0.0249	0.3606
rs75145530	A	G	0.9875	-0.0349	0.0503	0.4884
rs75145533	A	G	0.9468	-0.0055	0.0229	0.8093
rs75145564	T	C	0.0324	0.0738	0.0363	0.04216
rs75145595	T	C	0.0254	-0.0619	0.0419	0.1396
rs75145714	T	C	0.9702	0.0449	0.0338	0.1838
rs75145763	A	G	0.9283	-0.0295	0.0207	0.1548
rs75146069	A	G	0.9805	0.0637	0.0434	0.1419
rs75146199	A	C	0.9791	-0.0074	0.0355	0.8351
rs75146268	A	C	0.037	0.0232	0.0261	0.374
rs75146347	T	G	0.9705	0.045	0.0412	0.2754
rs75147084	T	C	0.938	0.0281	0.0216	0.1926
rs75147122	T	C	0.907	-0.0165	0.0164	0.3142
rs75147163	A	G	0.0156	-0.031	0.0406	0.4445
rs75147459	T	C	0.0441	0.0369	0.0269	0.1705
rs75147502	T	C	0.9667	0.075	0.031	0.01558
rs75147882	T	C	0.0287	0.0344	0.03	0.2518
rs75148017	A	G	0.017	0.0533	0.0467	0.2538
rs7514812	T	C	0.0304	0.0539	0.0308	0.0797
rs75148143	A	G	0.0336	-0.0197	0.0316	0.5327
rs75148200	A	G	0.9429	-0.0136	0.0264	0.607
rs75148473	T	C	0.9576	0.0289	0.0276	0.2961
rs75148632	T	C	0.0436	0.0341	0.0253	0.1781
rs75148661	T	G	0.0234	0.0301	0.0469	0.5207
rs75148672	T	G	0.9719	-0.0012	0.0416	0.9764
rs75148852	A	G	0.0157	-0.0075	0.0563	0.8935
rs75149077	A	C	0.9743	0.014	0.0313	0.6543
rs75149177	A	G	0.9696	-0.01	0.0339	0.7692
rs75149179	T	C	0.0202	-0.0482	0.0458	0.2931
rs75149263	A	C	0.0338	-0.046	0.0373	0.2172
rs75149401	T	C	0.0144	-0.0019	0.0541	0.9725
rs75149419	A	G	0.9834	-0.0346	0.0512	0.4995
rs7514987	T	C	0.045	0.0429	0.0302	0.1549
rs75149956	A	G	0.017	0.0057	0.051	0.9111
rs75150019	T	C	0.0289	0.019	0.0307	0.5371
rs75150070	A	C	0.0213	0.0229	0.0381	0.5483
rs75150178	T	C	0.0614	-0.0182	0.0211	0.3884
rs75150279	A	G	0.0356	-0.0454	0.0303	0.134
rs75150292	A	G	0.0185	0.011	0.0366	0.7644
rs75150339	T	C	0.9669	0.0667	0.0433	0.1233
rs75150413	A	G	0.987	0.0251	0.0535	0.6385
rs75150436	A	C	0.9622	-0.0315	0.0278	0.2567
rs75150864	A	G	0.9804	-0.0026	0.0474	0.9558
rs75150985	A	G	0.0255	0.013	0.0379	0.7315
rs7515128	A	G	0.9564	0.0601	0.0282	0.03278
rs7515144	T	G	0.3646	-0.0156	0.0103	0.1301
rs75151512	T	C	0.0177	0.0493	0.0546	0.3662
rs75151513	A	G	0.0205	0.0203	0.0379	0.5915
rs75151619	A	C	0.0151	-0.0627	0.0794	0.4299
rs75151632	A	G	0.0257	-0.0368	0.041	0.3699
rs75151867	A	G	0.9704	0.0089	0.0326	0.7858
rs75152008	A	G	0.0226	0.1344	0.0516	0.009213
rs75152214	A	G	0.0521	0.0164	0.0258	0.5254
rs75152381	A	C	0.0138	-0.0511	0.0525	0.3307
rs75152445	A	G	0.0168	-0.0272	0.0633	0.6674
rs75152587	T	G	0.0137	0.0221	0.0469	0.638
rs75152648	T	C	0.0109	-0.0127	0.0583	0.8275
rs75152878	A	G	0.029	0.068	0.0319	0.03289
rs75153130	A	C	0.0625	0.0118	0.023	0.6076
rs75153210	T	C	0.0423	-0.0044	0.0278	0.8729
rs75153316	A	G	0.0827	-0.0372	0.0236	0.1143
rs75153334	A	G	0.0198	0.0461	0.0472	0.3279
rs75153434	A	G	0.0219	0.0008	0.045	0.9855
rs75153479	A	G	0.9723	0.0142	0.038	0.7079
rs75153517	T	C	0.9787	0.0459	0.0366	0.2094
rs75153669	T	C	0.1039	0.0229	0.0177	0.196
rs75153760	T	C	0.8898	0.0185	0.0202	0.3579
rs75153771	A	G	0.0298	0.0669	0.039	0.0864
rs75153987	A	G	0.0371	-0.0076	0.0361	0.8328
rs75154000	T	G	0.0164	-0.0937	0.0537	0.08099
rs75154343	T	C	0.9809	0.027	0.0524	0.6062
rs7515435	A	G	0.8819	-0.012	0.0145	0.4091
rs7515436	A	G	0.5116	-0.0019	0.01	0.8505
rs75154374	T	C	0.9673	-0.0017	0.0355	0.961
rs75154431	T	C	0.0272	0.005	0.0403	0.9017
rs75154580	T	C	0.0227	0.0006	0.0401	0.9878
rs75154667	T	C	0.9834	0.031	0.0546	0.5697
rs75154885	A	G	0.0407	0.0196	0.0246	0.4251
rs7515491	A	G	0.5493	-0.0106	0.0093	0.2539
rs75155274	A	C	0.4478	-0.0025	0.0116	0.8315
rs75155368	A	G	0.9843	0.006	0.0561	0.9149
rs75155390	T	C	0.9862	-0.0797	0.0544	0.1432
rs75155776	A	G	0.023	0.0373	0.0355	0.2929
rs75156055	T	C	0.9758	-0.0042	0.0436	0.9228
rs75156250	A	G	0.9842	-0.0248	0.0581	0.6698
rs75156294	A	G	0.9547	0.0198	0.0242	0.4133
rs75156308	A	G	0.9648	-0.0113	0.0273	0.68
rs75156434	T	C	0.0235	0.031	0.0339	0.3613
rs75156474	A	G	0.4695	-0.0008	0.0098	0.9388
rs75156599	A	G	0.9688	0.0067	0.0315	0.8327
rs75156645	A	C	0.9799	0.0353	0.0483	0.4656
rs75156689	A	G	0.9629	-0.0069	0.0339	0.8397
rs75156760	A	G	0.0542	-0.0053	0.0313	0.8646
rs75156784	T	G	0.0609	0.0576	0.0256	0.02437
rs75156807	T	C	0.0192	0.0643	0.0631	0.3087
rs75156857	A	G	0.0124	0.0243	0.0967	0.8014
rs75156982	T	C	0.0728	-0.0158	0.0194	0.4136
rs75157099	T	C	0.985	0.0192	0.0521	0.7124
rs75157323	A	G	0.0967	-0.0434	0.0313	0.1655
rs75157749	T	C	0.9601	-0.0202	0.0278	0.468
rs75157885	T	C	0.0295	0.0506	0.039	0.1942
rs75158140	T	C	0.9597	0.0622	0.0306	0.04195
rs75158141	A	G	0.0292	0.0002	0.041	0.9968
rs75158223	T	C	0.0219	0.0139	0.0839	0.8683
rs75158225	A	G	0.0274	0.0267	0.0321	0.406
rs75158514	A	G	0.0369	-0.0315	0.0335	0.3474
rs75158680	A	C	0.9596	-0.0343	0.0277	0.2164
rs75158841	A	G	0.021	-0.0027	0.0405	0.9474
rs75159021	T	C	0.9872	0.0031	0.0511	0.9519
rs7515917	T	C	0.5023	-0.0021	0.0094	0.8209
rs75159181	A	G	0.0199	-0.0227	0.0372	0.5414
rs751592	T	G	0.1232	-0.0064	0.0143	0.655
rs75159288	A	G	0.9756	-0.0653	0.0412	0.1131
rs75159463	A	C	0.0125	-0.0213	0.0666	0.7494
rs75159537	A	G	0.0547	-0.0462	0.0254	0.06916
rs75159861	T	C	0.0127	-0.0257	0.0629	0.6827
rs75160101	A	G	0.0314	0.0012	0.0359	0.9725
rs75160325	A	G	0.9863	0.1498	0.0782	0.0554
rs75160546	T	C	0.0572	0.0748	0.025	0.002819
rs75160560	A	G	0.0461	0.011	0.023	0.6322
rs75160774	A	G	0.0124	0.0902	0.0655	0.1686
rs75160808	A	G	0.0186	-0.0205	0.0634	0.7466
rs75160927	A	C	0.9857	0.0177	0.0463	0.7029
rs75161040	T	C	0.0321	0.0075	0.0331	0.8209
rs75161053	A	G	0.0515	-0.0376	0.0305	0.2178
rs75161129	A	C	0.9699	-0.0433	0.0458	0.3436
rs75161182	T	C	0.9847	0.0231	0.0493	0.6394
rs75161367	A	G	0.978	-0.0499	0.0379	0.1877
rs7516146	A	G	0.4737	-0.0286	0.0105	0.006223
rs75161660	T	G	0.0334	-0.0081	0.0265	0.7614
rs75161749	A	G	0.9615	0.0262	0.0359	0.4654
rs75161896	T	C	0.0398	0.0154	0.027	0.5687
rs75162556	T	C	0.0778	0.0101	0.021	0.6302
rs75162634	A	G	0.0182	-0.013	0.0483	0.7873
rs7516288	A	G	0.3926	-0.0095	0.0101	0.3442
rs75162995	T	C	0.9773	-0.0237	0.0417	0.5695
rs7516302	T	C	0.9074	0.0082	0.0172	0.6322
rs75163097	A	G	0.0211	0.028	0.0381	0.4635
rs7516317	A	G	0.5021	0.0068	0.0086	0.429
rs75163204	A	G	0.0156	-0.0396	0.05	0.4283
rs75163299	A	C	0.0288	0.0229	0.0365	0.5295
rs75164129	A	C	0.1429	0.0158	0.0181	0.3832
rs75164404	T	C	0.0332	-0.0085	0.0283	0.7641
rs75164782	T	C	0.0347	-0.0208	0.0353	0.5561
rs7516525	T	C	0.5145	0.0031	0.0091	0.7357
rs7516526	A	G	0.014	-0.0216	0.0625	0.729
rs75165326	A	G	0.9817	-0.0449	0.0458	0.3266
rs75165347	T	C	0.9474	-0.0074	0.0242	0.7602
rs7516556	T	C	0.4807	-0.0208	0.0097	0.03172
rs75165674	A	G	0.0176	0.0038	0.0528	0.9421
rs75165686	A	C	0.9827	0.0279	0.0497	0.5743
rs75165891	A	G	0.9483	0.0419	0.0276	0.1285
rs75165996	T	C	0.0204	0.0026	0.0473	0.9569
rs7516603	A	G	0.6678	-0.0201	0.0105	0.05555
rs7516609	A	G	0.653	-0.0144	0.0114	0.2073
rs75166839	A	G	0.9721	-0.053	0.0355	0.1354
rs75167402	T	C	0.9779	0.0127	0.0401	0.7503
rs75167544	T	C	0.9699	0.0555	0.0353	0.1157
rs7516769	T	C	0.568	0.0068	0.0113	0.5475
rs75167712	T	G	0.015	0.0244	0.0498	0.6242
rs75167720	A	G	0.0247	0.055	0.038	0.1479
rs75167916	A	G	0.9863	-0.0321	0.0561	0.5666
rs75167957	T	C	0.0208	0.0086	0.0474	0.8569
rs75167964	A	C	0.0322	-0.0215	0.0338	0.5251
rs75167987	A	G	0.0177	-0.0171	0.0505	0.7356
rs75168037	A	G	0.9766	-0.0484	0.0339	0.1531
rs75168108	T	C	0.9807	0.018	0.0456	0.6938
rs75168134	T	G	0.9781	0.0004	0.0414	0.9917
rs75168245	A	G	0.0357	0.0021	0.027	0.9374
rs7516879	T	G	0.8876	-0.0104	0.0148	0.4822
rs75168913	T	G	0.0193	-0.0705	0.0634	0.2664
rs751693	A	G	0.8284	-0.0081	0.0124	0.5101
rs75169347	A	G	0.0636	0.0132	0.0248	0.593
rs75169411	A	G	0.0344	0.0005	0.0323	0.9876
rs7516986	T	C	0.9841	0.0383	0.0417	0.358
rs75169896	T	G	0.0123	0.0317	0.0529	0.5485
rs75170014	T	C	0.0308	0.0102	0.0311	0.7444
rs75170418	A	G	0.0377	-0.0203	0.0266	0.4461
rs75170506	T	G	0.9835	0.0526	0.0482	0.2749
rs75170852	A	G	0.0777	-0.0165	0.019	0.385
rs75170978	T	C	0.0305	0.0139	0.0322	0.6653
rs7517103	A	G	0.099	0.013	0.0274	0.6352
rs75171076	T	C	0.0395	0.0053	0.0296	0.8577
rs75171104	A	C	0.017	0.1169	0.0406	0.004008
rs75171278	A	G	0.9819	-0.045	0.046	0.3278
rs75171450	T	C	0.05	0.0066	0.0268	0.8067
rs75171459	T	C	0.9682	0.0375	0.0595	0.5281
rs75171695	A	C	0.0177	0.0524	0.0395	0.1844
rs75171705	T	C	0.0262	0.0464	0.041	0.257
rs75171717	A	C	0.1047	-0.0121	0.0171	0.4817
rs75172067	A	C	0.024	0.0022	0.0417	0.9586
rs75172127	T	C	0.0355	-0.0668	0.0298	0.02473
rs75172354	A	G	0.0376	-0.0297	0.0316	0.3475
rs75172653	A	C	0.9819	-0.0238	0.0435	0.5847
rs75172691	T	C	0.0723	-0.0204	0.0248	0.4113
rs75172742	T	G	0.0213	-0.0548	0.055	0.3192
rs75173009	T	C	0.0517	0.0121	0.0296	0.6838
rs75173124	T	C	0.9726	0.0164	0.04	0.6812
rs75173132	A	G	0.0538	0.0165	0.0298	0.5803
rs75173266	A	G	0.9669	-0.0182	0.0324	0.5737
rs7517332	T	G	0.8708	0.0115	0.0187	0.5387
rs75173434	T	C	0.9862	-0.0941	0.0546	0.08462
rs75173635	A	G	0.9667	0.056	0.0385	0.1454
rs75173805	A	G	0.0418	-0.0331	0.0267	0.2156
rs75173863	A	G	0.0219	0.0803	0.0464	0.08334
rs75174044	A	G	0.026	0.0461	0.0302	0.1271
rs75174209	T	C	0.9844	0.0465	0.0511	0.3631
rs75174305	A	G	0.9709	-0.0018	0.0375	0.9612
rs75174454	T	C	0.9756	-0.0283	0.0393	0.4711
rs75174468	T	C	0.0269	0.0192	0.049	0.6951
rs75174619	A	G	0.0444	0.0091	0.0281	0.7457
rs75174686	T	C	0.0209	-0.0586	0.0383	0.1259
rs75174745	T	C	0.9729	-0.0025	0.034	0.9418
rs75174751	T	C	0.0212	-0.1018	0.0455	0.0251
rs7517506	T	C	0.0541	-0.0201	0.0227	0.3769
rs75175061	A	G	0.9671	0.0097	0.0376	0.7969
rs75175151	T	C	0.0127	0.0151	0.0644	0.8146
rs75175345	T	C	0.0128	-0.0723	0.0701	0.3026
rs75175751	A	G	0.9756	-0.0178	0.0371	0.6309
rs75176466	A	G	0.0519	0.0353	0.0244	0.1485
rs75176673	T	C	0.017	-0.0996	0.058	0.08605
rs75176694	A	C	0.0268	0.0039	0.0349	0.9106
rs75176701	A	G	0.9785	-0.0376	0.0361	0.2977
rs7517671	A	G	0.257	0.0191	0.0108	0.07597
rs75176740	A	G	0.0244	-0.0433	0.0406	0.2865
rs75176771	T	C	0.0217	-0.0307	0.038	0.4184
rs75176850	T	G	0.0335	-0.0195	0.0316	0.5367
rs75176875	A	G	0.0182	0.0407	0.0425	0.3391
rs75177456	T	C	0.9846	0	0.0571	0.9993
rs75177501	T	G	0.0371	0.0487	0.0279	0.08119
rs7517755	T	C	0.4406	-0.0101	0.0094	0.287
rs75177919	T	G	0.0199	0.0677	0.0498	0.1741
rs75178025	T	C	0.0175	-0.0558	0.0518	0.282
rs75178105	A	G	0.0282	0.0128	0.0373	0.7308
rs75178206	A	G	0.9762	0.0205	0.0427	0.631
rs75178314	A	G	0.0184	-0.054	0.0487	0.2677
rs7517835	A	C	0.9888	-0.1609	0.0769	0.03649
rs75178369	A	G	0.072	0.0104	0.0177	0.5583
rs75178403	T	C	0.9814	-0.0365	0.046	0.4271
rs75178421	A	G	0.0284	-0.0306	0.0339	0.3672
rs7517858	T	C	0.5109	-0.0142	0.0094	0.1316
rs75178683	T	C	0.9869	-0.016	0.0657	0.8071
rs75178863	T	C	0.0219	-0.0252	0.0475	0.5956
rs75179088	A	G	0.9753	-0.0549	0.0362	0.129
rs7517914	A	G	0.4524	-0.0133	0.0098	0.1748
rs75179252	A	G	0.0401	-0.0057	0.0327	0.862
rs75179414	A	G	0.9722	0.0123	0.0338	0.7156
rs75179526	T	C	0.9658	-0.0293	0.0366	0.4231
rs75179834	A	G	0.0237	0.0276	0.0425	0.5164
rs75179885	T	G	0.019	-0.0031	0.0542	0.9539
rs75179925	A	G	0.0277	-0.0479	0.0387	0.2153
rs75180090	A	G	0.0186	0.0581	0.0482	0.2278
rs7518015	A	G	0.8592	0.013	0.0146	0.3748
rs75180564	A	G	0.0153	0.031	0.0521	0.5522
rs75180762	T	G	0.0564	0.0196	0.0243	0.4208
rs75180826	T	C	0.9167	-0.0527	0.0184	0.00423
rs751809	T	C	0.4921	0.0074	0.0095	0.4402
rs7518092	A	G	0.4961	0.002	0.0096	0.8368
rs75180953	T	G	0.0246	0.0079	0.0416	0.849
rs75181062	T	G	0.0178	0.052	0.04	0.1931
rs75181116	T	G	0.908	-0.0094	0.0228	0.681
rs7518123	T	G	0.5946	0.0136	0.0094	0.1497
rs75181400	A	G	0.0163	-0.0674	0.0516	0.192
rs75181438	T	C	0.9808	0.0168	0.0407	0.6797
rs75181531	A	G	0.9567	-0.0115	0.0245	0.6398
rs75181558	A	G	0.9805	0.0448	0.0382	0.2413
rs75181641	T	C	0.0187	0.0123	0.0418	0.7682
rs75181861	T	C	0.0515	-0.0026	0.0219	0.9062
rs75181970	A	G	0.9792	0.0127	0.0402	0.7512
rs75181978	T	G	0.9824	-0.0292	0.0499	0.559
rs75182033	T	C	0.9809	-0.0654	0.0464	0.1589
rs75182038	A	C	0.9629	-0.0038	0.0394	0.9235
rs75182074	T	G	0.0238	-0.0325	0.0382	0.3956
rs75182077	T	C	0.8942	0.0003	0.0185	0.9858
rs75182100	A	G	0.0133	-0.0885	0.059	0.1339
rs75182152	A	C	0.0481	-0.0116	0.0278	0.6771
rs75182204	T	C	0.9451	-0.0079	0.0211	0.7071
rs75182332	A	C	0.9865	-0.0563	0.06	0.3478
rs75182455	T	C	0.0153	-0.0159	0.0442	0.7186
rs75182593	T	C	0.0171	0.0751	0.0502	0.1347
rs75182623	A	G	0.0135	-0.0017	0.0689	0.9804
rs7518273	A	G	0.0542	0.0398	0.0215	0.06472
rs75182827	A	G	0.9797	0.088	0.05	0.07843
rs75183038	T	C	0.0505	-0.0364	0.0238	0.1254
rs75183089	A	C	0.9299	-0.0138	0.0258	0.5941
rs75183852	A	G	0.0224	0.0019	0.0415	0.9634
rs75184095	T	C	0.0175	-0.0231	0.0446	0.6048
rs751841	A	G	0.3784	-0.0065	0.0121	0.5879
rs75184227	T	C	0.0164	0.0449	0.0442	0.3093
rs75184404	A	C	0.0205	0.0984	0.0456	0.03073
rs75184505	A	G	0.0338	-0.0004	0.0308	0.9886
rs75184536	T	C	0.022	0.0174	0.0452	0.701
rs75184587	A	G	0.9755	0.006	0.0363	0.8684
rs75184861	A	G	0.5961	-0.0018	0.0165	0.9141
rs75185003	T	C	0.946	-0.0292	0.0228	0.201
rs75185058	T	C	0.0153	0.0523	0.0522	0.3167
rs75185089	A	G	0.0308	0.0415	0.0392	0.2897
rs75185271	A	G	0.9557	-0.0058	0.026	0.8236
rs75185376	A	G	0.0307	-0.0411	0.0364	0.2598
rs75185445	T	C	0.0141	-0.0313	0.0718	0.6635
rs7518549	T	C	0.5549	0.0039	0.0104	0.7114
rs7518573	A	G	0.0166	-0.0354	0.0688	0.6069
rs7518581	A	G	0.0246	0.0345	0.0441	0.4343
rs75185983	A	G	0.0276	-0.0297	0.0439	0.4984
rs75186072	A	C	0.0385	-0.0056	0.0322	0.8623
rs75186115	A	G	0.984	0.0234	0.0422	0.5785
rs75186203	T	G	0.0262	0.0065	0.0331	0.8447
rs75186296	A	G	0.9574	-0.0116	0.0248	0.6408
rs75186455	T	G	0.0253	-0.0366	0.0397	0.3566
rs75186464	A	G	0.0119	0.0639	0.071	0.3681
rs7518647	T	G	0.7529	-0.0061	0.0107	0.5683
rs75186765	T	C	0.9829	-0.0436	0.0548	0.4268
rs75187018	A	G	0.0304	0.0145	0.036	0.6865
rs75187179	A	G	0.9588	0.006	0.0349	0.8624
rs75187221	A	G	0.0295	0.0092	0.0392	0.8141
rs75187287	A	G	0.0141	0.03	0.0568	0.5975
rs75187511	A	G	0.0198	-0.0028	0.0538	0.9586
rs75187534	A	G	0.0231	0.016	0.0337	0.6344
rs75187625	T	C	0.9799	-0.0546	0.0491	0.2668
rs75187628	A	G	0.9503	0.0188	0.0224	0.4014
rs7518785	T	C	0.4853	0.0089	0.0094	0.3434
rs75188200	T	C	0.0265	0.059	0.0314	0.06003
rs75188236	A	G	0.0317	0.0399	0.0335	0.2332
rs75188318	A	C	0.9614	-0.0029	0.0251	0.9066
rs75188414	T	C	0.9523	0.0423	0.029	0.1444
rs75188535	A	G	0.016	-0.0106	0.0535	0.8432
rs75188576	A	G	0.0159	-0.0222	0.0485	0.6467
rs75188607	A	G	0.0275	-0.0252	0.0318	0.4288
rs75188642	T	C	0.9727	0.0101	0.0341	0.7668
rs75189101	A	C	0.0134	0.0261	0.0566	0.6443
rs75190062	A	G	0.9877	0.0185	0.0862	0.8297
rs7519027	A	G	0.0935	0.0035	0.018	0.8465
rs75190430	A	G	0.9794	0.0191	0.0493	0.6977
rs75190451	T	C	0.0196	-0.0184	0.0491	0.7081
rs75190616	T	C	0.0245	0.0045	0.0392	0.9077
rs75190734	T	C	0.9501	0.0038	0.0229	0.8695
rs75190808	A	G	0.9835	-0.0024	0.0646	0.9707
rs75190871	T	C	0.012	0.0511	0.0845	0.5453
rs75191023	A	G	0.0364	-0.001	0.0332	0.9754
rs75191354	A	G	0.9848	-0.0077	0.0465	0.8686
rs7519141	A	G	0.4561	-0.0041	0.0092	0.6574
rs75192029	T	C	0.0266	-0.0078	0.0347	0.823
rs75192696	T	C	0.0149	0.0214	0.0452	0.6357
rs7519274	T	G	0.553	0.0124	0.0095	0.1914
rs75192808	A	C	0.0134	0.0212	0.0638	0.7403
rs75193002	T	C	0.9852	0.003	0.0541	0.9553
rs75193006	T	C	0.0479	-0.0223	0.0274	0.4163
rs75193007	T	C	0.0277	-0.0245	0.0398	0.5374
rs751931	A	G	0.9628	0.0687	0.043	0.1103
rs75193151	T	C	0.0311	-0.0659	0.039	0.09095
rs75193152	T	C	0.9887	0.0773	0.0988	0.4341
rs75193256	A	G	0.9716	0.0122	0.0356	0.7327
rs75193357	A	G	0.0569	0.0008	0.023	0.9711
rs75193453	T	G	0.0284	0.0291	0.0337	0.3876
rs75193673	T	C	0.0198	0.0425	0.036	0.2371
rs75193951	T	C	0.0503	0.0195	0.0298	0.513
rs7519455	A	G	0.6517	0.0034	0.0103	0.7376
rs75194600	A	G	0.0438	-0.0232	0.0254	0.3623
rs75194690	T	C	0.9455	0.0387	0.0277	0.1625
rs7519489	A	C	0.9438	-0.0563	0.0347	0.1049
rs75194962	T	C	0.0185	-0.0138	0.0413	0.7384
rs75195025	A	C	0.0432	0.0551	0.0332	0.09709
rs75195086	T	C	0.0188	-0.0011	0.048	0.982
rs75195152	T	G	0.0328	0.0388	0.0292	0.1845
rs75195408	A	G	0.0169	-0.0509	0.0538	0.344
rs75195664	T	C	0.0364	0.0092	0.0388	0.8133
rs75195879	T	C	0.0151	0.0177	0.0471	0.7079
rs75195880	T	C	0.9743	-0.0268	0.0301	0.3719
rs75196557	A	C	0.9702	-0.0529	0.0389	0.1738
rs75196931	A	G	0.9832	-0.0756	0.0416	0.06902
rs75197083	A	G	0.0222	-0.0263	0.0476	0.5806
rs75197268	A	G	0.0185	-0.0168	0.0529	0.7512
rs75197323	A	G	0.0168	-0.1565	0.0716	0.02882
rs75197447	A	G	0.9762	-0.0079	0.0411	0.8473
rs75197557	T	C	0.0314	0.0026	0.0304	0.9309
rs75197563	A	G	0.0811	0.0037	0.0236	0.8741
rs75197598	T	C	0.9803	0.0373	0.0371	0.3151
rs75197710	A	G	0.9805	0.0082	0.0439	0.8518
rs75197748	A	C	0.9805	-0.0203	0.0529	0.7004
rs75197749	T	C	0.9788	-0.0662	0.042	0.1146
rs75197997	A	C	0.9563	0.0071	0.0275	0.7961
rs75198084	T	C	0.9796	0.0633	0.0584	0.2789
rs75198273	A	C	0.0116	0.0746	0.0781	0.34
rs75198280	T	C	0.9856	-0.0462	0.0533	0.386
rs7519853	T	C	0.5689	0.0029	0.0095	0.7624
rs75198585	A	G	0.9549	0.0028	0.0252	0.9131
rs75198765	T	C	0.9829	-0.0009	0.0432	0.9826
rs75198983	A	C	0.9739	0.0151	0.0361	0.6759
rs751992	A	G	0.0223	0.001	0.0738	0.9894
rs75199210	T	C	0.9868	0.1091	0.06	0.06913
rs75199214	A	G	0.1027	-0.0018	0.0169	0.914
rs75199779	T	C	0.0192	-0.0438	0.0523	0.4027
rs75199899	T	C	0.9669	-0.0139	0.0383	0.7168
rs7520007	A	C	0.5076	-0.0097	0.0094	0.3013
rs75200133	T	C	0.0324	0.0313	0.0305	0.3052
rs75200282	A	G	0.0426	0.0255	0.0306	0.4045
rs752004	T	C	0.505	0.0003	0.0094	0.9722
rs75200415	T	C	0.0112	-0.1218	0.0898	0.1749
rs75200420	A	C	0.9285	0.0065	0.0216	0.7655
rs75200697	A	G	0.9824	0.0263	0.04	0.5105
rs75200916	A	G	0.9189	0.008	0.0254	0.7526
rs75200966	A	G	0.0341	0.0444	0.037	0.2299
rs75201495	A	G	0.0148	0.0559	0.0641	0.3838
rs75202268	T	C	0.0246	-0.035	0.036	0.3309
rs75202407	A	G	0.0329	0.0398	0.0321	0.2154
rs75202514	T	C	0.9738	0.0261	0.0319	0.414
rs7520257	T	C	0.6607	0.0054	0.0104	0.6066
rs7520261	T	G	0.5929	-0.0083	0.0091	0.3647
rs75202632	T	C	0.0143	0.0149	0.0524	0.7763
rs75202637	A	G	0.9377	0.01	0.0272	0.7132
rs75202679	A	G	0.014	0.0336	0.0642	0.6003
rs75202707	T	C	0.9765	0.0639	0.0355	0.07144
rs75202803	A	G	0.9727	-0.0028	0.0515	0.9564
rs75203033	A	G	0.9798	0.1338	0.0579	0.02093
rs75203138	A	G	0.0357	0.0642	0.029	0.02719
rs7520333	A	G	0.5452	-0.0041	0.0096	0.6697
rs75203496	A	G	0.0451	-0.0045	0.0308	0.883
rs75203742	T	G	0.0163	0.0121	0.0516	0.8151
rs75203827	A	C	0.0268	-0.0691	0.0415	0.09642
rs7520386	A	G	0.5545	0.0085	0.0102	0.407
rs75203971	A	C	0.9752	0.0153	0.0421	0.7169
rs75203977	A	G	0.9799	-0.0123	0.046	0.7896
rs75204323	A	G	0.1036	0.0025	0.0156	0.8719
rs75204614	T	C	0.0263	0.0492	0.0329	0.1353
rs7520463	A	G	0.9468	0.006	0.0397	0.8807
rs7520472	T	C	0.1731	-0.0164	0.0184	0.373
rs75205008	A	G	0.9786	0.0189	0.0459	0.6802
rs75205052	A	G	0.0431	-0.0049	0.0249	0.8438
rs7520512	T	G	0.0667	0.0086	0.0305	0.779
rs75205153	A	G	0.0152	0.0619	0.062	0.318
rs75205193	A	G	0.0271	0.0394	0.0369	0.2857
rs75205206	A	C	0.0172	-0.0546	0.0516	0.2907
rs75205348	A	G	0.0211	-0.0158	0.0391	0.6857
rs75205686	T	C	0.0209	0.1219	0.0505	0.01576
rs75205730	A	G	0.9664	0	0.0377	0.9997
rs75205897	T	C	0.9691	-0.0295	0.0323	0.3605
rs75205991	T	C	0.0197	-0.008	0.0439	0.855
rs75206455	T	C	0.9692	-0.0404	0.0395	0.3067
rs75206639	A	G	0.0234	0.0102	0.0404	0.8004
rs75206725	T	C	0.0356	0.001	0.0359	0.9773
rs75206748	T	G	0.913	-0.0192	0.0225	0.3947
rs75206889	A	G	0.0198	0.0239	0.0374	0.5218
rs75206940	A	G	0.0186	0.0381	0.0649	0.5566
rs75206954	A	C	0.0815	-0.0028	0.0188	0.8793
rs75206959	A	C	0.8758	0.0185	0.0166	0.265
rs75206979	A	G	0.0562	-0.0418	0.021	0.04615
rs75207134	A	G	0.0139	0.0544	0.0692	0.4319
rs7520744	A	G	0.111	0.0029	0.0202	0.8865
rs75207748	A	G	0.0448	-0.0137	0.0393	0.7269
rs75207756	A	G	0.0203	-0.0342	0.0446	0.4423
rs75207812	A	G	0.0309	0.0237	0.0349	0.4964
rs75208195	T	C	0.016	0.1022	0.0767	0.1827
rs75208221	T	C	0.975	0.0087	0.0404	0.8301
rs75208312	T	C	0.0159	0.0595	0.0539	0.2699
rs75208350	T	C	0.0154	-0.0205	0.0491	0.6765
rs75208681	A	G	0.8725	0.0082	0.0156	0.6011
rs75208699	A	C	0.0736	0.0179	0.0191	0.3488
rs7520876	A	G	0.9814	-0.0256	0.0394	0.5156
rs75208823	A	G	0.983	0.0254	0.0541	0.639
rs75208901	A	G	0.0544	-0.0092	0.0259	0.722
rs75208986	T	C	0.9627	-0.0463	0.0331	0.1615
rs75209887	A	G	0.1056	-0.0194	0.0162	0.2306
rs75210006	T	C	0.0114	-0.0039	0.077	0.96
rs75210062	T	G	0.0221	-0.0103	0.0454	0.8209
rs75210191	T	G	0.0404	0.0372	0.0264	0.1579
rs75210520	T	C	0.9527	-0.0259	0.0258	0.3154
rs75210709	T	G	0.0286	0.0314	0.0383	0.4125
rs7521071	T	C	0.0356	0.0158	0.0273	0.5619
rs75210715	A	G	0.9117	-0.0081	0.0206	0.6955
rs75210742	T	C	0.9392	-0.0206	0.0432	0.6333
rs75210946	T	C	0.9877	0.051	0.0805	0.5263
rs75211147	A	G	0.0196	-0.0384	0.0462	0.4054
rs75211193	A	G	0.0846	-0.0088	0.024	0.7136
rs75211619	A	C	0.0286	0.0095	0.0308	0.7576
rs7521168	A	G	0.5925	0.0089	0.0111	0.4239
rs75211696	A	G	0.0341	0.1147	0.0362	0.001552
rs75211749	T	C	0.0376	-0.0149	0.029	0.6074
rs75211766	T	C	0.0215	-0.0401	0.0506	0.4275
rs75211812	T	C	0.0698	0.0138	0.022	0.5297
rs75212076	A	G	0.974	0.0053	0.0451	0.907
rs75212088	A	G	0.0586	-0.0191	0.0236	0.4168
rs7521222	A	C	0.9423	-0.0097	0.0244	0.6907
rs75212266	A	G	0.0184	0.035	0.0463	0.4495
rs7521242	A	G	0.4784	0.0058	0.0092	0.528
rs7521243	T	C	0.0473	-0.0431	0.0227	0.05782
rs75212458	A	C	0.9792	0.0018	0.0465	0.9686
rs75212724	T	C	0.9856	-0.0505	0.0587	0.3899
rs75212760	T	C	0.9485	-0.0083	0.0286	0.7724
rs75213183	T	C	0.0362	-0.0283	0.0322	0.3808
rs75213262	A	G	0.9732	-0.0296	0.0301	0.3266
rs75213317	T	C	0.0337	-0.0164	0.0393	0.6756
rs75213363	T	C	0.9793	0.0969	0.0561	0.08423
rs75213399	A	G	0.9667	-0.0523	0.0274	0.05612
rs75213423	T	C	0.9864	-0.0269	0.0639	0.6741
rs75213546	T	C	0.0548	0.0009	0.0221	0.9663
rs7521371	A	G	0.9689	0.0103	0.0463	0.8233
rs75213714	A	G	0.0414	-0.0031	0.0351	0.9296
rs75213821	T	C	0.0355	0.0007	0.0309	0.9828
rs75213925	A	G	0.0234	0.0332	0.0461	0.4708
rs75214256	A	G	0.9791	-0.0088	0.0398	0.8253
rs75214385	T	C	0.9572	0.0339	0.0333	0.3083
rs75214409	A	G	0.9709	-0.0369	0.0307	0.2296
rs75214481	T	C	0.9508	-0.0482	0.0243	0.04682
rs7521468	T	C	0.485	-0.0026	0.0091	0.7728
rs75214828	T	C	0.0113	0.0559	0.0631	0.3759
rs7521489	T	C	0.4761	-0.0081	0.0094	0.3878
rs75214929	A	G	0.97	-0.01	0.0336	0.7663
rs75214981	T	C	0.9645	-0.0166	0.0309	0.5919
rs75215224	A	G	0.9632	0.0241	0.0343	0.4822
rs75215251	T	C	0.0119	-0.0924	0.0787	0.2405
rs7521528	T	C	0.37	-0.0039	0.0096	0.6859
rs75215494	T	C	0.9829	-0.0291	0.0487	0.5501
rs75215708	A	G	0.0181	-0.0007	0.0403	0.9852
rs75215749	T	C	0.0554	0.0035	0.0242	0.8846
rs75216089	T	C	0.9683	-0.0465	0.0305	0.1275
rs75216201	A	G	0.0133	-0.0326	0.0693	0.6384
rs7521621	A	G	0.0234	0.0934	0.0409	0.02232
rs75216415	A	G	0.9886	-0.0675	0.0635	0.2883
rs75216473	T	G	0.0378	-0.0334	0.0298	0.2629
rs75216989	T	C	0.0564	-0.0401	0.0307	0.1912
rs75217217	T	C	0.9837	0.0011	0.0422	0.9789
rs75217237	T	C	0.0343	-0.0098	0.0285	0.7298
rs75217489	T	C	0.116	-0.0152	0.0198	0.4445
rs75217653	A	G	0.0495	-0.0368	0.0259	0.1545
rs75217746	A	G	0.0117	-0.0235	0.1036	0.8205
rs75218231	A	G	0.987	-0.0145	0.0668	0.8279
rs75218780	T	G	0.0302	0.0252	0.0313	0.42
rs75218898	A	C	0.969	-0.0118	0.0387	0.7596
rs75218992	A	G	0.0231	-0.0122	0.0361	0.7364
rs75219010	A	G	0.9726	-0.0349	0.0329	0.2895
rs75219016	T	C	0.0623	0.025	0.0199	0.2089
rs75219145	T	C	0.9879	-0.0236	0.0621	0.7039
rs75219257	A	G	0.9774	-0.014	0.0466	0.7641
rs7521950	A	G	0.5374	0.0009	0.0093	0.9248
rs75219698	A	G	0.0749	0.0316	0.0209	0.1299
rs75219793	A	G	0.0362	0.0305	0.0322	0.3431
rs75219815	T	G	0.9828	0.0609	0.0419	0.1463
rs75220080	A	G	0.0457	0.0669	0.0285	0.01895
rs75220135	A	G	0.0152	0.0296	0.0621	0.6338
rs75220174	A	G	0.9794	0.0778	0.0453	0.08616
rs75220308	A	C	0.985	-0.0334	0.046	0.4679
rs75220328	T	C	0.0333	-0.0169	0.029	0.559
rs75220434	A	G	0.0211	0.014	0.036	0.697
rs75220521	T	G	0.9572	-0.0473	0.0274	0.08467
rs75220523	A	G	0.0353	0.0658	0.035	0.06008
rs75220659	A	C	0.9853	-0.1374	0.053	0.009525
rs75220671	T	C	0.0157	-0.1135	0.0452	0.01201
rs75220814	T	C	0.0449	0.0404	0.0337	0.2313
rs75220882	T	G	0.0144	0.0091	0.061	0.8812
rs7522091	A	G	0.5114	-0.0067	0.0101	0.5066
rs75220983	T	G	0.9702	0.0236	0.0376	0.5294
rs75220994	T	C	0.0791	0.0146	0.0269	0.5876
rs75221019	T	C	0.0167	0.0205	0.0483	0.6722
rs75221171	A	G	0.9779	0.0504	0.043	0.2411
rs75221324	T	C	0.9868	-0.0212	0.0533	0.6904
rs75221401	A	G	0.9766	-0.0191	0.0386	0.6211
rs752216	T	C	0.5248	0.004	0.0095	0.6708
rs75221813	A	G	0.0297	0.0182	0.0393	0.6424
rs7522221	A	G	0.5786	-0.0121	0.0113	0.284
rs7522225	T	C	0.4499	0.0153	0.0093	0.1013
rs75222640	T	C	0.0451	0.0885	0.0258	0.0006047
rs75222649	T	C	0.0162	-0.0132	0.048	0.7832
rs7522269	T	C	0.2104	-0.0116	0.015	0.4407
rs75222840	T	C	0.9717	0.0037	0.034	0.9127
rs75223018	A	G	0.9071	-0.0168	0.0195	0.3905
rs75223321	A	G	0.0229	-0.0257	0.0413	0.5335
rs75223324	T	C	0.9351	0.035	0.0267	0.1893
rs75223611	A	G	0.9823	-0.0497	0.0602	0.409
rs75223788	T	G	0.9821	0.0127	0.0423	0.7639
rs75224028	A	G	0.1088	0.003	0.0162	0.8536
rs75224034	T	C	0.9663	0.0277	0.0344	0.421
rs75224052	T	C	0.0475	0.0027	0.027	0.9207
rs75224137	A	G	0.9739	0.0241	0.0322	0.4542
rs75224147	T	C	0.0571	0.0257	0.0274	0.3466
rs75224336	A	G	0.0146	0.1147	0.0462	0.01299
rs75224413	T	C	0.9832	0.1255	0.0748	0.09333
rs75224535	A	G	0.0236	0.0568	0.0415	0.171
rs75224639	A	G	0.9659	-0.0122	0.035	0.7276
rs75224683	T	G	0.0136	-0.0216	0.0622	0.7281
rs75224750	A	G	0.9561	0.0426	0.0258	0.09861
rs75225071	A	G	0.0288	0.0168	0.0387	0.6637
rs75225111	T	G	0.9797	-0.0713	0.0346	0.03894
rs75225121	T	G	0.0353	0.0291	0.0295	0.3248
rs75225252	T	C	0.0201	-0.1345	0.0526	0.01061
rs75225339	A	C	0.0151	0.0351	0.0505	0.4873
rs75225462	A	G	0.9742	-0.079	0.0405	0.05115
rs7522549	A	G	0.4167	0.0036	0.0105	0.7293
rs75225576	A	G	0.949	-0.0094	0.0295	0.7499
rs75225657	T	C	0.9819	-0.0087	0.053	0.8701
rs75225742	T	G	0.9872	0.0523	0.0702	0.4567
rs75225978	T	C	0.0617	-0.0011	0.021	0.9597
rs7522611	T	C	0.5712	0.0125	0.0093	0.1787
rs75226139	A	G	0.0637	-0.0288	0.0217	0.1856
rs75226702	A	G	0.0236	-0.0172	0.0526	0.7435
rs75226989	T	C	0.9846	0.0188	0.0548	0.7315
rs75227001	A	G	0.0205	0.0367	0.0402	0.3606
rs75227006	A	G	0.022	-0.0186	0.0557	0.7388
rs75227095	A	G	0.9833	-0.0535	0.0516	0.2998
rs75227272	A	G	0.0361	-0.021	0.0377	0.5765
rs75227293	T	G	0.114	-0.023	0.0159	0.1476
rs75227416	A	G	0.9637	-0.0207	0.0331	0.5322
rs75227436	T	C	0.9731	-0.0416	0.0313	0.1844
rs75227546	T	C	0.0478	0.0219	0.0223	0.3262
rs75227562	T	C	0.0192	0.0049	0.0486	0.9191
rs75227603	A	G	0.024	0.0073	0.0563	0.8973
rs75227656	T	C	0.9525	-0.008	0.0296	0.787
rs75227779	T	C	0.0129	-0.0356	0.0672	0.5965
rs7522778	A	G	0.4441	-0.0083	0.0122	0.5001
rs75227799	T	C	0.0809	-0.0341	0.019	0.07308
rs75227962	T	C	0.0392	-0.0134	0.0318	0.6728
rs75228027	T	C	0.0149	-0.0396	0.0696	0.5697
rs7522839	T	G	0.0387	-0.0182	0.0263	0.4887
rs75228524	A	G	0.9781	-0.0541	0.0444	0.2237
rs75228545	T	C	0.0208	0.1439	0.0519	0.005544
rs7522863	A	C	0.0432	0.0056	0.0263	0.8325
rs75228648	T	G	0.0219	0.0262	0.0376	0.4854
rs7522897	A	G	0.5004	-0.0034	0.0096	0.725
rs75229029	A	G	0.929	0.0296	0.0188	0.1151
rs75229150	T	C	0.0378	-0.0154	0.029	0.5955
rs75229159	T	C	0.0358	-0.0335	0.0313	0.2843
rs75229286	A	G	0.974	0.0394	0.0441	0.371
rs75229647	A	G	0.9653	0.0096	0.0376	0.7982
rs75229699	A	G	0.0151	0.0561	0.0489	0.2514
rs75229828	T	C	0.0218	0.0133	0.0376	0.7226
rs75230358	A	G	0.9748	0.0569	0.0461	0.2164
rs7523049	A	G	0.6228	-0.0015	0.01	0.8785
rs75230665	A	G	0.9807	-0.0119	0.0436	0.7845
rs7523077	T	C	0.7253	-0.0193	0.0118	0.101
rs75230842	A	G	0.9807	-0.0342	0.036	0.3425
rs75231131	T	C	0.0427	-0.0067	0.0316	0.8316
rs7523124	T	G	0.9671	-0.029	0.0294	0.3229
rs75231256	T	C	0.9856	0.0242	0.0485	0.6168
rs75231345	T	C	0.0248	-0.0289	0.0345	0.4017
rs75231446	T	C	0.0863	-0.0233	0.0256	0.3616
rs75231615	A	G	0.0417	0.0228	0.0319	0.4746
rs75231793	A	G	0.0153	-0.026	0.0442	0.5555
rs75232026	A	G	0.016	0.0393	0.0641	0.5398
rs75232293	A	C	0.0182	-0.0257	0.0397	0.518
rs75232312	T	G	0.9658	-0.0057	0.034	0.8659
rs75232794	T	C	0.0199	-0.0208	0.0465	0.6546
rs7523291	T	C	0.9612	-0.0157	0.0252	0.5316
rs7523326	A	G	0.0216	0.0111	0.0344	0.7472
rs75233963	A	G	0.9846	0.0096	0.0517	0.8524
rs75234210	T	G	0.9648	0.0445	0.036	0.2158
rs7523426	A	G	0.063	0.0309	0.0231	0.1819
rs75234276	A	G	0.026	-0.0236	0.0421	0.5754
rs75234587	T	C	0.9623	0.0065	0.0308	0.8339
rs752346	A	C	0.5117	0.016	0.0101	0.1134
rs75234616	A	G	0.0334	0.0153	0.0309	0.6196
rs75234690	T	C	0.0151	-0.0561	0.067	0.402
rs7523474	A	G	0.0335	0.0303	0.0284	0.2854
rs75234855	T	C	0.0184	0.013	0.0467	0.7798
rs75235031	A	G	0.0116	0.0281	0.0664	0.6722
rs75235099	A	G	0.0459	-0.0639	0.0435	0.1412
rs75235156	A	G	0.9767	0.0106	0.0477	0.8243
rs75235611	T	C	0.0436	-0.0623	0.0348	0.07375
rs75235711	T	C	0.0559	-0.021	0.0246	0.3927
rs75235733	A	G	0.9651	-0.0055	0.0264	0.8361
rs75235992	T	C	0.0305	0.017	0.0388	0.6613
rs75236121	A	G	0.0261	-0.0029	0.0347	0.9335
rs75236157	A	G	0.9776	0.038	0.04	0.3416
rs7523635	A	G	0.6359	-0.0058	0.0095	0.5425
rs75236551	A	G	0.044	-0.0667	0.033	0.04288
rs75236952	A	G	0.0369	0.0217	0.0277	0.433
rs75237294	T	C	0.9687	-0.0186	0.029	0.5229
rs75237490	T	C	0.0401	0.029	0.0252	0.25
rs75237621	T	C	0.0375	-0.0284	0.0286	0.3202
rs75237755	A	C	0.9667	-0.0613	0.0305	0.04463
rs7523792	A	G	0.4925	-0.0001	0.0106	0.993
rs75237962	T	C	0.0134	0.0246	0.0494	0.618
rs75238119	T	C	0.9688	-0.0665	0.0312	0.03304
rs75238211	A	G	0.9791	0.0039	0.0386	0.9202
rs75238213	A	G	0.0259	0.0429	0.0373	0.2505
rs75238329	A	G	0.0338	-0.0099	0.0349	0.7766
rs75238453	A	G	0.0128	-0.0096	0.0481	0.842
rs75239100	A	G	0.0209	-0.0594	0.0466	0.2022
rs75239191	A	G	0.9795	-0.0085	0.0401	0.8319
rs7523965	A	G	0.9675	-0.0659	0.0288	0.02218
rs75239753	A	G	0.0343	-0.0265	0.0275	0.3354
rs75239923	T	C	0.9269	0.0183	0.0228	0.4233
rs75240117	A	G	0.0283	0.0071	0.0343	0.8359
rs75240424	A	G	0.9764	0.0114	0.0341	0.7384
rs7524056	A	G	0.4236	0.0058	0.0096	0.544
rs75240679	T	C	0.9841	0.0339	0.0411	0.4095
rs75240830	T	C	0.0169	-0.0349	0.0682	0.6091
rs75240867	T	C	0.965	-0.0226	0.0309	0.4649
rs75240893	T	G	0.9425	0.0122	0.0214	0.5683
rs75240917	T	C	0.0365	0.0159	0.0286	0.5776
rs75240962	A	G	0.0288	0.0269	0.032	0.4003
rs75241040	T	C	0.023	0.0462	0.0342	0.1774
rs75241215	T	C	0.079	0.0138	0.0186	0.4585
rs75241361	T	C	0.0212	0.019	0.0481	0.6927
rs75241552	T	C	0.9476	-0.0135	0.0269	0.6154
rs7524171	A	G	0.4642	0.0006	0.0097	0.9535
rs75241824	A	G	0.0166	-0.054	0.052	0.2986
rs75242057	T	C	0.0856	0.0044	0.0211	0.8354
rs75242093	A	G	0.0264	0.0003	0.039	0.993
rs75242103	T	C	0.0296	0.0223	0.0398	0.575
rs75242390	A	G	0.0424	0.0042	0.0289	0.8834
rs75242427	A	G	0.0181	-0.0164	0.0451	0.716
rs75242516	A	G	0.015	0.0112	0.0527	0.831
rs75242608	A	G	0.0193	0.1004	0.0494	0.04205
rs75242754	A	G	0.9512	0.0128	0.0232	0.5797
rs75242906	T	C	0.942	0.0051	0.0221	0.8168
rs75242910	A	G	0.9771	0.0459	0.0385	0.2337
rs75242969	A	C	0.9768	-0.044	0.0411	0.2839
rs75243173	A	G	0.9843	0.0507	0.0489	0.2998
rs7524334	T	G	0.0183	-0.0396	0.0531	0.4561
rs75243361	A	G	0.069	0.026	0.0182	0.1531
rs75243444	T	G	0.9857	-0.1225	0.0495	0.01329
rs75243473	A	G	0.0458	-0.0533	0.0289	0.06513
rs75243585	T	C	0.9679	0.0018	0.0288	0.9496
rs75243638	T	G	0.9705	-0.0413	0.0374	0.2703
rs75243693	T	G	0.9695	0.0071	0.038	0.8522
rs75243947	A	G	0.026	-0.1055	0.04	0.008328
rs75244148	T	C	0.9881	0.0192	0.0688	0.7807
rs75244158	A	G	0.0944	-0.0098	0.0181	0.5891
rs75244173	A	C	0.9796	-0.0137	0.0448	0.7605
rs75244210	T	C	0.0195	0.0099	0.0561	0.8602
rs7524444	A	G	0.4427	0.0089	0.0095	0.3481
rs75244521	A	G	0.9841	-0.0527	0.0507	0.2994
rs75244583	T	C	0.0319	0.0893	0.038	0.01883
rs7524459	A	C	0.6912	-0.0135	0.0137	0.3232
rs75244636	A	C	0.0184	0.032	0.0661	0.6279
rs7524466	T	G	0.536	0.0019	0.0112	0.8674
rs75244750	T	C	0.969	0.0746	0.0479	0.1196
rs75244897	T	C	0.9832	0.0234	0.0585	0.6896
rs75245189	T	C	0.053	-0.0204	0.0344	0.5535
rs7524524	T	C	0.4198	0.0017	0.0094	0.8556
rs75245486	T	C	0.0155	0.02	0.0467	0.6682
rs7524550	A	G	0.497	-0.0097	0.0094	0.3017
rs75245613	T	C	0.0233	-0.0172	0.0384	0.6538
rs75245685	T	G	0.1357	-0.0082	0.0142	0.566
rs75245816	T	C	0.9631	-0.0176	0.0317	0.5796
rs75245915	T	C	0.9784	-0.0785	0.0354	0.02672
rs75245952	T	C	0.0416	0.0198	0.0257	0.4426
rs75246080	T	C	0.9804	0.0378	0.0395	0.3392
rs75246196	T	C	0.0198	0.0101	0.0405	0.8029
rs75246482	A	G	0.0307	-0.0238	0.0341	0.4851
rs75246578	A	C	0.0239	0.0564	0.0389	0.1468
rs75246580	A	G	0.0275	0.0014	0.0325	0.9658
rs75246891	A	G	0.9861	0.1115	0.054	0.03901
rs7524737	T	G	0.2022	-0.016	0.0118	0.1755
rs75247621	A	G	0.0237	0.0024	0.0456	0.9579
rs75247856	T	G	0.029	0.0342	0.0296	0.2479
rs75248043	T	C	0.9445	-0.0205	0.0225	0.3638
rs75248071	A	C	0.1059	-0.0237	0.0167	0.1573
rs75248090	T	C	0.0205	0.0538	0.0454	0.2364
rs75248293	A	G	0.9642	0.0086	0.0288	0.7651
rs75248322	A	G	0.9508	0.006	0.0309	0.8454
rs7524833	T	C	0.1485	-0.0152	0.0162	0.3469
rs75248343	A	G	0.0495	-0.0085	0.035	0.8086
rs75248478	A	G	0.0514	-0.0429	0.0319	0.1787
rs75248619	A	G	0.0419	0.097	0.032	0.002415
rs75248622	A	G	0.9792	0.0294	0.0446	0.5096
rs75248656	A	G	0.9842	0.0934	0.0601	0.1202
rs75248668	A	G	0.0364	0.0092	0.0344	0.7896
rs75248684	T	C	0.918	-0.0041	0.0215	0.8502
rs7524869	A	C	0.1246	-0.0009	0.0148	0.9518
rs75248932	A	G	0.9423	0.0163	0.0226	0.4709
rs75248968	A	G	0.0176	-0.0128	0.0541	0.8126
rs7524908	T	C	0.4938	-0.02	0.0091	0.02867
rs75249161	T	C	0.9704	-0.057	0.0377	0.1303
rs75249163	A	C	0.0203	0.0071	0.0496	0.8865
rs75249217	T	G	0.9876	-0.0468	0.0777	0.5475
rs75249279	A	C	0.966	-0.0043	0.039	0.9129
rs75249285	T	G	0.983	0.0831	0.0443	0.06068
rs75249301	T	C	0.9823	0.0241	0.0515	0.6398
rs75249319	A	C	0.0156	0.0349	0.0559	0.533
rs75249397	A	G	0.0325	0.0053	0.04	0.8944
rs75249447	T	C	0.9736	-0.0472	0.0456	0.3003
rs75249485	A	G	0.9375	-0.0031	0.0245	0.8999
rs75249575	T	C	0.0447	0.0363	0.0271	0.1809
rs75249667	T	G	0.0131	0.0058	0.0595	0.9229
rs75249715	T	G	0.9666	0.0047	0.028	0.8677
rs75250578	T	C	0.9365	-0.0034	0.0342	0.9204
rs75250772	T	C	0.9613	0.0103	0.0318	0.7473
rs75250839	A	G	0.979	-0.0583	0.0382	0.1276
rs7525156	T	C	0.0814	-0.0035	0.0242	0.8863
rs7525157	A	G	0.047	0.0323	0.0225	0.1524
rs75251579	T	C	0.974	-0.0215	0.0324	0.5076
rs75251613	A	C	0.0165	0.0401	0.0776	0.6052
rs7525165	T	G	0.361	-0.0101	0.0127	0.4276
rs75251995	T	C	0.0266	-0.0528	0.0386	0.1712
rs75252087	T	C	0.9606	0.0295	0.0323	0.3612
rs7525213	A	G	0.5076	-0.0161	0.0094	0.08547
rs75252148	A	G	0.0402	-0.0093	0.0265	0.7254
rs75252290	A	C	0.0471	0.0045	0.0292	0.8785
rs75252348	T	C	0.0238	-0.0008	0.0516	0.9882
rs75252470	A	G	0.9749	0.0033	0.0357	0.9255
rs75252668	A	G	0.9708	0.0045	0.0313	0.8868
rs75252784	A	G	0.0209	0.0782	0.0483	0.1055
rs75252864	T	C	0.0132	0.0166	0.0487	0.7331
rs75252959	T	C	0.9541	-0.0574	0.0221	0.009566
rs75253004	A	G	0.0186	0.068	0.0552	0.2174
rs75253180	T	C	0.9636	-0.01	0.0372	0.7877
rs75253371	A	G	0.0331	0.0652	0.0286	0.02261
rs75253663	A	G	0.0334	0.0042	0.0271	0.876
rs75253812	A	C	0.9669	-0.0242	0.0488	0.6193
rs75253824	T	G	0.0157	0.0652	0.069	0.3446
rs752539	A	G	0.9735	-0.0253	0.0305	0.4065
rs75253914	A	G	0.9808	0.0257	0.0398	0.5183
rs75254237	A	G	0.0257	-0.0163	0.0509	0.749
rs75254774	T	G	0.0307	0.0581	0.031	0.06088
rs75254889	A	G	0.0152	0.0658	0.0432	0.1281
rs75255054	T	C	0.0486	-0.014	0.0221	0.5261
rs75255070	A	G	0.0136	-0.0115	0.0576	0.8417
rs75255366	T	C	0.0125	0.1037	0.0604	0.08614
rs75255379	T	C	0.0408	0.0232	0.0258	0.368
rs75255396	T	C	0.9614	0.0583	0.0404	0.1489
rs75255408	A	C	0.9336	-0.0388	0.0201	0.05355
rs75255578	T	G	0.9832	0.0788	0.0485	0.1046
rs7525576	T	G	0.5858	0.0099	0.0099	0.3184
rs75255761	A	C	0.0526	-0.0002	0.0252	0.9939
rs75255838	A	G	0.9838	-0.0272	0.0406	0.5027
rs75255949	A	G	0.0369	0.0481	0.0448	0.2823
rs7525624	T	G	0.6151	0.0044	0.0103	0.6715
rs75256309	A	C	0.0199	0.0457	0.0454	0.3136
rs75256341	A	C	0.0161	-0.0379	0.0506	0.4548
rs75256420	A	G	0.9733	-0.0104	0.0346	0.7639
rs75256664	T	C	0.9653	0.0172	0.0319	0.5891
rs75256674	T	C	0.0176	0.0292	0.0388	0.4516
rs75256680	A	G	0.0199	-0.0551	0.0482	0.2523
rs75256753	T	C	0.9551	-0.0402	0.0309	0.1924
rs75257116	T	G	0.0358	0.0198	0.0372	0.5953
rs75257141	T	C	0.0642	-0.0135	0.0277	0.6271
rs75257230	A	G	0.9653	-0.0126	0.029	0.6637
rs75257253	T	C	0.9489	-0.058	0.0221	0.008694
rs75257622	T	C	0.9857	-0.0289	0.0532	0.5867
rs75257650	A	G	0.0214	-0.0626	0.0544	0.2497
rs75257679	A	G	0.0297	0.0048	0.0394	0.9034
rs75257884	T	C	0.9622	-0.0016	0.0274	0.9543
rs7525808	T	G	0.4782	0.0014	0.0094	0.8813
rs75258201	T	G	0.0456	0.0014	0.0312	0.9649
rs75258274	T	G	0.0652	-0.0481	0.0249	0.05312
rs75258381	A	G	0.0269	0.0115	0.0326	0.7242
rs75258399	A	G	0.0276	-0.051	0.0371	0.17
rs75258736	T	C	0.9723	-0.0075	0.0352	0.8302
rs7525903	A	G	0.4598	0.0121	0.0101	0.2292
rs75259044	T	C	0.0229	0.0196	0.0343	0.5686
rs752591	A	G	0.9517	-0.0143	0.0226	0.5248
rs75259231	T	C	0.0254	-0.0677	0.0339	0.04614
rs75259363	A	G	0.034	0.0243	0.0382	0.5251
rs75259475	A	G	0.0249	0.0042	0.0628	0.9471
rs75259534	A	C	0.9782	0.0151	0.0373	0.6853
rs7525969	A	C	0.517	-0.0112	0.0092	0.2216
rs75259697	A	G	0.0145	0.0482	0.0819	0.5561
rs75260166	A	C	0.9765	0.0157	0.0344	0.6492
rs75260233	T	C	0.0292	-0.0241	0.04	0.5462
rs75260249	A	G	0.9671	0.0065	0.0294	0.8252
rs75260491	T	C	0.0575	0.0222	0.0275	0.4196
rs75260496	A	G	0.076	0.0203	0.0206	0.3257
rs75260561	A	G	0.9851	-0.0643	0.0723	0.374
rs75260588	A	G	0.8388	-0.0005	0.0134	0.9678
rs7526064	A	G	0.4748	-0.0004	0.0097	0.9656
rs75260654	T	C	0.0233	0.0005	0.0376	0.9901
rs75260969	T	C	0.9771	-0.0184	0.045	0.6825
rs75261146	A	G	0.0299	0.0173	0.0365	0.6357
rs75261175	A	G	0.0217	0.0321	0.0335	0.3379
rs75261240	T	C	0.027	-0.0148	0.0347	0.6692
rs75261438	A	G	0.9824	-0.0644	0.0618	0.297
rs75261704	A	G	0.9516	0.0036	0.023	0.8745
rs75261924	T	C	0.9727	-0.01	0.035	0.7755
rs75261932	A	G	0.0365	0.0045	0.0327	0.8911
rs75261941	A	G	0.021	0.0121	0.0368	0.742
rs75262050	T	C	0.0703	0.011	0.0197	0.5753
rs75262380	A	C	0.0185	-0.0789	0.0396	0.04648
rs75262399	A	C	0.9839	-0.0441	0.0569	0.439
rs7526262	T	G	0.5506	0.004	0.0095	0.6766
rs75262949	A	G	0.0386	0.0446	0.0278	0.109
rs75263013	T	C	0.9238	0.0086	0.019	0.6523
rs75263089	T	C	0.0205	0.0348	0.0529	0.5103
rs75263266	A	G	0.0452	0.0086	0.0324	0.7897
rs75263412	T	G	0.0381	0.0271	0.0304	0.3723
rs75263499	T	C	0.0385	-0.0114	0.0374	0.7616
rs75263594	T	C	0.0324	0.0512	0.0285	0.07216
rs75263840	A	C	0.0381	0.0403	0.0265	0.1282
rs75263898	A	G	0.0419	-0.0183	0.0284	0.5196
rs7526403	T	G	0.0541	0.0142	0.0228	0.5324
rs7526413	A	C	0.5362	-0.0029	0.0097	0.7614
rs75264148	A	G	0.0225	-0.01	0.0392	0.7991
rs7526420	A	G	0.5623	-0.0066	0.0093	0.477
rs75264234	T	G	0.9689	0.0407	0.0345	0.2379
rs75264645	T	C	0.951	-0.0155	0.0243	0.5251
rs75264797	A	G	0.9656	-0.0283	0.0365	0.4383
rs7526483	A	G	0.5088	0.0045	0.0092	0.6223
rs7526500	T	C	0.0301	0.0161	0.0308	0.6021
rs75265240	T	C	0.0263	0.0349	0.0415	0.3999
rs75265321	A	G	0.095	0.0418	0.0223	0.06114
rs75265342	A	G	0.0502	0.0195	0.0235	0.406
rs7526541	T	G	0.5891	-0.0289	0.0095	0.002397
rs75265420	T	C	0.0247	-0.0422	0.0379	0.2656
rs75265795	T	C	0.9813	-0.0589	0.0483	0.2227
rs75265844	A	G	0.9825	-0.0548	0.0533	0.3036
rs75265880	A	G	0.9783	-0.0095	0.0338	0.7782
rs7526604	T	C	0.9739	0.0031	0.0351	0.9289
rs75266150	A	C	0.0478	0.0302	0.0259	0.2436
rs75266212	T	G	0.9745	-0.0251	0.0348	0.4705
rs75266442	A	G	0.9747	-0.0278	0.0399	0.4865
rs7526668	A	C	0.0991	0.0022	0.0177	0.9
rs75266964	T	C	0.0258	0.0314	0.0402	0.4347
rs7526721	T	G	0.4952	-0.0202	0.0096	0.03618
rs7526722	T	C	0.5196	-0.0206	0.0096	0.03213
rs75267288	A	G	0.9411	-0.0479	0.0237	0.04287
rs75267429	T	C	0.0166	0.0644	0.0657	0.327
rs75268040	T	C	0.048	0.0097	0.0223	0.6634
rs75268187	T	C	0.0569	0.0119	0.0203	0.5584
rs75268231	A	G	0.0193	0.0762	0.0413	0.06486
rs75268509	T	C	0.0273	0.0378	0.0313	0.2273
rs75268521	A	G	0.0487	-0.065	0.0307	0.0339
rs75268660	T	C	0.9405	-0.0369	0.0239	0.1216
rs752689	T	G	0.5063	0.0032	0.0109	0.7705
rs75268928	T	C	0.013	0.1295	0.0716	0.07048
rs75269062	T	C	0.9732	-0.0029	0.0334	0.9301
rs75269080	T	C	0.964	0.0793	0.0327	0.01536
rs75269259	T	C	0.0198	-0.025	0.04	0.5324
rs75269265	T	C	0.0455	-0.0006	0.0288	0.9828
rs75269708	A	G	0.044	0.0033	0.0325	0.9179
rs75269896	A	G	0.0312	-0.0157	0.0379	0.6792
rs75269983	T	C	0.0118	-0.0575	0.0664	0.3864
rs75270147	T	G	0.9609	-0.0679	0.035	0.05192
rs752703	T	C	0.0163	0.0733	0.0477	0.1243
rs75270485	A	G	0.0163	0.012	0.0522	0.818
rs75270576	T	C	0.0165	-0.0294	0.0519	0.5705
rs75270627	A	C	0.0354	0.0368	0.0379	0.3319
rs75270653	T	C	0.0165	0.0403	0.0506	0.4259
rs75270746	A	G	0.0247	-0.0117	0.0341	0.7319
rs7527104	T	C	0.9342	0.0273	0.0199	0.1701
rs75271290	T	C	0.0234	-0.0383	0.0344	0.2651
rs75271414	A	G	0.0443	-0.0126	0.0324	0.6974
rs75271503	T	G	0.9282	-0.0103	0.0247	0.6776
rs75271602	A	G	0.0458	-0.0124	0.0292	0.6721
rs75271826	A	C	0.0188	0.1287	0.0682	0.05913
rs75271887	T	C	0.0195	-0.0309	0.0376	0.4116
rs752720	T	C	0.4874	-0.0158	0.0106	0.1341
rs75272401	A	G	0.9836	0.0343	0.0566	0.545
rs75272497	A	G	0.0428	-0.0118	0.0311	0.704
rs75272597	T	C	0.0335	-0.0055	0.0342	0.8729
rs75272792	T	C	0.0217	0.0227	0.0373	0.5426
rs75272821	T	G	0.0369	0.0233	0.0339	0.4919
rs75272860	A	G	0.0256	0.0273	0.0463	0.5552
rs75273216	T	C	0.0176	-0.05	0.0478	0.2958
rs75273294	T	G	0.0133	-0.0017	0.0568	0.976
rs75273410	A	G	0.9704	-0.0158	0.0294	0.5918
rs75273496	A	C	0.0628	-0.0138	0.022	0.5311
rs75273705	A	C	0.0398	0.0511	0.0325	0.1161
rs75274358	A	C	0.0226	0.0481	0.0359	0.1805
rs7527437	A	G	0.0239	-0.0431	0.0361	0.2327
rs75274506	T	C	0.9285	0.0159	0.0208	0.4437
rs7527452	A	C	0.942	0.0006	0.0216	0.9789
rs7527515	A	G	0.3302	0.0069	0.01	0.4874
rs75275159	A	C	0.9855	-0.082	0.0578	0.1563
rs75275341	T	C	0.013	-0.0511	0.0564	0.3651
rs75275428	T	C	0.0423	0.0168	0.0256	0.5113
rs7527564	T	G	0.9674	0.028	0.0283	0.3219
rs75275706	T	G	0.0569	-0.0082	0.0299	0.7854
rs75276166	A	G	0.0175	0.0592	0.0475	0.2131
rs75276169	T	C	0.0432	-0.0067	0.0311	0.829
rs7527632	T	C	0.5336	-0.0114	0.0086	0.1854
rs75276427	T	C	0.9271	-0.0071	0.0208	0.7333
rs75276434	T	C	0.9586	-0.014	0.0319	0.6614
rs75276447	T	G	0.0227	-0.0122	0.0329	0.7098
rs7527654	A	G	0.5485	0.0042	0.0096	0.6643
rs75276619	T	C	0.0188	0.0823	0.0451	0.06762
rs75276767	A	G	0.0144	-0.0082	0.0556	0.883
rs7527677	T	G	0.0605	-0.0162	0.025	0.5168
rs75276795	A	C	0.0248	-0.0037	0.0339	0.9125
rs75276836	T	C	0.0148	-0.0133	0.043	0.7577
rs75276918	A	G	0.113	-0.0037	0.0193	0.8489
rs7527723	A	G	0.9751	0.052	0.0326	0.1107
rs75277941	T	C	0.9789	-0.0063	0.0455	0.8906
rs75278039	T	C	0.9799	-0.0788	0.0589	0.1809
rs75278216	T	C	0.9698	0.041	0.0368	0.2648
rs75278455	T	C	0.0487	-0.0458	0.029	0.1148
rs75278462	T	C	0.945	-0.0312	0.0205	0.1291
rs75278493	T	C	0.0342	0.0115	0.0266	0.6662
rs7527877	A	G	0.667	-0.0139	0.0118	0.2386
rs75278808	T	G	0.0578	0.0255	0.0207	0.2194
rs75279071	A	G	0.0874	-0.0164	0.0207	0.43
rs75279552	T	C	0.9835	-0.0415	0.0521	0.4251
rs75279694	T	C	0.0206	0.0095	0.0416	0.8186
rs75279884	A	G	0.9801	0.0813	0.0482	0.09163
rs75279996	T	C	0.9848	-0.0975	0.042	0.02029
