## Supplementary Tables for "Using discrete- and continuous-time machine learning models (Nnet, CoxNet, GLMnet) to explore sex and age differences in stroke prediction among hypertensive individuals" (part 10 of 11)

### Sheet: Using Machine Learning and Cox  (continued)
Suplementary Data S1- List of 252,903 SNPs and their effect estimates from MEGASTROKE used in creation of stroke genetic liability.
rs75280089	A	C	0.9597	0.077	0.0309	0.01281
rs75280493	T	C	0.9827	-0.04	0.0616	0.5167
rs75280510	T	C	0.0318	-0.0171	0.0324	0.5967
rs75280734	A	G	0.0827	0.0557	0.0229	0.01508
rs75280978	A	G	0.964	-0.0807	0.0348	0.02035
rs75281208	A	G	0.0572	-0.012	0.03	0.6902
rs75281260	A	G	0.0147	-0.0086	0.0596	0.8847
rs75281830	T	C	0.9768	-0.0281	0.0366	0.442
rs75281983	A	G	0.0492	-0.0128	0.0309	0.6775
rs75282016	A	C	0.9672	0.0196	0.0389	0.6135
rs75282033	A	G	0.0395	-0.011	0.0283	0.6974
rs75282168	T	G	0.9864	-0.0209	0.0555	0.7071
rs75282394	T	G	0.9662	-0.0131	0.0338	0.6982
rs75283002	A	G	0.0153	0.0396	0.0587	0.5002
rs7528310	A	G	0.051	0.0174	0.033	0.5971
rs75283179	A	G	0.9662	-0.0513	0.0258	0.04668
rs75283365	A	C	0.9382	-0.0079	0.0206	0.7022
rs75283737	T	C	0.0619	0.0212	0.0202	0.2953
rs75283805	A	G	0.0259	0.0406	0.0408	0.3198
rs75284093	T	C	0.0176	0.0626	0.0413	0.1297
rs75284103	A	G	0.0328	0.0552	0.0286	0.05337
rs75284175	T	C	0.0754	0.0504	0.0238	0.0343
rs75284212	T	C	0.027	0.043	0.0328	0.1894
rs75284828	A	G	0.0144	0.0548	0.0507	0.2796
rs75285165	A	G	0.0275	0.0233	0.0427	0.5849
rs75285334	A	G	0.0787	0.0407	0.0239	0.08805
rs75285370	T	C	0.9664	0.0018	0.0381	0.9618
rs75285437	A	C	0.0335	0.013	0.0364	0.7205
rs7528549	T	C	0.454	0.0025	0.0117	0.8296
rs75285546	A	C	0.9833	-0.0112	0.0429	0.7938
rs75285825	A	G	0.9716	0.0258	0.0376	0.4935
rs75285899	A	G	0.0224	-0.0547	0.0501	0.2744
rs75285900	A	G	0.0303	-0.0244	0.0418	0.5596
rs7528600	A	G	0.0165	-0.0405	0.0496	0.4141
rs75286067	T	G	0.0264	-0.0073	0.0324	0.8218
rs75286501	A	G	0.0299	0.0665	0.0389	0.08778
rs75286512	T	C	0.9807	-0.0473	0.0526	0.3687
rs7528694	A	G	0.0886	-0.001	0.0167	0.954
rs752872	A	G	0.7072	-0.004	0.0105	0.6999
rs75287297	A	G	0.047	-0.0019	0.0267	0.944
rs75287395	A	G	0.9832	0.0263	0.0401	0.5126
rs75287515	T	C	0.0222	0.0223	0.0482	0.6442
rs75287571	A	G	0.9622	0.0318	0.025	0.2023
rs75287579	T	C	0.9421	0.0219	0.031	0.4786
rs75287613	A	C	0.0198	-0.0251	0.041	0.5402
rs75287803	A	G	0.9772	0.0011	0.0426	0.9789
rs75287848	T	G	0.9463	-0.0199	0.0298	0.5047
rs7528794	T	C	0.9878	0.0678	0.0673	0.3136
rs75288251	A	G	0.0156	-0.0348	0.0528	0.5102
rs75288323	T	C	0.0183	0.056	0.0408	0.1706
rs75288567	A	C	0.0151	-0.0392	0.0566	0.4881
rs7528860	A	G	0.5217	-0.0069	0.0092	0.4535
rs75288645	T	C	0.9362	0.0504	0.0216	0.01958
rs75288669	A	C	0.0635	0.0042	0.0192	0.825
rs75288747	A	G	0.9677	0.0472	0.0401	0.2387
rs75288857	A	G	0.98	-0.0388	0.042	0.3559
rs75289249	T	C	0.0293	0.0404	0.0362	0.2641
rs75289330	A	G	0.9851	-0.0235	0.0671	0.7259
rs7528938	T	C	0.5523	-0.0031	0.0099	0.7587
rs75289545	T	C	0.0287	0.0067	0.0397	0.8664
rs75289566	A	G	0.023	0.0506	0.0405	0.2113
rs7528957	T	C	0.5143	0.0058	0.0094	0.5354
rs75289598	T	C	0.0335	0.0024	0.0386	0.9507
rs75290125	A	G	0.0284	-0.0164	0.0402	0.6838
rs75290195	A	G	0.0919	-0.0123	0.0172	0.4763
rs75290401	A	C	0.078	-0.0017	0.0196	0.9326
rs75290676	A	C	0.9745	-0.0609	0.0583	0.2964
rs75290787	T	C	0.0146	0.1332	0.0544	0.01441
rs75290858	T	G	0.0171	0.0518	0.0506	0.3061
rs75290977	T	C	0.9791	0.0311	0.0397	0.4329
rs75290983	A	G	0.0214	0.0067	0.0379	0.8587
rs75291166	T	C	0.011	-0.0564	0.0791	0.4759
rs7529134	T	G	0.5169	-0.0038	0.0094	0.6868
rs75291742	A	C	0.9708	-0.0866	0.036	0.01605
rs75292132	A	G	0.0332	-0.0008	0.0272	0.9777
rs75292178	T	C	0.0146	0.0245	0.055	0.6557
rs75292214	A	C	0.9337	-0.0105	0.0199	0.5999
rs75292448	T	C	0.0483	-0.0165	0.0282	0.5582
rs75292923	T	C	0.0563	0.0097	0.0219	0.6565
rs75292981	A	G	0.9599	0.0224	0.029	0.4398
rs75293058	T	C	0.962	0.0046	0.0287	0.8735
rs75293189	A	G	0.0135	0.03	0.0635	0.6365
rs75293221	A	C	0.974	0.0208	0.0311	0.5036
rs75293257	A	G	0.0378	0.0156	0.0288	0.5884
rs75293275	A	G	0.0296	-0.0425	0.0333	0.2009
rs75293446	A	G	0.041	0.0359	0.029	0.2154
rs75293482	A	C	0.9739	-0.036	0.0325	0.268
rs75293547	A	G	0.0118	-0.0647	0.0563	0.2507
rs75293556	A	G	0.0221	-0.0986	0.0443	0.02593
rs75293606	T	C	0.0225	-0.0474	0.0406	0.2432
rs75293607	T	C	0.9795	-0.0243	0.0398	0.5415
rs75293665	T	C	0.9474	-0.023	0.0208	0.2684
rs75293666	T	C	0.98	0.0221	0.062	0.7212
rs75293757	A	G	0.9707	-0.0472	0.0306	0.1228
rs75293905	A	G	0.0219	0.0125	0.0489	0.7978
rs75294281	A	G	0.9299	-0.0239	0.0248	0.3349
rs75294527	A	G	0.9759	0.0177	0.0334	0.5971
rs75294548	A	G	0.978	-0.0019	0.0497	0.9692
rs75294801	T	G	0.9838	0.111	0.0574	0.05298
rs75294899	A	C	0.0164	-0.0021	0.0481	0.9653
rs75294912	T	C	0.041	-0.0024	0.03	0.9358
rs75295173	A	G	0.9802	-0.004	0.0454	0.9305
rs75295257	A	G	0.9367	-0.0016	0.0254	0.9512
rs75295293	A	G	0.0242	-0.0321	0.0334	0.3371
rs7529542	T	C	0.7816	0.0045	0.0121	0.709
rs75295729	T	C	0.975	-0.0107	0.0404	0.7917
rs7529576	A	G	0.5063	-0.0042	0.0095	0.6569
rs75295839	A	G	0.9875	0.0229	0.0746	0.7589
rs75295991	T	C	0.8704	0.0008	0.0188	0.9639
rs75296015	A	G	0.017	0.1352	0.0492	0.006035
rs75296216	T	G	0.0217	-0.0196	0.0384	0.6105
rs75296253	T	C	0.9553	0.0044	0.0235	0.8512
rs75296368	T	C	0.0244	0.0464	0.0458	0.3115
rs75296423	T	G	0.9804	-0.0609	0.0372	0.102
rs75296522	T	C	0.9878	-0.0793	0.0794	0.3177
rs75296528	A	C	0.9618	0.0009	0.0266	0.9729
rs75296604	A	G	0.0169	0.0368	0.0488	0.4502
rs75296663	T	C	0.0335	-0.0138	0.0267	0.6048
rs75296839	T	C	0.982	0.0389	0.0512	0.4472
rs75297007	T	C	0.9853	0.056	0.063	0.3741
rs75297243	A	G	0.0374	0.0378	0.0362	0.2963
rs75297559	T	G	0.9737	0.0129	0.0448	0.7741
rs75297694	A	C	0.0214	0.0783	0.0452	0.08335
rs75297930	A	G	0.9797	0.0099	0.0439	0.8213
rs75297950	T	C	0.0441	-0.0094	0.0265	0.7238
rs75297987	A	G	0.9772	0.0022	0.0362	0.952
rs75297991	A	G	0.104	0.0174	0.0206	0.3989
rs75298188	T	C	0.0231	0.0328	0.0451	0.4673
rs75298230	A	G	0.9813	0.0255	0.052	0.6232
rs75298582	T	C	0.9651	-0.0226	0.0289	0.4345
rs75298894	A	G	0.9481	0.0069	0.0257	0.7871
rs75298989	T	C	0.9832	-0.0148	0.0472	0.7543
rs75298995	T	C	0.0268	-0.0081	0.0307	0.7921
rs75299108	T	C	0.0184	0.0754	0.0516	0.1434
rs75299127	T	C	0.0515	0.0176	0.0274	0.5207
rs7529922	A	G	0.9351	-0.0117	0.0199	0.5549
rs7529947	T	G	0.0214	-0.0198	0.0463	0.6683
rs75299544	T	C	0.9719	0.0638	0.0352	0.06977
rs75299900	T	C	0.0571	-0.0271	0.0218	0.2128
rs75300059	T	C	0.0164	0.027	0.058	0.6419
rs75300164	T	C	0.0121	0	0.0812	0.9997
rs75300178	T	C	0.0326	-0.0152	0.0337	0.6512
rs75300249	T	G	0.9715	-0.0461	0.0393	0.2412
rs75300348	T	C	0.9662	0.007	0.0341	0.8384
rs75300371	T	C	0.9515	-0.0103	0.0279	0.7111
rs75300614	A	G	0.0365	0.0004	0.0268	0.9894
rs75300629	T	G	0.0141	-0.0946	0.0679	0.1633
rs75300675	T	C	0.0348	-0.0091	0.0311	0.7701
rs75300728	A	G	0.0574	0.0058	0.0328	0.8597
rs75301003	A	G	0.929	-0.0316	0.0188	0.09283
rs7530134	A	C	0.4757	-0.0051	0.0111	0.6427
rs75301370	T	G	0.0272	0.0475	0.0332	0.1532
rs75301446	A	G	0.93	0.0206	0.0254	0.4177
rs75301705	T	C	0.0352	-0.0274	0.0332	0.4088
rs75301899	T	G	0.0151	0.0923	0.0461	0.04536
rs75302082	T	C	0.0141	0.0212	0.061	0.7288
rs75302311	T	C	0.0519	0.0401	0.0268	0.135
rs75302372	A	C	0.0224	-0.0393	0.0372	0.2917
rs75302533	A	G	0.0185	-0.0128	0.0368	0.727
rs75302561	A	G	0.0334	-0.0072	0.0287	0.8034
rs75302731	A	G	0.0306	0.0016	0.0371	0.9647
rs75302741	A	G	0.0183	0.0523	0.0382	0.1705
rs7530276	A	G	0.9498	-0.0393	0.0225	0.08081
rs75302881	A	G	0.9715	0.0207	0.0417	0.6206
rs75303290	A	G	0.9661	-0.0969	0.0288	0.0007607
rs7530333	T	C	0.9398	-0.0324	0.0204	0.1123
rs75303835	T	C	0.9232	-0.0149	0.0233	0.5229
rs75304063	A	G	0.9578	-0.0434	0.0302	0.1513
rs75304161	T	C	0.0929	0.0083	0.0162	0.6089
rs75304275	T	C	0.9685	-0.0157	0.034	0.6434
rs75304290	T	C	0.0381	0.0206	0.0272	0.4504
rs75304382	T	C	0.0168	0.0895	0.0514	0.082
rs75304492	T	C	0.0151	-0.0193	0.0488	0.6928
rs75304624	T	C	0.0427	-0.0031	0.0317	0.923
rs7530465	A	G	0.1126	-0.0074	0.0169	0.6593
rs75305316	T	C	0.0215	-0.0222	0.0423	0.6006
rs75305369	A	G	0.9666	0.0073	0.0307	0.8123
rs7530539	A	C	0.9871	-0.0205	0.0644	0.7505
rs75305466	A	G	0.0222	0.0559	0.0412	0.1748
rs7530573	T	C	0.9741	-0.0254	0.0371	0.4935
rs75305812	T	C	0.0866	-0.011	0.023	0.6335
rs75306065	T	C	0.0731	-0.0197	0.0185	0.2868
rs75306138	A	C	0.9252	-0.0456	0.0242	0.06009
rs75306265	A	G	0.0244	-0.0229	0.0385	0.5514
rs75306295	T	C	0.0221	0.0365	0.0366	0.3187
rs7530658	T	C	0.0406	-0.0067	0.0258	0.7962
rs75306583	T	C	0.93	0.0266	0.022	0.2277
rs75306645	T	C	0.0223	0.0144	0.0421	0.7327
rs75306666	T	C	0.9683	-0.0745	0.0381	0.05038
rs75306856	A	G	0.0236	0.0347	0.0494	0.4823
rs75307129	A	G	0.0374	-0.0006	0.0306	0.984
rs75307327	A	C	0.9727	-0.0001	0.0362	0.9989
rs75307382	A	G	0.0251	-0.0288	0.0361	0.4242
rs75307609	T	C	0.0641	0.0192	0.0371	0.6062
rs75307621	A	G	0.9847	0.064	0.0677	0.3449
rs75307622	A	G	0.978	-0.0024	0.0369	0.9479
rs75307686	A	G	0.0509	-0.0115	0.0433	0.791
rs75307761	A	G	0.0151	-0.0225	0.0587	0.7012
rs753079	A	C	0.8972	-0.008	0.0329	0.8072
rs75307963	A	G	0.0337	0.0453	0.0273	0.09674
rs7530804	A	G	0.5182	-0.0173	0.0108	0.1081
rs75308053	T	C	0.02	-0.0363	0.0431	0.4002
rs75308090	T	C	0.9725	-0.0294	0.0316	0.3514
rs75308105	A	G	0.9632	-0.0422	0.0351	0.2298
rs7530831	A	C	0.1158	-0.0189	0.0204	0.3544
rs75308367	A	C	0.9729	0.0739	0.0385	0.05501
rs7530844	T	C	0.8096	-0.06	0.0195	0.002066
rs75308445	A	G	0.969	0.006	0.0406	0.8823
rs75308839	A	C	0.0125	0.0303	0.0643	0.6377
rs75309165	A	C	0.9778	-0.0471	0.0439	0.283
rs75309216	T	C	0.0385	0.0394	0.0278	0.1558
rs75309519	T	C	0.9764	0.0953	0.0523	0.06852
rs75309544	A	G	0.9656	-0.0182	0.0312	0.5596
rs75309624	A	G	0.0241	0.0309	0.0607	0.6099
rs75309654	A	G	0.9562	-0.0106	0.0263	0.6873
rs75309810	T	C	0.9642	0.0545	0.0278	0.05026
rs75310100	T	G	0.0284	-0.0235	0.0335	0.4834
rs75310105	A	C	0.9598	-0.0158	0.0295	0.5915
rs75310201	A	G	0.0205	0.0437	0.0358	0.223
rs75310202	T	C	0.0389	0.0331	0.0293	0.2588
rs75310262	A	C	0.9815	-0.1014	0.0478	0.03401
rs75310399	T	C	0.0227	0.1211	0.0441	0.006006
rs7531041	A	C	0.5069	-0.0083	0.0093	0.3719
rs75310457	A	C	0.9672	-0.0055	0.0276	0.8416
rs75310750	A	G	0.9104	-0.0072	0.0168	0.667
rs75310913	T	C	0.0196	0.1243	0.0383	0.001156
rs75311070	T	G	0.027	-0.0206	0.034	0.5446
rs75311157	T	C	0.9727	-0.0221	0.031	0.4761
rs75311166	T	G	0.9685	-0.0003	0.0302	0.9911
rs75311171	A	G	0.017	-0.0337	0.044	0.4442
rs75311338	T	C	0.0123	-0.0684	0.0555	0.2171
rs75311634	T	G	0.859	0.0065	0.0177	0.7132
rs75312029	A	G	0.9689	0.0035	0.036	0.923
rs75312050	A	G	0.9865	-0.096	0.0851	0.2594
rs75312087	A	G	0.0323	-0.0526	0.0422	0.2133
rs753121	T	C	0.0392	-0.0145	0.0273	0.5948
rs75312157	A	C	0.9787	0.0447	0.056	0.4241
rs75312323	A	G	0.9422	-0.0124	0.0263	0.6362
rs75312377	T	G	0.0249	-0.0383	0.0609	0.5288
rs75312548	T	C	0.0314	0.0416	0.0285	0.1454
rs75312593	A	C	0.019	0.0115	0.0645	0.8581
rs75312675	A	G	0.0153	-0.0302	0.059	0.6087
rs75312836	T	C	0.0516	-0.0392	0.0301	0.1919
rs7531298	T	C	0.9855	-0.007	0.06	0.9068
rs75313075	A	G	0.9646	0.0155	0.039	0.6901
rs75313090	A	C	0.017	-0.0445	0.055	0.4186
rs75313227	A	C	0.9878	-0.0046	0.0552	0.9332
rs75313428	A	G	0.0526	0.0359	0.024	0.134
rs75313671	A	G	0.8301	0.0144	0.0141	0.3064
rs75313703	T	G	0.9725	0.0344	0.0439	0.433
rs7531386	A	G	0.122	0.0126	0.0152	0.4063
rs75313860	A	G	0.9485	-0.0084	0.0237	0.7242
rs75313897	A	G	0.0281	-0.0056	0.0372	0.8798
rs75313945	A	G	0.9501	0.0047	0.0228	0.8372
rs75314115	A	G	0.0189	-0.0088	0.0483	0.8551
rs75314147	A	G	0.0318	-0.0355	0.0328	0.2785
rs75314265	T	C	0.9829	-0.0542	0.0548	0.3226
rs75314284	A	G	0.0438	0.0159	0.0338	0.6382
rs7531483	T	C	0.3911	0.0025	0.0094	0.7915
rs75315311	A	G	0.018	-0.0425	0.0461	0.3562
rs75315357	A	G	0.9482	-0.009	0.0279	0.7462
rs75315855	T	C	0.9627	-0.0208	0.0274	0.4482
rs75315881	T	C	0.0376	0.0193	0.0281	0.4936
rs75315928	A	G	0.0465	0.0225	0.0353	0.523
rs75315948	T	C	0.0251	0.0067	0.0326	0.8368
rs75315960	T	C	0.949	0.009	0.0258	0.726
rs7531602	A	G	0.02	-0.0424	0.0424	0.3168
rs75316053	A	G	0.9725	0.0075	0.0426	0.8594
rs75316131	A	C	0.0339	-0.0164	0.0364	0.6526
rs75316545	T	C	0.962	-0.0244	0.0314	0.4376
rs7531711	T	C	0.0159	-0.1153	0.0574	0.04443
rs75317352	T	C	0.1053	-0.006	0.0397	0.8807
rs75317356	A	G	0.9607	-0.025	0.0261	0.338
rs7531784	A	G	0.5283	0.0017	0.0092	0.8505
rs75317988	A	G	0.968	0.0297	0.0283	0.2937
rs75318231	T	C	0.9852	0.0381	0.0525	0.4681
rs7531826	T	C	0.3736	-0.0076	0.0096	0.4311
rs75318660	T	C	0.046	0.0374	0.0322	0.2456
rs75318996	A	C	0.0317	-0.0309	0.0296	0.296
rs75319045	A	C	0.0163	0.0439	0.0447	0.3258
rs75319233	T	C	0.0351	0.0679	0.0368	0.06491
rs75319503	T	C	0.0321	0.0102	0.0284	0.7203
rs75319527	A	G	0.0428	-0.0239	0.0328	0.4662
rs75319758	T	C	0.0192	-0.0512	0.0392	0.1916
rs75319789	T	G	0.8267	0.0066	0.0156	0.674
rs75319989	T	C	0.9739	-0.0045	0.0335	0.894
rs75320095	A	G	0.0271	-0.0156	0.0378	0.6804
rs75320449	A	C	0.9876	0.0339	0.0579	0.5579
rs75320634	A	C	0.087	-0.0062	0.0199	0.7573
rs7532079	A	G	0.0226	-0.0289	0.0417	0.4884
rs75320829	T	G	0.0139	0.0159	0.078	0.8381
rs75320944	T	C	0.9258	-0.0351	0.0212	0.09865
rs75321103	T	C	0.9738	0.0058	0.0367	0.8743
rs7532112	T	G	0.5197	-0.0011	0.0091	0.9034
rs75321245	T	C	0.0451	-0.0139	0.0308	0.652
rs75321361	A	G	0.957	-0.0609	0.0334	0.06867
rs7532146	T	C	0.9348	0.0082	0.0212	0.6967
rs75321603	T	C	0.9821	-0.0283	0.0443	0.5226
rs75322259	A	C	0.0573	0.0222	0.0207	0.2827
rs753223	A	G	0.0508	-0.0221	0.0218	0.312
rs75322342	T	C	0.0314	0.0302	0.0287	0.293
rs7532274	A	C	0.8792	0.0126	0.0222	0.5693
rs75322765	A	G	0.0149	0.0326	0.0778	0.6754
rs75322922	T	C	0.9839	-0.032	0.0504	0.5256
rs75322960	T	C	0.0232	-0.0507	0.0494	0.305
rs7532302	T	C	0.6714	-0.0012	0.01	0.9024
rs75323042	T	C	0.9605	-0.0067	0.0306	0.8263
rs75323470	A	C	0.9098	-0.0316	0.024	0.1868
rs75323656	T	C	0.0211	0.0139	0.0449	0.7563
rs7532398	A	G	0.9476	-0.0146	0.0233	0.5313
rs75323988	A	G	0.0199	-0.1408	0.0749	0.05993
rs75324086	A	G	0.3889	0.0167	0.0128	0.1934
rs7532441	A	G	0.0141	-0.0111	0.0607	0.855
rs75324484	T	C	0.9771	-0.0361	0.0354	0.3082
rs75324760	A	G	0.0199	-0.0167	0.0452	0.7114
rs75324784	A	G	0.0987	0.0012	0.0199	0.951
rs753248	T	G	0.4996	-0.0118	0.0094	0.2103
rs75325079	T	C	0.0351	0.0001	0.0328	0.9986
rs7532554	A	G	0.5142	0.0069	0.0101	0.4938
rs75325578	T	G	0.0255	0.0457	0.038	0.2283
rs75325658	A	G	0.0399	0.0191	0.0307	0.5344
rs75325667	A	G	0.9833	-0.0281	0.0424	0.5079
rs75325675	T	C	0.0335	-0.0138	0.0295	0.6389
rs75326124	A	C	0.0222	-0.0797	0.0384	0.03793
rs75326211	T	C	0.0259	-0.0048	0.0454	0.9152
rs753266	A	G	0.4583	-0.0074	0.0094	0.4281
rs75326649	T	C	0.0407	0.0459	0.0315	0.1453
rs75327206	T	C	0.9847	0.0399	0.0575	0.4881
rs75327271	A	G	0.0266	-0.064	0.0403	0.112
rs75327330	T	C	0.0145	0.0403	0.0628	0.5212
rs75327574	T	C	0.0308	0.0101	0.0324	0.7544
rs75327607	T	C	0.0181	-0.0476	0.0555	0.3907
rs75327671	A	G	0.015	-0.0017	0.0748	0.9814
rs75327741	A	G	0.9839	-0.0696	0.0509	0.1715
rs75327776	A	G	0.0192	-0.0122	0.0401	0.7603
rs75327835	A	G	0.0383	-0.0091	0.026	0.7258
rs75328071	A	G	0.9577	0.0177	0.0301	0.5558
rs75328350	A	G	0.0319	0.0059	0.0292	0.839
rs75328570	A	C	0.0139	0.0521	0.0619	0.4
rs75328600	T	C	0.9724	0.001	0.033	0.9758
rs75328644	T	C	0.9838	0.0437	0.0494	0.3764
rs75328676	T	G	0.0169	-0.0102	0.05	0.8379
rs75328953	T	C	0.0223	-0.0137	0.0416	0.7423
rs75329471	A	G	0.0212	-0.0512	0.0526	0.3303
rs75329743	T	C	0.0194	-0.0045	0.0513	0.9299
rs75329751	T	C	0.0184	0.0336	0.0438	0.4431
rs75329921	A	G	0.0147	-0.0205	0.0473	0.6647
rs75330004	A	C	0.0225	0.0148	0.0474	0.7549
rs75330117	A	G	0.024	-0.02	0.0436	0.6458
rs7533031	A	G	0.5086	-0.0071	0.0094	0.4497
rs75330386	A	C	0.0318	-0.0012	0.029	0.9663
rs75330692	A	C	0.0299	-0.0334	0.0343	0.3309
rs75330749	T	G	0.9697	-0.053	0.054	0.3261
rs75330954	T	C	0.0208	0.0013	0.0411	0.9755
rs75330990	A	G	0.9752	-0.0071	0.0366	0.8468
rs75331128	A	G	0.0169	0.0293	0.0612	0.6322
rs75331168	T	C	0.9328	-0.0249	0.0257	0.3311
rs7533134	A	G	0.2612	-0.0029	0.0137	0.8304
rs75331372	T	C	0.9712	-0.0226	0.03	0.4516
rs75331499	T	C	0.4216	0.0196	0.0121	0.1041
rs75331642	T	G	0.9616	-0.0039	0.0265	0.8824
rs75331680	T	C	0.1154	0.0072	0.0187	0.7008
rs75332038	T	C	0.0478	-0.0047	0.0283	0.8689
rs75332050	A	G	0.9761	-0.0258	0.0375	0.491
rs75332091	A	G	0.0182	0.0771	0.0483	0.11
rs75332094	T	C	0.0247	0.0348	0.0409	0.395
rs75332139	T	C	0.044	-0.0261	0.032	0.4147
rs75332195	A	G	0.0258	-0.0186	0.0375	0.6194
rs75332321	T	C	0.0428	0.0181	0.0333	0.5862
rs7533258	A	G	0.0248	-0.0109	0.0359	0.7611
rs75332580	T	C	0.9793	-0.0356	0.036	0.3231
rs75332799	A	G	0.9869	-0.039	0.0562	0.4874
rs7533296	A	G	0.9794	0.0384	0.0475	0.4197
rs7533307	A	G	0.0346	-0.0019	0.0286	0.9457
rs75333203	A	C	0.1413	-0.0025	0.0169	0.8812
rs7533334	A	G	0.9329	0.0248	0.0256	0.3312
rs75333403	T	G	0.9667	-0.023	0.0306	0.4524
rs75333614	T	C	0.0353	-0.0035	0.0352	0.9204
rs75333655	A	G	0.023	-0.0816	0.0461	0.07679
rs75333702	A	C	0.0181	0.0323	0.0493	0.5125
rs75333731	T	C	0.9761	-0.0419	0.0355	0.2384
rs75333824	T	C	0.9748	-0.0086	0.035	0.805
rs75334330	T	C	0.0306	0.0159	0.0453	0.7258
rs75334671	A	C	0.0137	0.068	0.0825	0.4098
rs75334720	A	C	0.9792	-0.0029	0.0394	0.9414
rs75334728	T	C	0.9838	-0.0571	0.0489	0.2424
rs7533488	A	C	0.6378	-0.0113	0.0102	0.2651
rs7533495	T	C	0.9548	0.0348	0.0246	0.157
rs75334983	A	G	0.02	-0.0165	0.0494	0.7393
rs75335082	T	G	0.0392	0.0436	0.0383	0.255
rs7533545	A	G	0.0771	-0.0024	0.0203	0.9049
rs75335541	A	C	0.0234	0.0226	0.047	0.6306
rs75335759	A	G	0.0179	0.0122	0.0435	0.7797
rs75335867	T	C	0.9686	0.0229	0.0346	0.5091
rs75336037	T	C	0.9767	-0.0142	0.0352	0.6871
rs7533609	T	G	0.9829	-0.0596	0.0404	0.1403
rs75336139	A	G	0.0218	-0.0086	0.0532	0.8715
rs75336467	A	G	0.0152	0.0065	0.0524	0.9017
rs75336470	A	G	0.9333	-0.0222	0.0274	0.4182
rs75336491	A	G	0.0251	-0.0057	0.0333	0.8651
rs7533661	A	G	0.0875	0.028	0.0166	0.09177
rs75336857	A	G	0.0199	-0.0021	0.0702	0.9766
rs75337515	A	G	0.0275	0.0432	0.0325	0.1836
rs75337523	T	G	0.0232	0.0266	0.0344	0.4392
rs75337569	A	G	0.9786	-0.0686	0.039	0.07895
rs75337605	A	G	0.9725	0.0428	0.0333	0.1985
rs7533785	A	G	0.4994	0.0068	0.0088	0.4415
rs75337988	T	C	0.0646	-0.0077	0.0232	0.7405
rs75338142	T	C	0.0319	0.0194	0.0301	0.5193
rs75338219	A	G	0.9693	0.0591	0.0296	0.0457
rs75338292	T	G	0.05	-0.047	0.0256	0.06661
rs75338309	T	C	0.8686	0.0092	0.0161	0.5693
rs753384	T	C	0.5732	0.0068	0.0097	0.4827
rs75338886	A	G	0.9166	0.0067	0.0191	0.7253
rs75338921	T	C	0.0182	-0.0209	0.0389	0.5917
rs75338935	A	G	0.0163	-0.0285	0.0487	0.5592
rs75338999	A	G	0.9762	-0.0779	0.0404	0.05357
rs75339068	T	C	0.9692	-0.0156	0.0327	0.6331
rs75339333	T	C	0.0212	-0.0178	0.0398	0.6549
rs75339445	T	G	0.9876	-0.0568	0.0614	0.3553
rs75339467	A	G	0.0206	0.0629	0.051	0.2181
rs75339504	A	G	0.0164	-0.0173	0.0549	0.753
rs75339512	T	C	0.9749	0.0495	0.035	0.1573
rs75339641	A	C	0.971	-0.0033	0.0486	0.9457
rs7533974	A	G	0.4811	-0.0037	0.0096	0.6967
rs75339918	T	C	0.9768	-0.0371	0.0361	0.3036
rs75339997	T	C	0.9091	-0.0116	0.0179	0.5185
rs75340268	T	C	0.019	-0.019	0.0399	0.6333
rs75340278	T	G	0.0234	0.0339	0.0361	0.3479
rs75340341	A	G	0.0218	0.0065	0.0444	0.8836
rs7534042	A	G	0.5198	-0.0057	0.0092	0.5356
rs75340607	A	G	0.981	0.0252	0.0466	0.5887
rs75340747	A	C	0.9848	-0.0643	0.0492	0.1912
rs75340839	T	C	0.0522	0.0048	0.0221	0.8273
rs75341407	A	C	0.0334	0.0265	0.0271	0.3287
rs75341476	T	G	0.0509	0.0174	0.0289	0.5478
rs75341638	T	C	0.0121	-0.0035	0.0903	0.9687
rs75341735	T	C	0.0173	-0.0634	0.0593	0.2858
rs75341787	T	C	0.0136	0.0082	0.0619	0.8952
rs75341869	T	C	0.9786	-0.0327	0.0399	0.4127
rs75342386	T	C	0.0337	0.0185	0.0367	0.6142
rs75342403	T	C	0.9822	0.0086	0.0482	0.8585
rs75342917	T	C	0.0134	0.0143	0.058	0.8055
rs753430	A	G	0.5025	-0.0083	0.0098	0.3969
rs75343051	A	G	0.9462	-0.0273	0.0287	0.3407
rs75343180	T	C	0.0142	0.0301	0.046	0.5127
rs75343357	T	C	0.0456	0.0142	0.0241	0.5563
rs75343508	T	C	0.0425	0.0283	0.0257	0.2708
rs75343587	A	G	0.0209	0.0046	0.0422	0.913
rs75343627	T	C	0.9881	0.0255	0.0865	0.7685
rs7534366	T	C	0.508	0.0037	0.0094	0.6938
rs75343842	A	G	0.0348	-0.0214	0.0328	0.5151
rs75343858	A	C	0.0203	-0.0299	0.0375	0.4254
rs75343958	T	C	0.0375	0.0394	0.0327	0.2285
rs75344113	T	G	0.8273	0.0184	0.0172	0.283
rs75344234	T	C	0.9213	0.044	0.0257	0.08718
rs75344383	T	C	0.033	0.0348	0.0279	0.211
rs75344402	A	G	0.0316	0.0034	0.0376	0.9285
rs75344570	A	C	0.0464	0.0151	0.0305	0.6217
rs75344621	A	C	0.9664	0.0199	0.033	0.5465
rs75344649	T	G	0.9743	-0.0098	0.0462	0.8317
rs75344803	A	G	0.017	0.0427	0.0425	0.3151
rs75344916	T	C	0.0158	-0.0547	0.0553	0.3225
rs75345077	T	C	0.9776	-0.0303	0.0454	0.5049
rs75345663	A	G	0.0855	-0.0095	0.0246	0.6999
rs75345835	T	C	0.0237	0.0147	0.037	0.6916
rs75345926	A	G	0.0225	-0.1015	0.0462	0.02788
rs75346054	T	G	0.9789	0.0372	0.0423	0.3789
rs75346159	T	G	0.0159	-0.0001	0.0449	0.9975
rs75346165	A	G	0.0298	0.0699	0.0328	0.03284
rs75346731	A	G	0.9869	0.1068	0.0659	0.1049
rs75346744	A	G	0.9775	-0.0156	0.0343	0.6498
rs75346781	T	C	0.0783	-0.0334	0.0232	0.1486
rs75347144	T	G	0.9608	-0.0284	0.0348	0.4152
rs75347185	T	G	0.0325	0.0114	0.0289	0.6932
rs75347726	A	G	0.0452	0.0183	0.0254	0.472
rs753484	A	G	0.3799	-0.0345	0.0108	0.001342
rs7534854	A	G	0.0562	0.0144	0.0229	0.5299
rs7534855	T	C	0.5014	0.0273	0.0096	0.004532
rs75348604	A	G	0.0217	0.0458	0.0487	0.3468
rs75348872	T	C	0.0164	0.1518	0.0723	0.03587
rs7534895	A	G	0.0525	-0.0166	0.0229	0.467
rs75349037	A	G	0.0269	0.0367	0.0324	0.2585
rs75349174	A	G	0.0379	-0.0087	0.0302	0.7724
rs75349333	A	G	0.0324	0.0182	0.0303	0.5486
rs75349382	T	C	0.0487	0.018	0.0247	0.4664
rs75349392	T	C	0.9665	-0.0388	0.0295	0.1887
rs75349418	A	G	0.9786	-0.0303	0.0369	0.4108
rs75349419	A	G	0.0319	-0.0049	0.0359	0.8919
rs75349447	T	C	0.6331	0.0121	0.0119	0.3102
rs75349474	A	G	0.9795	0.0102	0.0445	0.8193
rs75349909	T	C	0.9741	-0.0579	0.035	0.09818
rs753501	T	C	0.9352	0.006	0.0236	0.8004
rs75350441	A	G	0.894	-0.018	0.0176	0.3053
rs75350561	A	G	0.9799	0.0557	0.039	0.1533
rs75350681	A	C	0.0288	0.0417	0.0316	0.1867
rs75350757	T	G	0.8837	-0.0271	0.02	0.1753
rs75351349	A	C	0.0219	0.0261	0.0419	0.5334
rs75351420	A	G	0.0174	-0.0479	0.0445	0.2817
rs75351685	A	G	0.0191	0.0407	0.045	0.3657
rs7535176	T	C	0.3733	-0.003	0.0103	0.7751
rs75351783	T	C	0.0448	0.0002	0.0342	0.9959
rs7535186	A	G	0.5292	-0.0026	0.0092	0.7761
rs75351969	A	C	0.0147	-0.0524	0.0532	0.3247
rs75351993	T	C	0.175	-0.0078	0.0148	0.5965
rs75352159	T	C	0.9391	-0.0243	0.0243	0.3173
rs75352416	A	G	0.0217	0.051	0.0388	0.1886
rs7535250	T	G	0.9525	-0.0084	0.0272	0.7571
rs75352509	A	G	0.0287	-0.0107	0.0312	0.7316
rs75352530	T	G	0.974	-0.0556	0.0395	0.1595
rs75352573	T	G	0.0195	0.0525	0.0427	0.2188
rs75352706	A	G	0.9801	0.0133	0.0439	0.7622
rs75352866	T	C	0.9784	-0.0167	0.0361	0.6435
rs75352872	T	G	0.0306	-0.0498	0.035	0.1555
rs75353461	T	G	0.9754	-0.0125	0.0432	0.7725
rs75353476	T	G	0.9815	0.0619	0.065	0.3413
rs75353579	A	G	0.0278	0.0339	0.0379	0.3714
rs75353603	T	C	0.0438	0.0263	0.029	0.3656
rs75353865	T	C	0.9449	-0.0021	0.0216	0.922
rs75353983	T	C	0.0208	0.0124	0.0364	0.7345
rs7535403	T	C	0.0606	-0.0642	0.0214	0.002672
rs75354042	T	C	0.0194	0.033	0.0485	0.496
rs75354157	A	G	0.0241	0.0632	0.0385	0.1009
rs75354260	A	G	0.0309	0.0713	0.0358	0.04636
rs75354280	T	C	0.9473	0.051	0.0288	0.07724
rs75354336	A	G	0.0178	0.0583	0.0537	0.2776
rs75354409	A	G	0.0331	0.0061	0.031	0.8445
rs75354418	T	C	0.0233	0.0109	0.0409	0.7896
rs75354747	T	C	0.0151	-0.1052	0.0741	0.1557
rs75354792	A	C	0.0215	-0.0002	0.0386	0.9951
rs75354966	A	G	0.0585	0.0048	0.0253	0.8483
rs75355082	T	C	0.9474	0.0237	0.022	0.2804
rs75355102	A	G	0.0424	0.0076	0.028	0.7853
rs75355167	A	G	0.0181	0.0075	0.0509	0.8834
rs75355373	T	C	0.0243	-0.0632	0.0515	0.2197
rs75355440	A	G	0.0304	-0.0294	0.033	0.3732
rs75355801	T	C	0.951	-0.0348	0.0216	0.1061
rs75356113	A	G	0.0212	0.0329	0.0578	0.5697
rs75356349	T	G	0.9854	-0.0935	0.0884	0.2898
rs75356458	T	C	0.0186	-0.016	0.0527	0.7607
rs75356628	T	C	0.025	-0.0148	0.046	0.7471
rs75356817	A	G	0.0218	0.0743	0.0351	0.03451
rs75357070	A	G	0.9809	0.0291	0.0495	0.5556
rs7535740	A	G	0.5164	-0.0193	0.0087	0.02595
rs75357589	A	G	0.9545	-0.0136	0.0272	0.6178
rs7535761	A	C	0.5048	-0.0169	0.0102	0.09566
rs75357860	T	G	0.038	-0.02	0.035	0.5668
rs75357961	A	G	0.0177	0.0162	0.0407	0.6906
rs7535810	A	G	0.781	-0.0182	0.0121	0.133
rs75358148	A	G	0.9728	-0.0536	0.0432	0.2147
rs75358228	A	G	0.9867	-0.0479	0.0565	0.3959
rs75358260	T	C	0.0486	-0.0317	0.0318	0.3189
rs75358752	T	G	0.9783	0.0401	0.04	0.3163
rs75358807	T	C	0.0165	0.005	0.044	0.9088
rs75358831	T	G	0.0254	0.0084	0.0464	0.8556
rs75358926	T	C	0.0188	0.0114	0.0564	0.84
rs75358947	A	G	0.0399	-0.014	0.0279	0.6151
rs75359019	A	G	0.02	-0.0087	0.0541	0.8726
rs75359047	A	G	0.0364	0.0056	0.0295	0.8494
rs75359069	A	C	0.0266	0.0361	0.037	0.3289
rs7535922	T	C	0.4739	0.0011	0.0092	0.9062
rs75359259	A	G	0.0376	-0.0182	0.0309	0.5553
rs75359536	A	G	0.0319	0.0335	0.0392	0.3919
rs7535971	A	G	0.9247	0.0233	0.0218	0.2853
rs75359710	T	C	0.0894	-0.0064	0.0217	0.7675
rs75359812	A	G	0.0232	0.0257	0.0436	0.5549
rs75359850	A	C	0.9542	0.0327	0.0277	0.2383
rs75360132	T	C	0.9833	-0.0785	0.0487	0.1069
rs75360256	A	G	0.055	0.002	0.0281	0.9428
rs75360581	T	G	0.031	-0.0148	0.0353	0.674
rs7536083	T	C	0.0135	-0.0954	0.0521	0.06735
rs75361171	A	G	0.042	0.0307	0.0262	0.2404
rs75361288	A	G	0.0303	0.062	0.0559	0.2676
rs75361301	A	G	0.0205	0.0794	0.0403	0.04899
rs75361607	A	G	0.9794	-0.0365	0.0465	0.4324
rs75361611	T	G	0.9781	0.05	0.0438	0.2534
rs75361826	T	C	0.9613	0.0127	0.0286	0.6568
rs75362011	A	G	0.0555	-0.0265	0.0294	0.3669
rs75362071	T	C	0.018	-0.0309	0.0585	0.5975
rs75362138	T	G	0.017	-0.0327	0.0565	0.5627
rs7536239	T	C	0.8473	0.0027	0.0176	0.8794
rs75362510	T	C	0.0432	-0.0448	0.0268	0.09483
rs7536260	T	C	0.9515	-0.0008	0.0236	0.9734
rs75362664	A	G	0.5085	0.0122	0.0093	0.1896
rs75362892	T	C	0.0444	-0.003	0.0338	0.9291
rs75363289	A	G	0.088	-0.0251	0.0259	0.3312
rs7536356	A	G	0.926	0.0271	0.0202	0.181
rs75363603	T	C	0.9751	0.0172	0.0308	0.5773
rs75363847	A	C	0.9713	-0.0055	0.0424	0.8973
rs75363867	T	C	0.0264	-0.0048	0.0405	0.9055
rs75363907	A	G	0.0835	0.0011	0.0175	0.9512
rs75363927	A	G	0.9839	0.0012	0.0519	0.9808
rs75363928	A	G	0.0297	0.0373	0.0332	0.2606
rs75364015	T	C	0.0524	-0.0063	0.0223	0.7768
rs75364045	A	G	0.016	0.0256	0.0428	0.5495
rs7536413	A	G	0.8982	0.0049	0.0156	0.7518
rs75364430	A	C	0.975	-0.0803	0.0373	0.03126
rs75364584	T	G	0.9608	-0.0464	0.0256	0.06955
rs75364628	A	C	0.034	0.04	0.0338	0.2376
rs75364852	A	C	0.6852	0.0071	0.0114	0.5326
rs75365020	A	G	0.9772	0.0105	0.042	0.8035
rs75365264	A	G	0.9873	0.0171	0.0678	0.8012
rs7536541	A	G	0.0149	0.0172	0.0597	0.7732
rs75365411	A	G	0.0196	-0.0336	0.0489	0.492
rs75365505	A	G	0.0365	-0.0065	0.0297	0.8259
rs75365808	A	G	0.0255	-0.0179	0.0543	0.7414
rs75366292	A	G	0.9796	-0.0153	0.0418	0.7149
rs75366315	T	C	0.932	-0.0139	0.0232	0.5488
rs7536647	T	G	0.0773	0.014	0.0198	0.4797
rs753665	A	G	0.4944	0.0001	0.0093	0.9913
rs75366733	A	G	0.0173	-0.0932	0.0715	0.1924
rs75367278	T	C	0.9828	0.049	0.0571	0.3903
rs75367480	T	C	0.9807	0.0258	0.0545	0.6363
rs75367482	A	G	0.0437	0.0079	0.0344	0.8189
rs75367504	T	C	0.0231	-0.0283	0.0351	0.4212
rs75367588	T	G	0.9649	0.0236	0.0342	0.4903
rs7536785	T	C	0.5255	-0.0015	0.011	0.8898
rs75368038	T	C	0.0451	-0.0005	0.0335	0.988
rs75368159	A	G	0.0305	-0.0095	0.0325	0.7692
rs75368197	A	G	0.03	-0.007	0.0356	0.8447
rs75368245	A	G	0.0374	0.0098	0.0274	0.7204
rs7536825	T	C	0.5659	-0.0086	0.0102	0.398
rs75368259	T	C	0.9803	-0.0509	0.0528	0.3355
rs75368379	T	C	0.0327	0.0016	0.0319	0.9607
rs75368383	T	C	0.9345	0.0165	0.0251	0.5093
rs75368393	A	G	0.9561	0.0177	0.0244	0.4672
rs75368461	T	C	0.0483	0.0358	0.0296	0.2269
rs75368481	A	G	0.9796	0.0773	0.0405	0.05669
rs75368772	T	C	0.0202	0.0111	0.0454	0.8068
rs75368921	T	C	0.0544	-0.0342	0.0207	0.09805
rs75369470	T	C	0.0243	-0.0339	0.0449	0.4498
rs75369483	T	C	0.0162	0.0528	0.0599	0.3775
rs75369538	A	G	0.0559	0.0311	0.0261	0.2337
rs75369605	A	C	0.0857	0.0378	0.0251	0.1332
rs75369729	T	C	0.0181	-0.0121	0.0396	0.7594
rs75369730	T	G	0.0836	-0.0007	0.0193	0.9724
rs75369822	A	G	0.0206	0.0979	0.0548	0.07408
rs75369964	A	C	0.9647	-0.08	0.0439	0.0684
rs75370009	T	C	0.0397	-0.0236	0.0363	0.5153
rs75370020	T	C	0.9647	0.0079	0.0311	0.7981
rs75370036	A	G	0.0234	-0.0211	0.0452	0.641
rs7537018	T	C	0.4285	0.0105	0.0106	0.3218
rs7537020	A	G	0.9856	-0.0373	0.0563	0.5073
rs75370512	A	G	0.0156	0.0353	0.0541	0.5136
rs75370733	A	C	0.9773	-0.0579	0.0494	0.2407
rs75370886	A	C	0.0421	-0.0298	0.0264	0.2587
rs75371314	A	G	0.0113	-0.005	0.0847	0.9525
rs75371355	T	C	0.0193	-0.0363	0.0463	0.4332
rs75371446	T	G	0.0559	-0.0152	0.0295	0.6066
rs75371595	T	C	0.9743	0.0346	0.0339	0.3077
rs75371596	A	G	0.0305	0.0764	0.0304	0.01192
rs75371614	A	C	0.0226	0.0508	0.0438	0.246
rs75372018	A	G	0.9749	0.0368	0.0383	0.3367
rs75372031	A	C	0.0145	0.0619	0.0467	0.1844
rs75372145	A	G	0.0416	-0.0359	0.0325	0.2694
rs75372157	A	G	0.954	0.0145	0.0312	0.642
rs7537239	T	C	0.5378	-0.0057	0.0092	0.5338
rs75372535	T	C	0.9828	0.0111	0.0645	0.8634
rs75372553	T	G	0.0275	0.0422	0.03	0.1598
rs75372595	A	G	0.9825	0.0117	0.0462	0.7995
rs75372608	T	C	0.9768	-0.0991	0.0441	0.02472
rs75372664	A	G	0.0189	0.0636	0.0424	0.1331
rs75372872	T	C	0.0263	0.012	0.0322	0.7085
rs75372994	A	G	0.9789	-0.0085	0.0377	0.8219
rs7537319	A	G	0.5337	0.0158	0.0099	0.1105
rs75373214	T	C	0.0414	-0.0016	0.0304	0.9586
rs75373283	A	G	0.0299	0.0498	0.0363	0.1701
rs75373354	T	C	0.974	0.0148	0.0317	0.6402
rs75373533	T	C	0.0217	0.0102	0.0509	0.8411
rs75373545	T	C	0.9281	0.0048	0.0241	0.841
rs75373554	A	G	0.0368	0.0877	0.0351	0.01233
rs75373610	T	G	0.9121	-0.0163	0.0221	0.4624
rs75373691	A	G	0.9867	-0.1178	0.0796	0.139
rs7537381	A	G	0.4998	-0.0062	0.0093	0.5085
rs75373922	T	C	0.0133	0.0109	0.0621	0.8612
rs75373974	A	C	0.0342	-0.0364	0.045	0.4191
rs75374194	T	C	0.014	0.0215	0.054	0.6901
rs75374289	T	C	0.033	-0.057	0.0308	0.06446
rs7537439	T	C	0.0137	-0.0497	0.0495	0.3154
rs7537444	T	G	0.5384	-0.0044	0.0107	0.6793
rs75374475	T	C	0.8841	0.0117	0.0175	0.5029
rs75374562	T	C	0.9765	-0.0294	0.0643	0.6477
rs75374643	A	C	0.9755	-0.0004	0.0586	0.9944
rs75374871	T	C	0.9862	0.0169	0.0554	0.7597
rs75374884	T	C	0.9783	-0.0349	0.0347	0.3152
rs75374990	A	G	0.9345	0.0244	0.0257	0.3431
rs75375040	T	C	0.0216	-0.0017	0.0362	0.9626
rs7537538	A	C	0.9712	-0.0592	0.0357	0.09751
rs75375654	T	C	0.1083	0.0012	0.0166	0.9429
rs75376107	T	G	0.0284	-0.0207	0.0322	0.521
rs75376113	A	G	0.0214	-0.0211	0.0406	0.6034
rs75376605	T	C	0.1194	-0.0144	0.0158	0.3629
rs75376612	A	C	0.0181	-0.0715	0.0852	0.4013
rs7537683	A	G	0.5139	0.0108	0.0097	0.2663
rs7537698	A	C	0.4921	0.0024	0.0099	0.8112
rs75377199	A	G	0.0264	-0.0116	0.0379	0.7594
rs75377228	T	C	0.0349	-0.0226	0.0384	0.5564
rs75377382	A	G	0.0522	-0.0318	0.0284	0.2636
rs75377418	T	C	0.0219	0.0246	0.0362	0.4958
rs7537777	A	G	0.5013	-0.0063	0.0115	0.5833
rs75378030	A	G	0.0144	-0.0011	0.0524	0.9833
rs75378083	T	C	0.0214	0.052	0.0571	0.362
rs7537824	T	C	0.518	0.0136	0.0094	0.1487
rs75378249	T	C	0.9775	-0.0052	0.0444	0.9067
rs75378445	A	G	0.9667	-0.0208	0.0331	0.5287
rs75378468	T	C	0.0325	-0.0048	0.0292	0.8703
rs75378572	T	C	0.957	0.0202	0.0255	0.427
rs75378743	A	G	0.9536	0.0138	0.025	0.5812
rs75379074	T	C	0.0445	-0.0245	0.0296	0.4094
rs75379087	T	C	0.0714	-0.036	0.0244	0.1414
rs75379165	A	G	0.9639	-0.0022	0.0341	0.9478
rs75379208	T	C	0.9846	0.0032	0.0494	0.9475
rs75379438	A	G	0.033	0.0546	0.043	0.2044
rs75379541	A	G	0.9812	-0.0261	0.0383	0.4958
rs75379605	T	C	0.0144	0.0532	0.0777	0.4931
rs75379643	T	C	0.0327	-0.0674	0.0361	0.06208
rs75379819	T	C	0.0467	-0.0069	0.0272	0.8009
rs75380229	A	C	0.9815	-0.026	0.0482	0.5896
rs75380263	T	G	0.0233	0.0076	0.0358	0.8311
rs7538043	T	G	0.8316	-0.0028	0.0125	0.8251
rs75380438	T	G	0.0836	-0.0058	0.0198	0.7689
rs7538053	T	C	0.5467	0.0017	0.0093	0.8549
rs75380752	A	G	0.974	-0.0377	0.0439	0.3899
rs75380774	A	G	0.982	0.1733	0.086	0.04395
rs75380820	T	C	0.0226	0.0248	0.0336	0.4602
rs75380877	A	G	0.0199	-0.0334	0.0433	0.4411
rs75380881	A	G	0.0201	-0.015	0.049	0.7602
rs75381174	A	G	0.9826	-0.0191	0.0441	0.6651
rs7538153	A	G	0.0711	-0.0115	0.0188	0.5419
rs75381618	T	C	0.0413	-0.0499	0.0253	0.04831
rs75381934	A	G	0.0682	-0.029	0.0213	0.1746
rs753820	T	C	0.1135	0.0159	0.0148	0.2837
rs75382011	A	G	0.9665	-0.0074	0.0342	0.8275
rs75382012	A	G	0.047	-0.0036	0.0245	0.8837
rs75382100	A	G	0.0263	0.0895	0.0377	0.01753
rs75382244	A	G	0.0267	-0.0711	0.0411	0.08332
rs75382261	T	C	0.0333	-0.0047	0.0342	0.8901
rs75382526	A	G	0.0278	-0.0598	0.0417	0.1517
rs75382650	A	G	0.5465	0.0018	0.0094	0.8504
rs75382702	T	C	0.0183	-0.0134	0.0423	0.7512
rs7538272	A	C	0.1898	0.0005	0.0126	0.9686
rs75382774	A	G	0.0278	0.0388	0.0339	0.2535
rs75382820	A	G	0.019	-0.0905	0.0624	0.1468
rs75382905	A	G	0.0146	0.0017	0.0488	0.9728
rs75382912	A	G	0.0343	-0.0166	0.0361	0.6465
rs7538299	T	C	0.5048	-0.0091	0.0092	0.3213
rs75383156	A	G	0.9327	0.0401	0.0239	0.0936
rs7538333	T	C	0.5226	0.0078	0.0092	0.4005
rs75383512	A	G	0.0272	0.0112	0.0409	0.7841
rs75383596	T	C	0.0344	-0.0338	0.0346	0.3288
rs75383613	T	C	0.015	-0.0903	0.0596	0.1299
rs7538364	A	G	0.5103	0.0074	0.0092	0.4237
rs75384124	T	C	0.0269	0.0535	0.0524	0.3075
rs75384149	A	G	0.0193	-0.0401	0.0448	0.371
rs75384329	A	G	0.0318	0.0102	0.0333	0.7593
rs75384748	A	G	0.019	0.0009	0.0795	0.9906
rs75384828	T	C	0.979	0.0315	0.039	0.4186
rs75384987	T	C	0.0197	0.0484	0.0502	0.3348
rs7538515	A	G	0.3089	0.0012	0.017	0.9461
rs75385152	T	C	0.9341	-0.0364	0.0267	0.1739
rs75385165	A	G	0.0497	-0.034	0.0332	0.3059
rs75385168	T	C	0.0176	0.0101	0.0472	0.8296
rs75385242	A	G	0.9211	-0.0209	0.0187	0.2631
rs7538535	T	C	0.9229	0.0097	0.0186	0.6031
rs753855	T	C	0.5278	-0.0064	0.0093	0.4909
rs75385500	A	G	0.9705	0.0588	0.0351	0.0937
rs75385545	T	C	0.0329	0.0279	0.0328	0.3951
rs75385998	T	C	0.9842	0.0513	0.0489	0.2944
rs75386240	A	G	0.0228	0.0227	0.0424	0.5933
rs7538635	T	C	0.4712	0.0208	0.0093	0.02484
rs75386521	T	C	0.0962	-0.0096	0.0196	0.6232
rs75386804	A	G	0.026	0.0184	0.0339	0.5875
rs75386856	T	C	0.9218	0.0087	0.0185	0.638
rs75386905	A	G	0.9164	0.0059	0.0186	0.7529
rs7538696	A	G	0.5522	-0.0325	0.0094	0.000556
rs75386964	A	G	0.9804	-0.0074	0.0415	0.8586
rs75387006	T	C	0.0224	-0.0487	0.0339	0.1512
rs75387126	A	C	0.019	0.0809	0.0523	0.1218
rs75387393	T	C	0.0164	0.1078	0.0545	0.04803
rs75387420	A	G	0.0217	-0.0302	0.0395	0.4446
rs75387483	A	G	0.0202	-0.0654	0.0529	0.216
rs75387494	T	C	0.0158	0.0102	0.0437	0.8148
rs75387500	A	G	0.0145	-0.0879	0.0692	0.204
rs75387506	A	C	0.9839	0.0021	0.0721	0.977
rs75387565	T	C	0.9811	-0.0396	0.0375	0.29
rs7538764	A	G	0.9691	-0.0032	0.0305	0.9167
rs75388531	T	G	0.0136	-0.0707	0.0645	0.2727
rs75388656	T	G	0.0569	-0.0057	0.0243	0.8139
rs75388976	A	G	0.9269	0.0242	0.0217	0.2634
rs75389023	A	G	0.0417	-0.004	0.0246	0.8701
rs75389195	A	G	0.0307	0.0351	0.0315	0.2654
rs75389251	A	G	0.0723	-0.0172	0.0246	0.4844
rs75389267	T	G	0.9479	0.0011	0.0258	0.9652
rs75389268	A	G	0.9758	-0.0222	0.0417	0.5941
rs75389350	T	C	0.011	-0.0675	0.0699	0.3343
rs75389424	A	G	0.9784	-0.0308	0.0348	0.3763
rs75389447	T	C	0.9802	-0.0442	0.0633	0.4849
rs75389891	T	C	0.0666	-0.0074	0.0238	0.7564
rs75390055	A	G	0.96	0.0221	0.0305	0.4687
rs75390278	T	C	0.0117	0.0081	0.0791	0.9184
rs75390308	A	G	0.0526	-0.0086	0.0219	0.6938
rs75390358	T	G	0.9682	0.0206	0.0304	0.4986
rs75390831	A	G	0.9669	-0.0354	0.0275	0.1976
rs75390860	T	G	0.038	-0.0001	0.0315	0.9987
rs75390895	A	G	0.9694	0.0043	0.0393	0.9138
rs75391083	A	G	0.0221	-0.0034	0.037	0.9271
rs75391296	T	C	0.9696	-0.0191	0.0342	0.5767
rs75391803	T	C	0.9788	0.0348	0.0413	0.3993
rs7539188	A	G	0.953	-0.0335	0.0237	0.1587
rs75391973	T	C	0.9817	0.0309	0.0452	0.4944
rs75392110	A	G	0.0467	0.0077	0.0328	0.8143
rs7539214	A	G	0.5119	-0.0234	0.0095	0.01424
rs75392239	T	C	0.0302	-0.0073	0.0369	0.843
rs75392324	A	G	0.0299	0.0109	0.0405	0.7879
rs75392500	A	G	0.0234	0.0527	0.0464	0.2562
rs75392504	A	C	0.0148	0.1374	0.0568	0.01556
rs75392528	A	G	0.0422	0.0019	0.0311	0.95
rs7539260	T	C	0.7776	-0.0318	0.016	0.04713
rs7539262	A	G	0.477	-0.0135	0.0094	0.1496
rs75392673	A	G	0.9709	-0.0664	0.0344	0.05338
rs75392681	T	C	0.0162	-0.0156	0.0537	0.7721
rs75392755	T	G	0.9831	-0.0829	0.0502	0.09843
rs75393267	A	G	0.0385	0.0332	0.0401	0.4083
rs75393450	A	G	0.9612	-0.0063	0.0347	0.8563
rs75393630	T	C	0.0319	0.0095	0.0356	0.7897
rs75393681	T	C	0.0369	-0.0089	0.0305	0.7706
rs7539384	T	C	0.5459	-0.0062	0.0095	0.5114
rs75393863	T	C	0.9602	-0.0279	0.0308	0.3664
rs7539387	A	G	0.2608	0.007	0.0148	0.6386
rs75393995	A	G	0.032	0.005	0.0346	0.8855
rs75394093	T	C	0.0338	0.0093	0.0302	0.7591
rs75394107	T	C	0.9328	0.009	0.0259	0.7272
rs75394263	A	G	0.9482	-0.0258	0.0294	0.3802
rs75394276	A	G	0.9872	0.0508	0.0539	0.346
rs75394292	A	G	0.0504	0.0424	0.0274	0.1221
rs75394353	T	C	0.9866	0.0388	0.0504	0.4419
rs75394376	T	C	0.047	0.0094	0.0288	0.7435
rs75394525	A	G	0.9744	0.0091	0.0319	0.7748
rs75395008	A	G	0.036	0.0094	0.0284	0.7399
rs7539522	A	G	0.9717	-0.0432	0.0299	0.1484
rs75395272	T	C	0.0223	-0.0835	0.0368	0.02338
rs7539543	A	G	0.0114	0.1241	0.0884	0.1602
rs75395645	T	C	0.029	-0.0289	0.0338	0.3931
rs75395694	A	G	0.0141	0.0423	0.063	0.5026
rs75395703	T	C	0.0384	0.0254	0.0266	0.338
rs7539595	T	G	0.0691	-0.006	0.0187	0.7499
rs7539596	A	G	0.4438	-0.0005	0.0094	0.9574
rs7539607	T	C	0.0148	-0.1018	0.0801	0.2039
rs7539614	T	C	0.4515	0.0186	0.0093	0.04596
rs75396210	T	C	0.0238	-0.0164	0.0402	0.682
rs7539648	A	G	0.5964	-0.0131	0.0095	0.1684
rs75396881	A	G	0.0333	0.011	0.0312	0.7246
rs75397109	A	G	0.0636	-0.0124	0.0244	0.6115
rs75397230	A	G	0.9736	-0.0176	0.0333	0.5962
rs75397252	A	G	0.0451	-0.0079	0.0296	0.7908
rs75397264	T	G	0.9627	-0.0058	0.0267	0.8278
rs75397266	T	C	0.0261	-0.0401	0.0385	0.2973
rs7539781	A	G	0.022	-0.0364	0.0328	0.2676
rs75397882	A	C	0.9766	-0.0419	0.0332	0.207
rs75397957	T	C	0.0159	0.0168	0.0459	0.7137
rs75398149	A	C	0.9851	0.0336	0.0488	0.4907
rs7539819	T	G	0.5532	-0.0133	0.0093	0.1538
rs75398314	A	G	0.0158	-0.034	0.057	0.5517
rs753984	T	C	0.5057	-0.0059	0.0094	0.5272
rs75398478	A	G	0.0171	0.0356	0.0556	0.5214
rs7539874	A	G	0.8109	-0.0039	0.0129	0.7644
rs75398767	T	C	0.0182	0.0591	0.0455	0.194
rs75399114	T	C	0.017	0.0416	0.0522	0.4255
rs75399174	A	G	0.971	-0.056	0.0355	0.1145
rs75400200	A	G	0.0256	0.0121	0.0326	0.7113
rs75400473	T	C	0.9849	0.0329	0.0502	0.5122
rs7540049	T	G	0.5217	-0.0018	0.0093	0.8482
rs7540055	A	G	0.4744	-0.0026	0.0092	0.7742
rs7540088	T	C	0.7341	0.0089	0.0107	0.4078
rs75400884	T	C	0.0851	0.018	0.0246	0.4638
rs75400914	A	G	0.1077	0.01	0.0189	0.5967
rs7540096	A	G	0.5677	-0.0091	0.0093	0.3248
rs75401036	A	G	0.0238	-0.004	0.039	0.9186
rs75401045	A	G	0.0159	0.0483	0.068	0.4774
rs75401219	A	G	0.9645	0.0247	0.0278	0.3748
rs754013	A	G	0.8114	-0.0107	0.0168	0.5237
rs75401464	T	C	0.0207	0.0652	0.0451	0.1483
rs7540147	T	C	0.5751	0.001	0.0095	0.917
rs75401556	T	G	0.969	0.0079	0.0308	0.7984
rs75401872	T	C	0.0289	0.0484	0.0365	0.1847
rs75401954	A	G	0.9787	-0.0513	0.0392	0.1904
rs75402155	T	C	0.9813	0.1221	0.0385	0.001529
rs75402228	A	G	0.9718	-0.0189	0.0327	0.5621
rs75402388	A	G	0.0948	0.0064	0.0192	0.738
rs75402832	A	G	0.0485	-0.0119	0.028	0.6706
rs75402976	A	C	0.03	-0.0236	0.0404	0.5579
rs75403069	T	C	0.0231	-0.0076	0.0421	0.8566
rs754031	A	G	0.5061	0.0129	0.0094	0.1694
rs75403178	A	G	0.0352	-0.0302	0.031	0.3297
rs75403184	T	C	0.0122	0.0598	0.0699	0.3922
rs75403253	A	G	0.9683	-0.0339	0.0282	0.2304
rs75403285	T	C	0.0133	0.093	0.0509	0.06766
rs75403309	T	C	0.9819	0.0259	0.0516	0.616
rs75403327	T	C	0.0519	-0.0188	0.0245	0.4442
rs75403778	A	G	0.9799	0.0634	0.0447	0.1562
rs75403822	A	C	0.9381	0.0222	0.0244	0.3611
rs75403837	T	C	0.9509	0.0419	0.0221	0.05792
rs75403865	T	G	0.0225	0.0045	0.0357	0.8987
rs7540389	A	G	0.3097	0.003	0.0113	0.7891
rs7540419	T	G	0.2092	-0.0164	0.0163	0.3131
rs75404206	A	G	0.0173	-0.1642	0.0788	0.03719
rs75404215	A	G	0.0167	0.0901	0.0716	0.2086
rs75404303	T	C	0.0175	-0.1217	0.0651	0.06143
rs75404371	A	G	0.0309	0.0293	0.03	0.3283
rs75404953	A	C	0.9687	0.102	0.0496	0.03963
rs75405232	A	G	0.9769	-0.0063	0.0469	0.8934
rs75405474	A	G	0.022	-0.0072	0.0448	0.873
rs75405563	A	G	0.1025	0.0358	0.0209	0.08717
rs75405676	A	G	0.0203	0.0323	0.0352	0.3586
rs75405725	T	C	0.9785	0.0059	0.0387	0.8791
rs7540610	T	C	0.9771	-0.0866	0.0417	0.03762
rs7540658	A	C	0.6877	0.0071	0.0102	0.4815
rs754066	A	G	0.1774	0.0322	0.0126	0.01051
rs75406716	T	C	0.0286	0.0611	0.0447	0.1711
rs75406906	T	C	0.9393	-0.0045	0.023	0.8431
rs75406963	A	G	0.9728	-0.0411	0.0357	0.2499
rs75407028	T	C	0.9776	-0.0531	0.0422	0.2082
rs75407449	T	C	0.9854	-0.0709	0.0428	0.09741
rs75407505	A	G	0.9549	-0.0041	0.0282	0.8848
rs75407539	T	C	0.0738	0.0409	0.0193	0.03407
rs75407673	A	G	0.0233	0.0294	0.0434	0.4975
rs75407858	T	C	0.0214	-0.0248	0.0528	0.6386
rs75408425	A	G	0.0583	-0.0203	0.0291	0.485
rs75408556	T	C	0.0671	0.002	0.0209	0.9244
rs7540860	A	G	0.1458	-0.0047	0.0139	0.7361
rs75408646	A	G	0.0239	0.0275	0.0392	0.4828
rs7540878	T	C	0.0495	-0.0031	0.0251	0.9006
rs75408839	T	C	0.0471	0.0044	0.0234	0.8522
rs75409014	T	C	0.0118	0.0275	0.0689	0.6904
rs75409108	T	G	0.8563	-0.0015	0.0205	0.9406
rs75409297	A	G	0.9527	0.0001	0.0278	0.9959
rs7540974	A	G	0.8789	0.0121	0.0148	0.4126
rs75409800	A	G	0.0237	-0.0615	0.0331	0.063
rs75409945	T	C	0.0336	-0.0098	0.029	0.7347
rs7541034	A	C	0.3718	0.0016	0.0118	0.8903
rs75410485	T	C	0.9776	-0.022	0.0425	0.6052
rs7541053	A	G	0.6036	0.0055	0.0099	0.578
rs75410713	A	G	0.0193	0.0037	0.049	0.9393
rs75410853	A	G	0.0291	0.0627	0.0436	0.1505
rs75411045	A	G	0.0225	0.1123	0.0451	0.01276
rs75411105	A	G	0.0183	-0.0331	0.0412	0.4218
rs75411261	T	G	0.9582	-0.0399	0.026	0.1252
rs75411447	T	C	0.0385	-0.025	0.0316	0.4277
rs75411454	T	C	0.9573	-0.0145	0.0286	0.6123
rs75411491	T	G	0.0256	0.0136	0.0415	0.7425
rs75411530	T	C	0.0158	0.0213	0.0494	0.6668
rs75411535	A	G	0.9822	0.0031	0.0439	0.9437
rs7541157	A	G	0.983	0.0229	0.0454	0.6139
rs75411611	T	C	0.0246	0.0718	0.042	0.08761
rs7541191	A	G	0.4964	-0.0187	0.01	0.06079
rs75411920	T	C	0.069	-0.0045	0.0194	0.8183
rs75412011	A	G	0.9679	-0.0044	0.0275	0.8721
rs75412209	A	G	0.0347	0.006	0.0301	0.8419
rs75412445	A	G	0.0257	0.0481	0.0398	0.2264
rs75412694	T	C	0.046	-0.0118	0.0253	0.6414
rs7541272	T	C	0.9827	0.0177	0.0496	0.7215
rs75413014	T	C	0.0175	0.0241	0.0522	0.6443
rs75413101	A	G	0.9764	-0.0149	0.0375	0.6916
rs75413191	A	G	0.967	0.0066	0.0464	0.8864
rs7541329	T	C	0.0126	0.0305	0.0725	0.6738
rs754134	A	G	0.5016	-0.0087	0.0091	0.3394
rs75413763	T	C	0.1533	0.0264	0.0168	0.1161
rs75413771	A	G	0.0171	0.0251	0.0396	0.5266
rs75413816	A	G	0.0339	-0.02	0.0355	0.5738
rs75414281	A	G	0.0322	-0.0358	0.033	0.2776
rs75414508	A	G	0.933	0.04	0.0377	0.2893
rs75414811	A	G	0.969	-0.0262	0.0495	0.5961
rs75415014	T	G	0.9602	-0.0213	0.0258	0.4096
rs75415023	A	C	0.9566	-0.0221	0.0233	0.3429
rs754151	A	G	0.5077	-0.0024	0.01	0.8113
rs75415101	A	C	0.1375	0.0057	0.0204	0.7789
rs75415270	T	G	0.0141	0.0889	0.0501	0.07567
rs75415333	T	C	0.0156	0.0274	0.0705	0.6979
rs75415798	A	G	0.0169	0.0123	0.043	0.7744
rs75416015	A	G	0.0177	-0.0246	0.041	0.5481
rs75416062	T	C	0.0335	0.0087	0.0328	0.7899
rs75416124	A	G	0.9812	-0.0293	0.0369	0.4264
rs7541616	T	C	0.5179	-0.0166	0.0093	0.075
rs75416232	T	C	0.0258	-0.0431	0.0393	0.2735
rs75416472	T	C	0.0439	0.0058	0.0318	0.8561
rs75416603	T	G	0.0751	0.0258	0.0238	0.2796
rs75416778	T	G	0.9625	-0.0323	0.0284	0.2565
rs75417104	A	C	0.0202	0.0546	0.0446	0.2203
rs7541719	A	G	0.0166	0.0886	0.0422	0.03587
rs75417428	A	G	0.9001	0.0073	0.0183	0.6921
rs75417622	T	G	0.0157	0.0949	0.0551	0.08507
rs75417855	T	C	0.9791	0.0446	0.0638	0.4848
rs7541801	A	G	0.5419	0.0192	0.01	0.05521
rs75418075	T	C	0.0157	-0.0155	0.0551	0.7789
rs75418142	T	C	0.025	0.0155	0.0334	0.6427
rs75418323	T	C	0.9851	-0.0295	0.0422	0.4851
rs75418895	T	C	0.0148	-0.0579	0.0521	0.2664
rs75418976	A	G	0.0252	-0.0574	0.0349	0.1003
rs75419177	T	C	0.021	-0.0047	0.0396	0.9056
rs75419329	T	C	0.0494	-0.0142	0.0223	0.5254
rs75419550	T	G	0.9813	-0.0182	0.0422	0.6662
rs75419746	T	C	0.0127	0.0415	0.0595	0.4856
rs7541975	T	C	0.9622	-0.0297	0.0256	0.2473
rs75419943	T	C	0.0155	-0.03	0.0753	0.6906
rs75419995	T	C	0.9797	-0.0403	0.0388	0.2991
rs7542008	A	G	0.1504	0.0111	0.0139	0.4237
rs7542021	T	C	0.5683	0.0057	0.0098	0.5636
rs75420213	A	G	0.0365	-0.0125	0.0295	0.6718
rs7542037	A	C	0.9262	-0.0001	0.0197	0.9972
rs75420380	A	C	0.979	-0.0157	0.0355	0.6596
rs754204	T	C	0.4894	-0.008	0.0094	0.3929
rs7542062	T	C	0.7559	0.0005	0.0154	0.9748
rs7542081	A	C	0.6465	0.0072	0.0097	0.4597
rs75420902	A	G	0.9745	-0.0012	0.0465	0.9795
rs75420973	T	C	0.016	0.0227	0.0552	0.6811
rs75421032	A	C	0.9869	0.0207	0.0657	0.7534
rs75421106	T	C	0.03	-0.0221	0.0294	0.4528
rs75421338	T	C	0.9755	0.03	0.0477	0.5297
rs75421427	A	G	0.0565	0.0354	0.0262	0.1771
rs75421603	A	C	0.9703	-0.0641	0.0433	0.1388
rs75421627	A	G	0.9805	-0.0907	0.0519	0.08072
rs7542165	T	C	0.7999	-0.0028	0.0158	0.8609
rs75421694	T	C	0.0135	0.1344	0.0688	0.05072
rs7542190	T	C	0.4084	0.0046	0.01	0.6465
rs7542197	A	G	0.5671	-0.0239	0.0095	0.0118
rs75422106	T	G	0.9272	-0.013	0.019	0.4934
rs75422168	A	G	0.9762	-0.0067	0.0343	0.845
rs75422230	A	G	0.9382	0.0223	0.0241	0.3549
rs75422355	T	C	0.962	-0.1035	0.0607	0.08835
rs75422466	T	C	0.0213	0.0796	0.0486	0.1018
rs75422524	A	C	0.9853	0.0035	0.0545	0.9488
rs75422592	A	G	0.0261	-0.0547	0.0422	0.1949
rs75422717	A	C	0.036	-0.0103	0.0358	0.7745
rs75422807	A	G	0.9827	0.0567	0.0461	0.2186
rs75422843	A	C	0.0249	-0.0596	0.0442	0.1778
rs75422951	A	G	0.9668	-0.0147	0.033	0.6561
rs75423021	A	G	0.0507	0.0181	0.0284	0.523
rs75423141	A	C	0.0488	-0.0166	0.0262	0.528
rs75423167	A	G	0.0404	-0.041	0.0332	0.217
rs75423211	A	G	0.0426	-0.0099	0.0407	0.8072
rs754237	T	C	0.5064	0.0001	0.0094	0.9943
rs75423863	T	C	0.9179	-0.0127	0.0245	0.6043
rs75424224	A	G	0.058	0.0286	0.0234	0.2205
rs7542425	A	G	0.4824	0.0201	0.0097	0.03859
rs75424297	A	G	0.0175	0.0101	0.0515	0.845
rs75424399	A	G	0.018	0.0598	0.0526	0.2558
rs75424526	T	G	0.9794	-0.0051	0.0372	0.8902
rs75424649	A	G	0.0166	-0.0667	0.0471	0.1572
rs75424710	T	C	0.9527	-0.0029	0.0325	0.9283
rs75424974	T	C	0.0885	0.0058	0.0181	0.7478
rs75425087	T	G	0.9835	0.0644	0.0576	0.2632
rs7542533	A	C	0.5696	-0.0013	0.0093	0.8917
rs75425456	A	C	0.958	0.0239	0.0321	0.4558
rs75425541	T	C	0.0231	-0.0362	0.0447	0.418
rs75425718	A	G	0.9753	0.0322	0.0331	0.331
rs7542575	T	C	0.555	-0.0103	0.0109	0.3448
rs75425953	A	G	0.0463	-0.0073	0.0269	0.7872
rs7542624	A	G	0.7841	-0.0043	0.0123	0.725
rs75426686	T	C	0.9663	0.0199	0.0295	0.5004
rs7542670	A	G	0.4691	-0.0014	0.0096	0.8834
rs75426726	T	C	0.0129	0.0473	0.0576	0.4111
rs75426732	A	G	0.9713	0.0091	0.0373	0.8065
rs75426860	T	G	0.0234	-0.0174	0.0657	0.7912
rs75426894	T	C	0.9512	-0.0131	0.0282	0.6421
rs75426978	A	G	0.0349	-0.0263	0.0362	0.4665
rs754271	T	C	0.9518	-0.0186	0.0298	0.5322
rs75427216	A	G	0.0306	-0.021	0.0406	0.6052
rs75427365	T	C	0.0244	-0.0635	0.0396	0.1084
rs75427654	T	C	0.9403	-0.0037	0.0231	0.8716
rs75427929	T	G	0.0178	-0.0013	0.045	0.9774
rs7542804	T	C	0.5041	0.0134	0.0092	0.1468
rs75428219	A	G	0.0304	0.0771	0.0365	0.0349
rs75428252	T	C	0.9426	-0.0234	0.0205	0.2546
rs75428298	T	C	0.0148	0.0501	0.0495	0.3113
rs75428310	T	C	0.9521	0.0095	0.0282	0.7361
rs75428515	T	C	0.9727	-0.0376	0.0404	0.3529
rs75428935	T	C	0.0513	0.0097	0.0216	0.6526
rs75429007	T	C	0.0251	-0.0048	0.0367	0.8954
rs75429018	T	C	0.9584	-0.0878	0.0376	0.01963
rs75429039	T	G	0.0528	0.026	0.0258	0.3143
rs75429113	T	C	0.061	0.0027	0.0269	0.9196
rs75429120	T	C	0.9872	0.14	0.059	0.01754
rs75429346	A	G	0.0232	0.0598	0.0393	0.128
rs75429494	A	G	0.0328	0.0234	0.0357	0.5121
rs7542970	A	G	0.0504	0.024	0.03	0.4238
rs75430023	A	G	0.0201	0.0113	0.0495	0.8186
rs75430247	T	C	0.0207	-0.0114	0.0519	0.8269
rs75430321	A	G	0.9565	-0.0315	0.0242	0.1926
rs7543039	T	C	0.5016	0.0205	0.0094	0.02847
rs75430464	A	G	0.0224	0.0587	0.0424	0.1658
rs75430547	T	G	0.0548	-0.0113	0.0219	0.6068
rs75430555	T	C	0.0126	-0.0617	0.0671	0.358
rs75430562	A	G	0.9672	-0.045	0.0298	0.1316
rs75430621	A	G	0.9423	-0.0134	0.0201	0.5051
rs75430987	A	C	0.0732	-0.0003	0.0272	0.9926
rs75431091	T	C	0.0476	-0.0058	0.025	0.8173
rs75431139	A	G	0.02	-0.0361	0.0401	0.3682
rs75431140	T	G	0.0199	-0.0383	0.0423	0.3651
rs75431142	A	G	0.9555	0.0247	0.0278	0.3749
rs75431690	T	G	0.1881	-0.0029	0.0135	0.8306
rs75431799	A	G	0.0274	0.0087	0.0415	0.8348
rs75432217	T	C	0.0527	0.0468	0.0227	0.03924
rs75432222	T	G	0.9738	-0.0106	0.0384	0.7833
rs75432225	T	G	0.9873	0.0126	0.0764	0.8686
rs75432281	A	G	0.0952	-0.0061	0.0207	0.7679
rs75432293	T	C	0.9627	-0.0641	0.0321	0.04589
rs754325	T	C	0.6073	-0.0263	0.0099	0.008071
rs75432924	T	C	0.0155	-0.0017	0.0517	0.9735
rs75433365	T	C	0.037	0.0139	0.0319	0.664
rs7543337	T	C	0.9694	-0.0558	0.0313	0.07465
rs75433583	A	G	0.9723	0.0075	0.0311	0.8097
rs75433930	A	C	0.9786	0.0156	0.036	0.6655
rs75433965	T	C	0.0345	0.0082	0.0291	0.7786
rs754340	T	C	0.9318	-0.0234	0.0186	0.2091
rs75434023	A	G	0.9862	0.0299	0.0585	0.6093
rs75434082	A	C	0.0197	0.0019	0.0452	0.967
rs7543432	A	C	0.0305	0.0305	0.0315	0.3333
rs75434875	A	C	0.9744	-0.0249	0.0331	0.4515
rs75434884	A	G	0.9123	0.0034	0.0214	0.8731
rs75434913	A	G	0.055	-0.0201	0.0243	0.4086
rs75434982	A	G	0.9804	-0.0655	0.0405	0.1053
rs75435028	A	C	0.9803	-0.0577	0.0392	0.1411
rs75435065	A	G	0.9756	-0.0531	0.0395	0.1795
rs75435199	A	G	0.0137	-0.0348	0.0599	0.561
rs75435265	T	C	0.0554	0.0041	0.0224	0.8544
rs75435283	A	G	0.0889	-0.0025	0.0204	0.9027
rs75435342	T	C	0.023	-0.0406	0.0441	0.3572
rs75435376	T	C	0.9753	0.0643	0.0425	0.1304
rs75435473	T	C	0.963	0.0043	0.0337	0.8987
rs75435474	A	G	0.096	0.0085	0.0199	0.6696
rs75436095	T	C	0.0497	0.0849	0.0409	0.03796
rs75436186	A	G	0.9455	-0.0384	0.0233	0.09933
rs75436200	T	G	0.0292	0.0221	0.0394	0.5757
rs75436234	A	G	0.0173	0.0087	0.0387	0.822
rs75436454	A	G	0.0349	0.0149	0.0271	0.5826
rs75436533	A	C	0.0717	-0.0305	0.0194	0.1147
rs75437155	T	G	0.9819	-0.0128	0.0609	0.8335
rs75437274	T	C	0.9758	-0.015	0.0402	0.7083
rs75437319	A	G	0.9841	0.0808	0.058	0.1636
rs75437457	A	G	0.9594	-0.01	0.0252	0.6917
rs75437585	T	G	0.9689	-0.0356	0.0344	0.3008
rs75437647	T	C	0.9865	-0.0353	0.0933	0.7053
rs75437906	T	C	0.9654	-0.0544	0.0362	0.1333
rs75438099	A	C	0.9817	-0.0114	0.0457	0.804
rs7543815	T	C	0.5858	0.008	0.0092	0.3849
rs75438205	T	C	0.0177	0.0861	0.057	0.1306
rs75438528	A	G	0.0149	0.0742	0.0523	0.1563
rs75438760	T	C	0.0733	0.0529	0.0247	0.03197
rs75439067	A	C	0.9741	-0.0341	0.0377	0.3668
rs75439075	A	C	0.0491	-0.0084	0.0276	0.7605
rs7543914	T	C	0.6874	0.0022	0.0145	0.8801
rs75439533	T	C	0.0135	-0.0148	0.0797	0.8526
rs75439630	T	C	0.9697	0.0001	0.0284	0.9981
rs75439663	A	G	0.0592	-0.0288	0.0234	0.2181
rs75439722	A	G	0.02	-0.0517	0.043	0.2296
rs75439844	A	G	0.0172	-0.0609	0.0474	0.1983
rs75439987	A	G	0.0268	-0.0317	0.0363	0.3814
rs75440066	T	C	0.9581	-0.0053	0.0286	0.8523
rs75440122	T	C	0.9365	0.0203	0.0281	0.4703
rs75440178	T	C	0.8765	0.0015	0.0181	0.9322
rs75440236	A	C	0.0169	-0.0637	0.0457	0.1639
rs75440787	A	G	0.9793	-0.0052	0.0478	0.9134
rs75440808	T	C	0.0151	-0.0249	0.0462	0.5896
rs75440948	T	C	0.985	0.0086	0.0512	0.8667
rs75440997	A	C	0.9761	-0.0524	0.0426	0.2187
rs75441053	T	C	0.9608	0.0688	0.0356	0.05307
rs7544110	A	C	0.0524	0.0073	0.0228	0.7486
rs75441421	A	G	0.0221	-0.0689	0.0458	0.1323
rs75441457	A	G	0.0167	0.0104	0.053	0.8453
rs75441482	A	G	0.0311	-0.0329	0.0378	0.3844
rs7544152	T	C	0.512	-0.0207	0.0093	0.02619
rs75441642	A	C	0.9055	-0.0201	0.0178	0.2609
rs75441748	T	C	0.8971	-0.0057	0.0154	0.7101
rs75441806	A	G	0.9325	-0.0332	0.0219	0.1291
rs75442210	T	C	0.0155	0.0372	0.0571	0.5148
rs75442380	A	G	0.9768	-0.0045	0.0436	0.9176
rs75442444	T	C	0.9658	-0.0582	0.0323	0.07152
rs7544267	A	G	0.5696	0.0081	0.0101	0.4263
rs75442962	T	G	0.0126	-0.0054	0.0601	0.9288
rs75443430	T	C	0.018	-0.0436	0.0507	0.3898
rs7544349	A	G	0.9652	0.007	0.03	0.815
rs75443509	T	C	0.038	0.03	0.0356	0.3994
rs75443876	T	C	0.0338	-0.0067	0.0281	0.8106
rs75443895	A	C	0.9764	0.0812	0.0501	0.1052
rs75443904	A	G	0.0228	-0.0782	0.044	0.07525
rs75443916	A	G	0.984	-0.0436	0.0642	0.4973
rs75444098	T	C	0.0303	-0.008	0.0327	0.806
rs75444133	T	C	0.8899	0.0072	0.019	0.7045
rs75444294	T	G	0.0529	0.0202	0.0259	0.4354
rs75444300	A	G	0.0254	-0.0163	0.0369	0.6598
rs75444429	T	C	0.0166	0.0079	0.0461	0.8634
rs75444625	A	G	0.0268	-0.0385	0.0302	0.2033
rs75444634	A	C	0.9765	-0.0399	0.0357	0.2636
rs75444636	A	G	0.0301	-0.0615	0.0396	0.1204
rs75444732	A	G	0.9505	-0.0038	0.0236	0.873
rs75444769	T	G	0.0311	-0.0199	0.0392	0.6125
rs75444782	T	C	0.0327	-0.0197	0.03	0.5115
rs75444875	A	G	0.0174	0.0241	0.0451	0.5937
rs75445779	T	C	0.9767	0.0441	0.0396	0.2658
rs75445881	T	C	0.0174	-0.0486	0.0463	0.294
rs75445936	T	C	0.9812	-0.0331	0.06	0.5811
rs75446243	A	G	0.0577	-0.0061	0.0237	0.7953
rs7544630	T	C	0.4931	0.009	0.0121	0.4577
rs75446542	T	G	0.0768	0.0275	0.0322	0.3941
rs75446897	T	C	0.0172	0.0301	0.0388	0.4386
rs75447320	T	C	0.9806	-0.0117	0.0409	0.7744
rs75447482	T	C	0.9821	-0.0166	0.0567	0.77
rs75447503	A	C	0.0473	0.0117	0.0287	0.6823
rs75447635	T	C	0.9569	-0.0274	0.0337	0.4163
rs75447664	A	G	0.9694	0.021	0.032	0.5118
rs75447844	T	C	0.0308	0.0369	0.0394	0.3495
rs75447850	T	C	0.9655	0.0502	0.035	0.1509
rs75447889	T	C	0.0322	-0.0255	0.0323	0.4291
rs75448045	A	G	0.0478	-0.0199	0.0259	0.4436
rs75448312	A	G	0.0336	-0.021	0.0374	0.5752
rs7544836	A	G	0.6212	0.008	0.0095	0.3992
rs75448393	T	C	0.0218	0.0408	0.0342	0.2326
rs75448396	A	G	0.02	0.0825	0.0381	0.03044
rs75448593	A	G	0.949	-0.0456	0.0276	0.09825
rs75448603	A	G	0.98	-0.0581	0.0381	0.1276
rs75448659	T	C	0.0252	0.0167	0.0516	0.7456
rs75448780	T	G	0.0239	0.0158	0.0362	0.6625
rs75449394	A	C	0.9774	-0.0426	0.0375	0.256
rs75449432	T	C	0.9781	-0.0269	0.0384	0.4843
rs75449594	A	G	0.026	-0.0323	0.0342	0.3448
rs7544968	T	C	0.4743	-0.0082	0.0092	0.3739
rs75449959	A	G	0.0237	0.0514	0.0603	0.3935
rs75450278	A	G	0.0312	0.0369	0.0325	0.2558
rs75450294	T	C	0.0356	0.0015	0.0271	0.9564
rs7545034	T	C	0.4876	0.0035	0.0093	0.706
rs75450464	A	C	0.9535	0.026	0.0239	0.2761
rs75450646	A	C	0.0263	-0.0454	0.0472	0.3358
rs75450839	A	C	0.0122	0.0187	0.066	0.7772
rs7545099	A	G	0.0418	0.0392	0.0326	0.2291
rs75451051	A	G	0.979	0.0018	0.038	0.963
rs75451096	A	G	0.0334	0.0105	0.03	0.7266
rs75451283	A	G	0.0365	0.0492	0.0323	0.1273
rs75451563	T	G	0.0535	-0.0006	0.0213	0.9769
rs75451597	A	G	0.0275	0.0328	0.0329	0.3181
rs75451930	T	C	0.9871	0.035	0.0513	0.4954
rs75452363	A	G	0.0248	-0.0375	0.0367	0.3068
rs7545250	T	G	0.0268	-0.0372	0.0318	0.2424
rs75452572	A	G	0.9755	-0.0147	0.035	0.6738
rs75452682	A	G	0.955	-0.0179	0.0295	0.5445
rs75452692	A	G	0.9846	0.0039	0.0425	0.9268
rs75452864	A	G	0.0122	0.0491	0.0872	0.5737
rs7545292	T	G	0.9467	-0.0492	0.0209	0.01849
rs75453420	T	G	0.0787	0.0104	0.0198	0.6016
rs75453538	A	G	0.9572	0.0281	0.0234	0.2304
rs75453589	A	G	0.9439	-0.0251	0.0352	0.4772
rs75453643	T	C	0.0463	-0.0096	0.0292	0.7436
rs75453955	T	G	0.8956	-0.0227	0.0229	0.3217
rs75454230	T	C	0.0169	0.0678	0.0535	0.2051
rs75454241	T	C	0.0698	-0.002	0.0194	0.9189
rs75454325	T	C	0.9801	-0.0199	0.0477	0.676
rs75454391	A	G	0.9737	0.0685	0.0533	0.1991
rs7545448	T	C	0.0252	0.0268	0.0403	0.5065
rs75454699	A	G	0.9697	-0.0084	0.0321	0.7942
rs75454725	T	C	0.98	-0.0213	0.0615	0.7294
rs75455040	A	G	0.0185	0.0231	0.0397	0.561
rs75455143	T	G	0.0151	-0.1058	0.0617	0.08621
rs75455247	T	C	0.0148	-0.0664	0.0494	0.1785
rs7545532	A	C	0.4985	-0.0155	0.0118	0.1878
rs75455466	T	G	0.0209	0.04	0.0385	0.2988
rs75455558	T	C	0.9836	-0.0422	0.0779	0.5877
rs75455810	A	G	0.0495	0.0105	0.0262	0.6889
rs75456121	A	G	0.9468	0.025	0.029	0.3873
rs75456206	A	G	0.983	-0.0881	0.0692	0.2028
rs75456401	A	C	0.0167	0.0371	0.05	0.4589
rs75456563	T	C	0.9569	0.0069	0.0252	0.784
rs754566	A	C	0.5259	-0.0049	0.009	0.5838
rs75456749	T	C	0.9565	0.0082	0.0329	0.8034
rs75456778	A	C	0.0352	0.0603	0.0377	0.1098
rs75457054	T	G	0.9842	-0.0026	0.0475	0.9566
rs7545712	A	G	0.5612	-0.0046	0.0119	0.6966
rs75457248	T	C	0.0327	0.0099	0.0318	0.755
rs75457266	A	G	0.9811	0.0354	0.0606	0.5593
rs75457315	T	C	0.0146	-0.0261	0.051	0.609
rs75457471	A	G	0.3626	-0.0176	0.0179	0.3246
rs75457715	A	C	0.976	0.0335	0.0467	0.4735
rs7545777	T	C	0.4994	-0.0008	0.0101	0.9337
rs75457798	A	G	0.0145	0.0216	0.066	0.7436
rs75458001	A	G	0.9814	-0.0122	0.049	0.8027
rs75458036	T	C	0.0773	-0.0072	0.0267	0.7885
rs75458041	A	C	0.9355	0.0163	0.0215	0.4477
rs75458081	T	C	0.0376	-0.0114	0.0329	0.7292
rs75458097	A	G	0.0269	-0.0245	0.0384	0.5242
rs75458655	T	C	0.0225	0.008	0.0386	0.8358
rs75458664	T	C	0.9654	-0.0119	0.0318	0.708
rs7545916	T	C	0.4512	0.0078	0.0096	0.419
rs7545919	A	G	0.4983	-0.0033	0.0118	0.7781
rs75459431	A	G	0.9708	-0.0047	0.0303	0.8777
rs75459574	T	G	0.0163	0.0146	0.0507	0.7739
rs75459646	A	G	0.0227	-0.063	0.043	0.1435
rs75459727	T	C	0.9734	-0.0324	0.0356	0.3628
rs75459822	T	C	0.9681	-0.0023	0.0272	0.9332
rs75459867	T	C	0.0414	0.0111	0.0323	0.7317
rs75460081	A	G	0.0223	-0.0436	0.0399	0.2746
rs75460234	A	G	0.0423	0.032	0.0271	0.2384
rs75460268	A	G	0.0184	0.0337	0.0487	0.4884
rs75460591	T	C	0.0297	0.0182	0.0337	0.59
rs754606	A	G	0.9062	0.0252	0.0165	0.1258
rs75460619	T	C	0.9818	-0.0591	0.0377	0.1167
rs75460941	A	G	0.021	0.0604	0.0382	0.1138
rs75461736	T	G	0.024	-0.0361	0.0405	0.3722
rs75461788	T	C	0.96	0.0012	0.0261	0.9639
rs75462155	A	C	0.0243	0.0124	0.0324	0.7019
rs75462169	T	C	0.0136	-0.1137	0.0609	0.0619
rs75462170	T	G	0.0299	-0.0822	0.0429	0.05565
rs75462212	A	C	0.9829	-0.0237	0.0646	0.7142
rs75462225	A	G	0.0445	0.0005	0.0346	0.9884
rs75462228	T	C	0.9654	0.0248	0.0396	0.5307
rs7546233	A	G	0.0613	0.0458	0.0221	0.03763
rs75462343	T	C	0.9808	-0.0327	0.0474	0.4896
rs75462348	A	G	0.0268	0.0184	0.0342	0.5911
rs75462383	A	G	0.0206	0.0332	0.0422	0.4309
rs75462411	T	C	0.0556	-0.0001	0.0206	0.9963
rs75462460	A	G	0.0172	-0.02	0.0421	0.6347
rs75462486	T	C	0.016	0.0996	0.0467	0.03288
rs754625	A	G	0.7409	-0.0003	0.0213	0.9906
rs75462510	A	G	0.9735	0.0348	0.038	0.3591
rs754626	T	G	0.7674	0.0031	0.0153	0.8399
rs75462778	T	C	0.9878	-0.0483	0.0737	0.512
rs7546283	A	G	0.9661	0.0072	0.0345	0.8355
rs75462901	T	C	0.026	0.028	0.0375	0.4548
rs75462991	T	C	0.9698	0.0027	0.0324	0.9332
rs75463141	A	G	0.9605	-0.0048	0.0318	0.8803
rs75463196	T	C	0.98	0.0114	0.0387	0.7683
rs75463232	T	C	0.9773	-0.1272	0.0482	0.008282
rs75463499	T	C	0.9825	-0.0048	0.0408	0.9058
rs75463545	A	G	0.9401	-0.0028	0.0262	0.9156
rs75463554	T	C	0.0398	-0.0167	0.0333	0.6162
rs75463642	A	G	0.0449	-0.0133	0.0295	0.6523
rs75463660	A	G	0.0204	0.0146	0.0387	0.7057
rs75464194	A	G	0.0204	0.0206	0.0417	0.6211
rs75464748	T	C	0.0438	-0.0048	0.024	0.8424
rs75464759	T	G	0.0265	-0.0276	0.0327	0.3982
rs75464806	A	G	0.9703	0.0168	0.0334	0.6145
rs75464811	A	G	0.0266	-0.0237	0.0401	0.5549
rs7546488	T	G	0.5086	0.0099	0.0094	0.295
rs75464976	T	G	0.9668	-0.0181	0.0369	0.6241
rs75464985	T	C	0.033	-0.019	0.0378	0.6159
rs75464986	A	G	0.9598	-0.0271	0.0273	0.3207
rs75465222	T	C	0.0207	0.0395	0.0446	0.3764
rs75465292	T	C	0.9825	-0.0368	0.0416	0.3765
rs75465312	T	C	0.0972	-0.0135	0.0223	0.5458
rs75465409	T	G	0.0176	0.0606	0.0675	0.3694
rs75465457	T	G	0.9728	0.0202	0.0415	0.6268
rs75465761	A	G	0.9476	-0.0054	0.0297	0.8545
rs75465829	T	C	0.0734	0.0112	0.0194	0.5662
rs75466086	T	G	0.0224	-0.0035	0.0357	0.9216
rs75466190	T	C	0.0322	-0.0666	0.0365	0.0683
rs75466358	A	G	0.0237	0.0512	0.0428	0.2321
rs75466594	T	C	0.9714	0.0127	0.0433	0.7688
rs75466596	A	C	0.0182	0.0564	0.0534	0.291
rs75466603	A	G	0.9495	-0.0543	0.0234	0.02038
rs75467056	T	C	0.0188	0.0075	0.0516	0.8844
rs75467080	A	G	0.981	0.0332	0.0382	0.3837
rs75467223	T	C	0.0248	-0.0006	0.0528	0.9913
rs75467356	A	G	0.9708	-0.0356	0.0416	0.3911
rs75467447	T	C	0.9805	-0.0646	0.0418	0.1219
rs75467612	A	G	0.0237	-0.0336	0.0392	0.3913
rs7546764	T	G	0.0814	-0.0032	0.0188	0.8645
rs75468244	A	G	0.0139	0.0076	0.0489	0.8766
rs75468706	T	C	0.0791	-0.0063	0.0247	0.7982
rs75468761	T	G	0.9556	0.0078	0.0259	0.7631
rs75468852	T	C	0.972	0.0445	0.0355	0.2111
rs75469250	T	G	0.0263	-0.031	0.0354	0.3814
rs75469439	A	G	0.9613	-0.0476	0.0408	0.2429
rs75469508	T	C	0.0171	-0.0161	0.0545	0.7674
rs75469558	A	G	0.0277	0.0554	0.0302	0.06627
rs75469657	T	C	0.9638	0.0267	0.0482	0.5804
rs75470088	A	C	0.9723	0.0072	0.0351	0.8372
rs75470211	A	G	0.0284	0.0649	0.033	0.04954
rs75470247	A	G	0.0122	0.0134	0.059	0.8201
rs75470361	A	G	0.9748	0.1053	0.0497	0.0343
rs75470462	T	C	0.0501	-0.0287	0.0238	0.2281
rs75470649	A	G	0.98	-0.0034	0.0406	0.9328
rs75470795	A	C	0.9663	0.0222	0.0374	0.5526
rs75470822	A	G	0.9797	0.0175	0.0423	0.6784
rs75471099	A	G	0.0159	-0.1078	0.0504	0.03263
rs75471287	A	G	0.0216	-0.0564	0.0365	0.122
rs75471425	T	C	0.974	0.0474	0.044	0.2821
rs75471581	A	G	0.9778	0.0303	0.0456	0.5067
rs7547160	T	C	0.551	0.027	0.0113	0.01633
rs7547162	A	G	0.0456	0.0302	0.0283	0.2849
rs75471743	A	G	0.9652	0.0397	0.0282	0.1587
rs75471861	A	C	0.7975	-0.0014	0.0161	0.9291
rs754726	A	G	0.0619	-0.0153	0.0199	0.4429
rs7547272	T	G	0.4818	0.0105	0.0095	0.2655
rs75472725	A	G	0.968	0.026	0.0309	0.4008
rs75472858	T	C	0.0332	0.0043	0.029	0.8829
rs75472878	T	C	0.054	0.011	0.0246	0.6543
rs75472926	A	G	0.9842	-0.0398	0.0515	0.4402
rs75472991	A	C	0.0184	-0.008	0.0471	0.8644
rs75473007	A	G	0.0159	-0.0305	0.0459	0.506
rs75473040	T	C	0.0641	-0.017	0.0188	0.3655
rs75473161	A	G	0.0525	0.032	0.0377	0.3955
rs7547337	A	G	0.5023	0.0122	0.0102	0.2296
rs75473411	A	C	0.0215	-0.0083	0.0379	0.8261
rs7547350	A	G	0.9836	-0.0155	0.0396	0.6957
rs75473553	T	C	0.9654	-0.0158	0.0273	0.5635
rs75473565	A	G	0.9614	-0.0463	0.0285	0.1041
rs75473804	T	C	0.0162	0.0688	0.0557	0.2165
rs7547381	T	C	0.9787	-0.0322	0.0372	0.3881
rs75473975	T	C	0.9779	-0.015	0.037	0.6853
rs75474128	A	G	0.0627	0.0203	0.0268	0.4487
rs7547452	T	C	0.1397	0.0151	0.0152	0.3192
rs75474672	T	C	0.9663	-0.0208	0.0357	0.5595
rs75474832	A	C	0.0302	0.0675	0.0359	0.05991
rs75475052	A	G	0.0166	-0.014	0.0471	0.7657
rs754754	T	C	0.502	-0.0009	0.0112	0.9353
rs75475518	A	G	0.0233	0.0047	0.0446	0.9166
rs75475558	A	G	0.0623	-0.0222	0.023	0.3341
rs7547562	T	G	0.5351	0.0007	0.014	0.9595
rs75475922	T	G	0.971	0.0032	0.0304	0.9154
rs75475984	A	C	0.9343	-0.0173	0.0209	0.4079
rs75475997	A	G	0.983	-0.0363	0.0524	0.488
rs75476037	T	C	0.0641	0.0297	0.0233	0.2034
rs75476040	T	G	0.8533	-0.0263	0.0194	0.1746
rs75476166	A	G	0.967	-0.0246	0.0296	0.4064
rs75476210	A	G	0.9503	0.0069	0.0246	0.7805
rs7547636	T	C	0.9751	0.007	0.0368	0.8493
rs75476419	T	C	0.0159	-0.0089	0.0494	0.8564
rs75476654	T	C	0.9761	0.0164	0.0357	0.6456
rs75477280	A	G	0.0388	0.0434	0.0319	0.1738
rs75477325	A	G	0.0485	0.0084	0.0264	0.7515
rs75477838	T	C	0.0604	-0.0203	0.0201	0.3138
rs75477927	A	G	0.0284	0.0654	0.0389	0.09328
rs75477946	A	G	0.0232	-0.0604	0.0401	0.1316
rs7547796	A	G	0.3835	0.0053	0.0126	0.6751
rs75478143	T	C	0.9852	0.0163	0.0524	0.7565
rs75478164	T	C	0.9859	0.0354	0.0575	0.5385
rs75478195	A	G	0.0472	-0.0382	0.0303	0.2085
rs754783	A	G	0.9004	0.005	0.0168	0.764
rs75478378	T	C	0.9819	-0.0124	0.0444	0.7801
rs75478388	A	G	0.046	-0.0179	0.0244	0.4628
rs75478641	T	C	0.977	-0.0184	0.0344	0.5938
rs75478860	A	C	0.0162	0.0134	0.0465	0.7741
rs7547895	T	C	0.9769	0.0196	0.0473	0.6775
rs7547896	A	G	0.9089	-0.04	0.033	0.2255
rs7547906	A	G	0.0224	0.0359	0.0385	0.3505
rs75479542	T	C	0.0402	0.0151	0.0294	0.6078
rs75479547	T	C	0.9872	-0.0692	0.073	0.3431
rs75479897	A	G	0.0492	-0.0267	0.0314	0.3948
rs7547992	A	C	0.9779	0.0387	0.0641	0.5459
rs75479927	T	C	0.9178	-0.034	0.024	0.1573
rs7547993	A	G	0.2175	0.0217	0.0136	0.1101
rs75479943	T	C	0.952	-0.0066	0.0268	0.8049
rs75480111	T	G	0.0682	-0.0202	0.0212	0.3405
rs75480123	T	C	0.9751	-0.0174	0.0387	0.6532
rs75480213	A	C	0.0444	0.0068	0.0254	0.7896
rs75480238	A	G	0.9864	0.0097	0.0525	0.8533
rs75480469	T	C	0.9167	-0.0008	0.0174	0.9647
rs75480518	A	C	0.9668	-0.0951	0.0354	0.007135
rs75480577	A	G	0.0551	-0.0115	0.0256	0.6526
rs75480652	A	G	0.0573	-0.0131	0.0301	0.6628
rs75480731	T	C	0.9856	-0.0203	0.0518	0.6954
rs75480969	T	G	0.0488	-0.0177	0.024	0.4605
rs75481064	A	G	0.9095	-0.0299	0.0172	0.08134
rs7548119	T	G	0.013	0.0344	0.0674	0.6094
rs75481200	A	G	0.021	0.0186	0.0523	0.7229
rs7548146	T	C	0.0228	0.0502	0.0374	0.1788
rs75481713	T	C	0.0154	-0.0317	0.0553	0.5664
rs75481810	A	G	0.9845	-0.0352	0.0563	0.5311
rs75481836	A	G	0.0181	0.0456	0.0392	0.2445
rs75481976	T	C	0.795	-0.0204	0.0137	0.1372
rs75482197	A	G	0.9758	-0.0519	0.0332	0.1178
rs75482205	T	C	0.049	-0.0269	0.0227	0.235
rs75482220	A	G	0.0677	-0.0208	0.019	0.2741
rs75482343	A	C	0.9822	-0.1371	0.0648	0.0344
rs75482361	T	C	0.9771	-0.0333	0.044	0.4491
rs75482433	A	G	0.0168	0.0643	0.0478	0.1788
rs75482541	T	C	0.9847	0.0051	0.0469	0.913
rs75482568	T	C	0.98	0.0142	0.0458	0.7571
rs75482616	T	C	0.1031	0.0182	0.0167	0.2764
rs75482876	A	G	0.8981	-0.0335	0.017	0.0485
rs75483041	T	C	0.927	-0.0351	0.0197	0.07477
rs75483209	T	G	0.0323	-0.0263	0.0288	0.3614
rs7548323	A	G	0.169	0.0162	0.0127	0.203
rs75483297	T	C	0.0305	-0.013	0.0308	0.672
rs75483830	A	C	0.0368	0.0003	0.0295	0.9908
rs75484099	T	C	0.0281	-0.0531	0.0423	0.2096
rs75484230	A	G	0.9549	-0.0115	0.0263	0.6626
rs75484885	A	G	0.0352	0.0203	0.0298	0.4966
rs7548491	A	C	0.7067	0.0055	0.0133	0.6803
rs75484953	T	C	0.028	-0.0231	0.0327	0.48
rs75485011	A	G	0.0289	0.002	0.0422	0.9617
rs75485064	T	C	0.0286	0.0707	0.0397	0.07531
rs75485143	T	C	0.0135	0.0055	0.0655	0.9335
rs75485211	T	C	0.0212	0.024	0.0483	0.6189
rs75485216	T	C	0.0356	0.0064	0.0359	0.858
rs75485354	A	C	0.0674	0.0231	0.0244	0.3447
rs75485413	T	C	0.0384	-0.0021	0.0286	0.9408
rs75485853	T	G	0.9373	-0.0083	0.0205	0.6833
rs7548615	T	C	0.1059	-0.0269	0.0169	0.1124
rs75486493	A	G	0.967	0.0364	0.0305	0.2337
rs75486676	A	G	0.0225	0.0082	0.0438	0.8518
rs7548683	A	G	0.5194	0.0201	0.0094	0.0324
rs75486850	T	C	0.0694	0.0193	0.0193	0.3178
rs75487056	T	C	0.0251	-0.0672	0.0412	0.1024
rs75487065	A	G	0.0206	0.0561	0.0475	0.2372
rs7548711	T	C	0.5425	0.0001	0.0093	0.9906
rs75487145	A	G	0.9657	-0.0279	0.0324	0.3893
rs75487470	T	C	0.9434	-0.0391	0.023	0.08921
rs75487741	A	C	0.9826	-0.0755	0.0471	0.1087
rs75487999	T	G	0.9651	0.0147	0.0289	0.6113
rs75488322	T	C	0.0445	0.0313	0.0279	0.2612
rs75488543	T	G	0.0617	0.0052	0.0236	0.8265
rs75488559	T	C	0.0378	0.0657	0.0273	0.01587
rs75488857	A	G	0.0417	-0.0445	0.0267	0.09543
rs75488874	T	C	0.8734	-0.0374	0.0181	0.03876
rs7548899	T	C	0.6599	0	0.0098	0.9959
rs75489008	A	G	0.0308	0.0067	0.029	0.8163
rs75489053	A	G	0.976	-0.056	0.0406	0.1682
rs75489285	T	C	0.0145	-0.0088	0.0475	0.853
rs7548939	T	G	0.5088	-0.0228	0.0094	0.01531
rs75489545	T	C	0.0229	0.0486	0.0439	0.2683
rs75489627	A	G	0.0616	0.018	0.0282	0.5239
rs75489733	T	C	0.04	0.0853	0.0352	0.01538
rs75489856	A	G	0.025	0.0258	0.0426	0.5446
rs7549005	A	G	0.634	-0.0009	0.0112	0.9351
rs754901	T	C	0.5616	0.0276	0.0129	0.03297
rs75490317	A	G	0.0261	-0.0701	0.0405	0.08329
rs75490565	A	G	0.0285	0.0139	0.037	0.7068
rs7549076	A	G	0.0353	-0.0133	0.0383	0.7286
rs75490790	T	C	0.9793	-0.0419	0.0401	0.2963
rs75490815	A	G	0.0771	0.0357	0.0247	0.1478
rs75491171	A	C	0.9217	-0.0044	0.0211	0.8336
rs75491281	A	G	0.0621	-0.0058	0.0212	0.7859
rs75491369	T	C	0.0156	-0.0053	0.0763	0.945
rs75491402	A	G	0.0257	0.0254	0.0397	0.5226
rs75491446	T	G	0.0694	-0.0071	0.0225	0.7541
rs7549147	A	G	0.436	0.0104	0.0094	0.2693
rs7549165	T	C	0.54	0.0089	0.0096	0.3507
rs75491724	T	C	0.9539	-0.032	0.0285	0.2608
rs7549186	T	C	0.9734	-0.016	0.0432	0.7114
rs75492097	A	G	0.1158	0.0286	0.0179	0.1106
rs7549212	T	C	0.9146	0.0188	0.0173	0.2787
rs7549215	A	G	0.5075	-0.0005	0.0089	0.9516
rs75492200	A	G	0.0295	-0.0383	0.04	0.3391
rs7549273	A	G	0.151	0.0262	0.0145	0.07042
rs75492753	A	G	0.9603	0.0341	0.0272	0.2106
rs75493095	A	C	0.9748	0.0333	0.0338	0.3251
rs7549310	T	C	0.0213	-0.0027	0.0349	0.939
rs75493236	T	C	0.9744	-0.028	0.0498	0.5737
rs75493503	A	G	0.0355	-0.0042	0.0393	0.9158
rs75493642	A	C	0.9757	0.0107	0.0393	0.7853
rs75493684	A	G	0.0288	-0.006	0.0343	0.8603
rs75493872	T	C	0.0589	0.0159	0.0246	0.519
rs7549398	A	G	0.2685	-0.0077	0.0184	0.6755
rs75494026	T	C	0.918	0.0022	0.0232	0.9232
rs75494085	T	C	0.0156	-0.0088	0.0545	0.8711
rs754943	T	C	0.7134	0.0167	0.011	0.1306
rs75494335	T	G	0.1125	-0.0045	0.0151	0.7666
rs754946	A	G	0.4984	0.0119	0.0093	0.2026
rs75494776	A	G	0.9232	-0.0127	0.0207	0.5377
rs75494846	T	G	0.0471	-0.0316	0.025	0.2072
rs75494875	T	G	0.0326	0.0394	0.0316	0.2132
rs7549492	T	C	0.9748	0.027	0.0542	0.6184
rs7549510	A	C	0.0137	0.0057	0.0512	0.9108
rs75495275	T	C	0.0737	0.0025	0.0189	0.8934
rs75495281	A	G	0.0491	-0.0018	0.0311	0.9546
rs75495389	T	C	0.0394	-0.0166	0.0368	0.6528
rs75495431	A	G	0.0755	0.0236	0.0202	0.2436
rs75495461	A	C	0.9751	0.1091	0.0483	0.02403
rs75495779	T	C	0.0251	-0.0317	0.0469	0.4989
rs75496130	T	C	0.0206	0.0417	0.0481	0.3858
rs75496586	A	G	0.9754	-0.0189	0.0421	0.6528
rs75496708	T	C	0.0518	0.0512	0.03	0.08834
rs75497085	T	C	0.0256	0.0084	0.0419	0.8413
rs75497226	T	C	0.047	0.0067	0.0373	0.8575
rs75497512	A	G	0.9784	0.0356	0.0434	0.413
rs75497635	T	C	0.9812	-0.0285	0.0473	0.5476
rs75497644	T	C	0.0266	-0.0365	0.0412	0.3757
rs75497681	A	G	0.0545	0.0089	0.0282	0.7519
rs75497793	T	G	0.0181	-0.0577	0.0712	0.4175
rs7549832	A	G	0.0408	0.0194	0.033	0.5569
rs75498547	A	G	0.9441	-0.0383	0.0252	0.128
rs7549893	A	C	0.5149	0.0027	0.0101	0.7891
rs75498941	T	C	0.0312	0.0386	0.028	0.1679
rs7549897	T	C	0.03	0.0106	0.0358	0.7676
rs75499345	A	C	0.9739	-0.0302	0.0393	0.4421
rs75499485	A	G	0.9668	0.0406	0.034	0.2328
rs75499501	T	G	0.9829	0.0019	0.0409	0.9636
rs7549951	T	C	0.0452	0.0006	0.0246	0.9806
rs75499693	T	C	0.0177	-0.0794	0.0457	0.08222
rs75499822	A	C	0.9526	-0.0308	0.0282	0.2749
rs75499933	T	C	0.9526	-0.0277	0.0233	0.2347
rs7549996	A	C	0.5385	-0.0301	0.0105	0.004215
rs75500115	A	G	0.9759	-0.0296	0.0538	0.5816
rs7550028	A	G	0.4818	-0.0061	0.0094	0.5157
rs75500295	A	C	0.0153	0.0875	0.0664	0.1873
rs75500392	A	G	0.9834	0.0425	0.0471	0.3663
rs7550040	A	G	0.5715	0.0086	0.0095	0.3642
rs75500449	T	C	0.9826	0.0679	0.0538	0.2067
rs75500500	T	G	0.9251	-0.0382	0.0246	0.1203
rs7550051	A	G	0.5658	0.0025	0.0101	0.8071
rs75500517	A	G	0.9775	0.0261	0.0416	0.5301
rs75500536	A	G	0.0297	0.0169	0.0397	0.6703
rs75500723	T	G	0.978	0.0038	0.0412	0.9267
rs75500872	T	C	0.0517	0.0165	0.0269	0.5406
rs75500888	A	G	0.9807	0.0052	0.0506	0.9179
rs75500951	A	G	0.8882	0.0167	0.0206	0.4179
rs75501051	A	C	0.9714	0.055	0.0352	0.1179
rs75501271	A	G	0.9585	-0.0259	0.0339	0.4455
rs75501440	A	G	0.0434	-0.0135	0.0313	0.6674
rs75501565	A	G	0.0359	-0.0694	0.0363	0.05571
rs75501643	T	C	0.9756	0.1116	0.0406	0.005986
rs75501645	A	G	0.9536	-0.0283	0.0243	0.2443
rs75501749	T	C	0.0191	0.0094	0.0395	0.8112
rs75502002	T	C	0.0288	0.0428	0.0369	0.2457
rs75502158	A	G	0.979	0.0527	0.0404	0.1919
rs75502184	T	G	0.0366	-0.0545	0.0381	0.1528
rs75502416	T	G	0.9434	0.0099	0.0278	0.7235
rs75502764	A	G	0.0146	0.0106	0.0433	0.8065
rs75502779	A	G	0.8935	-0.0381	0.0229	0.09645
rs75502880	T	C	0.0168	0.0674	0.046	0.1429
rs7550294	A	G	0.5266	0.006	0.0093	0.5236
rs75503268	A	G	0.0952	-0.0026	0.0163	0.8739
rs75503548	T	C	0.0333	0.0325	0.0513	0.5263
rs75503645	A	G	0.137	0.0116	0.0189	0.5398
rs75503774	A	G	0.9192	-0.0091	0.0168	0.5885
rs75504065	T	C	0.0439	-0.0183	0.0244	0.4527
rs75504263	T	C	0.0272	0.0844	0.0406	0.03749
rs755043	A	G	0.5137	0.0141	0.0093	0.1284
rs75504712	T	C	0.9778	0.0368	0.0427	0.3889
rs75504751	A	G	0.063	0.0387	0.0239	0.1064
rs7550486	T	C	0.5221	-0.0245	0.0093	0.00806
rs75504890	A	G	0.9684	0.0122	0.0358	0.7342
rs7550490	A	C	0.0732	-0.0276	0.0255	0.2797
rs7550499	A	G	0.0318	0.0017	0.0298	0.9557
rs75505057	T	C	0.9363	0.0121	0.0287	0.6738
rs7550526	A	G	0.5114	0.0016	0.0138	0.9096
rs7550550	A	G	0.9622	-0.0324	0.0331	0.3282
rs7550556	A	G	0.975	-0.0634	0.04	0.1129
rs75505823	T	G	0.0585	-0.0008	0.0232	0.9713
rs75505897	A	C	0.9889	0.0272	0.0807	0.7365
rs75505956	A	G	0.0545	0.035	0.0218	0.1081
rs7550596	T	C	0.9223	-0.0498	0.029	0.0862
rs7550597	A	G	0.9522	0.0007	0.0275	0.979
rs75505984	T	C	0.0444	0.0255	0.0284	0.369
rs75506280	A	G	0.9848	0.0692	0.0528	0.1899
rs75506336	T	C	0.972	0.0361	0.0373	0.3322
rs75506523	T	C	0.0263	-0.0132	0.0374	0.7246
rs75506800	A	G	0.0267	-0.0673	0.0348	0.05298
rs75507015	T	G	0.9538	-0.0033	0.0249	0.8944
rs75507068	A	C	0.0175	0.1153	0.0569	0.0427
rs75507118	A	G	0.0462	0.0127	0.0248	0.6085
rs75507408	A	G	0.0331	0.0627	0.028	0.02501
rs7550758	T	C	0.5019	0.0038	0.0092	0.6829
rs75507632	T	C	0.9776	0.0058	0.0392	0.8829
rs7550786	A	G	0.7987	-0.003	0.0122	0.8078
rs75507919	A	G	0.0207	-0.0129	0.0383	0.7361
rs75508109	A	G	0.9677	0.0343	0.0339	0.3122
rs75508112	T	G	0.9422	0.0001	0.0306	0.9975
rs7550862	A	G	0.2105	-0.0093	0.0166	0.5772
rs75508715	A	C	0.9236	0.0251	0.0179	0.1604
rs75508773	T	C	0.0232	-0.0554	0.0448	0.2158
rs75508804	T	C	0.9716	-0.0489	0.0305	0.1089
rs75508889	A	G	0.0219	0.0307	0.0364	0.3994
rs75509127	T	C	0.0142	0.0254	0.053	0.6321
rs75509160	T	C	0.1686	-0.0044	0.0182	0.8092
rs755094	A	G	0.3738	0.012	0.0103	0.2462
rs75509729	T	C	0.0321	-0.0522	0.0401	0.1937
rs755098	T	C	0.0312	0.0245	0.0304	0.4214
rs75510078	T	G	0.055	0.0327	0.023	0.155
rs75510175	A	G	0.0257	-0.012	0.0471	0.7986
rs75510316	T	G	0.9363	-0.0003	0.0199	0.9899
rs7551043	A	G	0.4426	0.0225	0.0192	0.2391
rs75510616	T	C	0.0216	-0.0487	0.04	0.223
rs75510754	T	C	0.0568	-0.0282	0.0382	0.4605
rs75510791	A	G	0.0151	-0.0994	0.0541	0.06627
rs75510964	A	G	0.9866	0.1125	0.0748	0.1325
rs75511104	T	G	0.0481	0.0176	0.022	0.4242
rs75511219	A	G	0.9878	-0.041	0.077	0.5946
rs75511317	A	C	0.979	-0.015	0.043	0.7271
rs75511365	A	G	0.9535	-0.0191	0.026	0.4623
rs75511387	T	C	0.0225	0.014	0.0354	0.6932
rs75511484	T	C	0.9777	-0.0799	0.0391	0.04071
rs7551153	T	G	0.5381	-0.0012	0.0093	0.893
rs75511562	T	C	0.9857	0.0119	0.0605	0.8445
rs75511600	T	C	0.0692	0.0002	0.0325	0.9958
rs75511781	A	G	0.9522	-0.0226	0.0272	0.4064
rs75511903	T	C	0.0221	0.0986	0.0393	0.01218
rs7551194	T	C	0.2584	-0.0124	0.011	0.2568
rs75511980	A	G	0.9873	-0.0505	0.0553	0.3604
rs75512055	A	G	0.935	0.0053	0.0248	0.8309
rs75512120	T	C	0.0472	-0.0377	0.0294	0.1994
rs75512498	A	G	0.0309	0.0452	0.0352	0.1988
rs75512584	T	C	0.0407	-0.0364	0.0323	0.26
rs75512617	A	G	0.9836	0.0435	0.0487	0.3721
rs7551266	T	G	0.5597	0.0088	0.0094	0.3492
rs75512803	A	C	0.9706	-0.0388	0.0291	0.1833
rs7551304	T	C	0.4969	-0.019	0.0092	0.03864
rs75513177	A	C	0.9615	-0.0528	0.0347	0.1286
rs7551341	A	G	0.5035	0.0101	0.0093	0.2777
rs75513449	A	G	0.022	-0.0248	0.0358	0.489
rs75513457	T	C	0.0312	-0.0437	0.036	0.2253
rs7551377	T	C	0.4666	0.013	0.0093	0.1654
rs75513875	A	G	0.9728	0.0403	0.0328	0.2194
rs75513945	A	G	0.0137	-0.0566	0.0664	0.3935
rs75513956	A	G	0.9709	0.0115	0.0413	0.7809
rs75514076	T	G	0.0183	-0.0033	0.0411	0.9368
rs75514416	A	G	0.9851	-0.0322	0.0616	0.6016
rs75514521	T	C	0.0235	0.0053	0.0512	0.917
rs75514589	T	C	0.0172	-0.0527	0.0522	0.3131
rs75514609	A	G	0.0153	0.0051	0.0547	0.9254
rs75514648	A	C	0.9891	0.1779	0.0969	0.06621
rs75514874	T	C	0.9817	-0.0115	0.0378	0.7606
rs7551490	T	C	0.0312	0.0233	0.0305	0.4455
rs75515129	A	C	0.0275	-0.0596	0.0417	0.1536
rs75515262	A	G	0.9787	-0.1037	0.0427	0.0151
rs75515382	T	C	0.0204	-0.0451	0.0373	0.2264
rs75515476	T	C	0.9607	0.0269	0.0308	0.383
rs7551550	A	C	0.4639	0.0123	0.0094	0.1927
rs75515563	T	C	0.0547	-0.0168	0.0256	0.5109
rs75515725	T	C	0.9673	-0.0075	0.03	0.8029
rs75515956	T	C	0.9702	0.0473	0.0403	0.2411
rs75515998	T	C	0.015	-0.0153	0.0545	0.7792
rs755163	A	G	0.0753	-0.0033	0.0185	0.8563
rs75516462	T	C	0.9652	-0.0058	0.0349	0.8679
rs7551649	T	C	0.5082	-0.0028	0.0093	0.7608
rs75516499	A	G	0.0142	-0.0946	0.0867	0.2752
rs75516516	A	G	0.941	-0.0066	0.0202	0.7429
rs75516623	T	C	0.0341	0.0172	0.0303	0.5697
rs75516889	A	G	0.0258	0.0101	0.0313	0.7473
rs75517190	T	C	0.0168	0.0398	0.0489	0.4163
rs75517233	T	C	0.978	0.0217	0.0429	0.6121
rs75517460	A	G	0.9321	0.0105	0.027	0.6968
rs75517510	T	C	0.9813	-0.0625	0.0398	0.1165
rs75517511	A	G	0.0501	0.0434	0.03	0.1471
rs75517761	A	G	0.9848	-0.084	0.0406	0.03864
rs755179	T	C	0.5017	0.0226	0.0112	0.0442
rs7551806	A	C	0.4935	0.0092	0.0095	0.3322
rs75518075	A	G	0.0163	0.0239	0.0628	0.7036
rs75518134	A	G	0.9745	0.0019	0.0368	0.9581
rs75518211	A	G	0.9744	-0.0192	0.0426	0.653
rs75518228	T	G	0.0241	0.0011	0.0379	0.9773
rs75518248	A	C	0.9592	-0.0005	0.0251	0.9841
rs75518488	A	C	0.0393	0.0708	0.0278	0.01076
rs75518689	A	G	0.0351	0.0304	0.0298	0.3085
rs75518696	A	G	0.0309	-0.015	0.0398	0.7062
rs75518925	T	C	0.9856	-0.0378	0.0589	0.5205
rs75518954	T	C	0.063	0.0434	0.0278	0.1194
rs75518990	T	G	0.0346	-0.0172	0.035	0.6223
rs755190	T	C	0.947	0.0388	0.0235	0.09885
rs75519066	T	C	0.0736	-0.012	0.0209	0.5663
rs75519069	T	G	0.064	0.0438	0.0228	0.05478
rs75519098	A	C	0.0151	0.01	0.0521	0.8484
rs75519102	T	G	0.9483	-0.0253	0.0245	0.3022
rs75519314	A	C	0.9806	-0.0045	0.049	0.9271
rs75519372	T	C	0.0254	0.0323	0.035	0.3567
rs75519424	T	C	0.9473	-0.0185	0.0304	0.5441
rs75519644	A	C	0.0412	-0.0173	0.0265	0.5142
rs75519741	A	G	0.1314	0.0059	0.0138	0.6703
rs75520220	A	G	0.0675	0.0284	0.0185	0.1244
rs75520428	T	G	0.0351	0.0152	0.035	0.6636
rs75520438	A	C	0.0122	-0.0604	0.0546	0.2693
rs75520457	T	C	0.9844	-0.0235	0.0446	0.5977
rs75520642	A	C	0.9348	-0.0023	0.0239	0.9235
rs75520686	A	G	0.9752	-0.0009	0.0396	0.9815
rs75520943	T	C	0.0334	0.0343	0.0357	0.3374
rs75521106	A	G	0.0318	0.0295	0.0285	0.3013
rs75521180	T	C	0.8994	-0.0337	0.033	0.3068
rs75521359	T	C	0.9576	-0.004	0.025	0.8746
rs7552140	T	C	0.553	-0.0073	0.0092	0.427
rs75521460	A	G	0.0919	-0.029	0.0198	0.1428
rs75521577	A	G	0.058	0.0148	0.0267	0.5782
rs75521722	A	G	0.9765	-0.0123	0.0376	0.7434
rs75521791	T	C	0.0535	0.0416	0.0258	0.1068
rs75522447	T	C	0.0174	-0.0022	0.0749	0.9771
rs75522698	T	C	0.0186	-0.0144	0.073	0.8438
rs75522767	T	G	0.9473	-0.0058	0.0241	0.8103
rs75522868	A	G	0.984	-0.1392	0.0557	0.01241
rs75522870	A	C	0.0519	-0.0006	0.0209	0.9757
rs75522906	T	C	0.9707	-0.0608	0.0302	0.04384
rs7552308	T	C	0.5777	0.001	0.0097	0.9205
rs75523190	A	G	0.9707	0.0278	0.033	0.401
rs75523225	A	C	0.0432	0.028	0.0254	0.2708
rs75523343	A	G	0.9777	-0.0258	0.0459	0.5743
rs75523360	T	C	0.9658	0.0293	0.0348	0.3998
rs75523415	A	G	0.0125	-0.0132	0.0514	0.7972
rs75523487	T	G	0.933	-0.0119	0.0193	0.5379
rs75523522	T	C	0.9576	-0.0044	0.0317	0.89
rs75523559	T	C	0.015	-0.0288	0.051	0.5725
rs75524256	T	C	0.0317	-0.0244	0.0321	0.4465
rs75524325	A	G	0.0156	-0.0648	0.0442	0.143
rs75524470	A	G	0.9387	-0.0254	0.0196	0.1948
rs75524601	T	C	0.0209	0.0135	0.0433	0.7545
rs75524741	T	C	0.9552	0.023	0.0561	0.6816
rs75524873	A	C	0.0307	-0.0328	0.0312	0.2935
rs7552531	A	C	0.1352	-0.0076	0.0169	0.6527
rs75525403	T	C	0.0337	0.0221	0.0332	0.5059
rs75525457	T	C	0.0182	-0.0611	0.0477	0.1996
rs75525551	A	G	0.9865	0.0263	0.0672	0.6957
rs75525556	T	G	0.0213	0.0426	0.0433	0.3252
rs75525650	A	G	0.9559	0.0056	0.0232	0.8094
rs75525856	A	G	0.0234	0.0032	0.0341	0.9244
rs755260	T	C	0.4486	0.007	0.0093	0.4555
rs75526156	T	C	0.0267	-0.0207	0.0381	0.5877
rs75526622	A	C	0.9525	0.0112	0.0433	0.796
rs75526745	T	C	0.022	0.0004	0.0483	0.993
rs75526861	A	G	0.0615	0.0345	0.021	0.1002
rs75526932	T	C	0.0306	-0.0178	0.0283	0.5283
rs75527174	A	G	0.0544	0.0119	0.0234	0.6111
rs75527235	A	G	0.0337	0.0162	0.0328	0.6203
rs75527460	A	C	0.0138	0.0033	0.0773	0.9656
rs75527485	A	G	0.9725	-0.0665	0.0397	0.09402
rs75527684	A	G	0.1044	-0.026	0.0186	0.1627
rs75528037	A	G	0.0201	-0.0159	0.0449	0.7227
rs75528050	A	C	0.9746	-0.0157	0.0338	0.6415
rs75528071	A	G	0.0493	-0.0255	0.0302	0.3981
rs7552808	T	C	0.0325	-0.004	0.0312	0.8988
rs75528130	A	G	0.9806	0.0371	0.0412	0.3679
rs75528238	T	C	0.0443	-0.0119	0.0346	0.7296
rs7552825	T	C	0.335	0.0156	0.0109	0.152
rs75528262	T	C	0.0481	-0.0237	0.031	0.4456
rs75528265	T	C	0.9878	-0.0075	0.0657	0.9091
rs7552838	A	C	0.5228	-0.0141	0.0097	0.1458
rs75528456	A	G	0.0217	-0.0223	0.0541	0.6798
rs75528472	T	C	0.0191	0.0416	0.0473	0.3789
rs75528495	T	C	0.0146	0.0134	0.0487	0.7827
rs75529155	A	C	0.9504	0.0051	0.0304	0.8655
rs75529190	T	G	0.0186	-0.0329	0.0476	0.4902
rs75529319	T	C	0.0223	-0.0043	0.0464	0.9266
rs75529430	A	C	0.9819	-0.0015	0.0423	0.9714
rs75529805	T	C	0.925	-0.0002	0.0175	0.9897
rs75529963	A	G	0.9261	-0.0172	0.0191	0.3689
rs75529994	T	C	0.0253	0.0232	0.0342	0.4962
rs755300	T	C	0.6374	-0.0102	0.0102	0.3185
rs75530131	A	G	0.0153	0.0116	0.0616	0.8512
rs75530218	T	C	0.0288	-0.0493	0.0382	0.1967
rs75530237	A	G	0.0572	-0.0282	0.03	0.3477
rs75530339	T	C	0.0512	-0.0136	0.0293	0.6436
rs75530627	A	G	0.0675	-0.0149	0.0297	0.6159
rs75530721	T	C	0.9643	-0.0087	0.0361	0.8092
rs7553087	A	G	0.0671	0.0249	0.0225	0.2677
rs75531182	A	G	0.0162	0.0497	0.0476	0.2961
rs75531207	A	G	0.9521	-0.0079	0.0267	0.7667
rs7553139	A	G	0.0697	0.0024	0.0183	0.8949
rs75531466	A	G	0.9623	-0.0011	0.0287	0.9703
rs75531541	T	C	0.0418	0.0054	0.0268	0.8399
rs75531758	T	C	0.9835	-0.069	0.0653	0.2906
rs75531785	A	C	0.92	-0.0053	0.0172	0.7572
rs75531787	A	G	0.0571	0.0311	0.0232	0.1803
rs75532099	A	G	0.0524	-0.0075	0.0237	0.7513
rs7553211	T	G	0.503	0	0.0093	0.9985
rs75532121	A	G	0.0483	0.0149	0.0332	0.6529
rs75532484	T	C	0.9881	0.0466	0.07	0.5057
rs75532863	T	C	0.0218	-0.0234	0.0473	0.6204
rs75532873	T	C	0.0366	-0.0167	0.0257	0.5161
rs75532926	A	G	0.9217	-0.0111	0.0211	0.5984
rs75533020	T	C	0.9767	0.0372	0.0393	0.3437
rs75533112	A	G	0.9735	-0.0519	0.035	0.1384
rs7553325	T	C	0.4952	0.0049	0.0093	0.5943
rs75533438	T	C	0.0238	-0.0297	0.0517	0.5649
rs75533585	A	G	0.0171	0.0934	0.0786	0.2346
rs75533653	A	G	0.0285	0.0558	0.0381	0.1427
rs75533913	A	G	0.0188	0.0979	0.045	0.02969
rs7553404	A	C	0.9795	-0.1262	0.0438	0.00394
rs7553407	T	C	0.5695	0.005	0.0093	0.5886
rs75534250	A	G	0.9867	-0.0749	0.055	0.1736
rs75534352	A	G	0.024	0.0214	0.0429	0.6181
rs7553487	A	C	0.9174	-0.0338	0.0178	0.05725
rs75535528	A	G	0.9757	0.0213	0.0364	0.5582
rs75535653	A	G	0.9815	-0.0193	0.0437	0.6586
rs75535869	T	G	0.0162	0.1209	0.0452	0.00741
rs75535945	T	C	0.9876	-0.0577	0.0466	0.2157
rs75536382	T	C	0.9821	0.0068	0.0506	0.8925
rs7553648	T	C	0.5676	-0.0052	0.0094	0.5765
rs75536614	A	G	0.9679	-0.019	0.0281	0.4998
rs7553714	T	C	0.5053	0.0048	0.0097	0.6178
rs75537244	A	G	0.0234	-0.0835	0.0376	0.02663
rs7553734	A	G	0.0207	-0.0217	0.0371	0.5591
rs75537346	A	G	0.9754	-0.0306	0.0349	0.3812
rs75537421	A	C	0.9585	-0.0348	0.0279	0.2119
rs7553744	T	C	0.842	-0.017	0.0158	0.2806
rs7553752	T	C	0.5212	-0.0121	0.0095	0.2038
rs7553760	A	G	0.7413	-0.0165	0.0184	0.3725
rs75537621	A	C	0.9836	-0.1195	0.0493	0.01532
rs75537946	T	G	0.0483	0.0177	0.0315	0.5753
rs75538321	T	C	0.9787	0.0059	0.0583	0.92
rs75538460	A	C	0.0306	0.0471	0.0405	0.2447
rs75538651	T	C	0.0247	0.0146	0.0398	0.7129
rs7553904	A	G	0.0718	-0.0359	0.0266	0.1776
rs75539194	A	G	0.0222	-0.0346	0.0448	0.4399
rs75539352	A	G	0.0701	0.041	0.0217	0.05871
rs75539593	T	C	0.9655	-0.0531	0.0408	0.193
rs75539795	A	G	0.0151	0.0099	0.057	0.8623
rs75539919	A	G	0.0494	-0.0376	0.0241	0.1182
rs75540361	A	G	0.9583	-0.0412	0.0347	0.2344
rs75540527	A	G	0.982	-0.004	0.0521	0.9388
rs75540543	A	G	0.9803	0.0869	0.0494	0.0789
rs75540773	A	G	0.9792	0.0339	0.0574	0.5552
rs75540816	A	G	0.9867	0.0399	0.0583	0.4936
rs75540951	T	G	0.9744	-0.0955	0.048	0.04654
rs75541024	A	C	0.0214	0.0454	0.0404	0.2612
rs75541025	T	C	0.9815	-0.0036	0.0475	0.9392
rs75541090	T	C	0.0215	0.0272	0.0393	0.4899
rs75541284	T	C	0.0261	-0.0235	0.0441	0.5945
rs75541400	A	G	0.0792	0.0042	0.0179	0.8124
rs75541622	T	C	0.0453	0.0011	0.0289	0.9683
rs75541892	T	C	0.015	-0.0417	0.0577	0.4701
rs75542031	T	C	0.0419	0.0266	0.0303	0.3795
rs75542216	A	C	0.0415	-0.0037	0.0241	0.8793
rs75542355	T	G	0.9839	-0.0454	0.0397	0.2524
rs7554248	T	C	0.4893	-0.0012	0.0094	0.9
rs75542561	T	G	0.0533	-0.0065	0.0294	0.8256
rs75542568	A	C	0.0635	0.0314	0.0229	0.1708
rs75542654	T	C	0.9878	0.0724	0.0759	0.34
rs75542953	T	C	0.9756	0.1002	0.0507	0.04825
rs75543013	A	G	0.0165	0.0175	0.0465	0.7065
rs75543035	T	C	0.0343	-0.0327	0.0275	0.2349
rs75543117	A	C	0.9495	-0.0624	0.0282	0.02708
rs75543133	A	G	0.0172	-0.0529	0.0468	0.2589
rs75543351	T	C	0.9683	-0.0384	0.0311	0.217
rs75543390	A	G	0.9801	-0.0461	0.0449	0.3046
rs75543533	A	G	0.0585	0.0101	0.0288	0.7252
rs75543866	T	C	0.135	0.0127	0.0151	0.4004
rs75543887	T	C	0.0196	-0.0112	0.0395	0.7758
rs75543931	T	C	0.0578	0.0064	0.0203	0.7532
rs75543946	A	G	0.0117	0.0335	0.0829	0.6858
rs75544054	T	C	0.9801	0.0918	0.0712	0.1972
rs75544106	T	C	0.0352	-0.0035	0.0313	0.912
rs75544342	T	G	0.9837	-0.0243	0.0653	0.7093
rs75544400	T	C	0.032	0.081	0.0324	0.01227
rs75544584	A	G	0.9718	0.0184	0.0313	0.556
rs75544731	A	C	0.9711	-0.0385	0.0328	0.2412
rs75544795	T	C	0.921	0.0241	0.0193	0.212
rs7554499	T	C	0.2955	0.002	0.0104	0.8466
rs7554551	T	C	0.6577	-0.0165	0.0102	0.1063
rs7554574	T	C	0.0156	-0.0288	0.0554	0.603
rs75545880	A	G	0.984	-0.0346	0.0565	0.5409
rs75545892	T	C	0.0529	0.0322	0.0264	0.2219
rs75546024	A	C	0.0636	-0.0082	0.0208	0.6916
rs75546158	T	C	0.0206	-0.0471	0.0415	0.257
rs75546198	A	G	0.0133	-0.0792	0.0546	0.1472
rs75546220	T	C	0.9854	0.0097	0.0596	0.8711
rs75546221	T	C	0.9246	0.0312	0.0257	0.2248
rs75546267	T	G	0.9617	0.0106	0.0404	0.7941
rs7554653	T	C	0.9846	-0.0235	0.0472	0.6179
rs75546557	A	G	0.0195	-0.0482	0.0398	0.226
rs75546655	A	G	0.0177	0	0.0421	0.9999
rs75546806	T	G	0.9746	-0.0652	0.0363	0.07203
rs75547020	T	G	0.9718	0.0607	0.0409	0.1382
rs7554703	T	C	0.4935	0.0004	0.009	0.9639
rs7554716	T	C	0.0353	0.0068	0.0268	0.799
rs75547204	A	G	0.9592	-0.0624	0.0271	0.02113
rs75547268	A	G	0.0157	-0.0852	0.0506	0.09236
rs7554735	A	G	0.037	-0.0307	0.0271	0.2564
rs7554744	T	G	0.5012	-0.005	0.0094	0.5965
rs7554746	T	C	0.0988	-0.0005	0.0168	0.9744
rs75547679	T	G	0.9842	0.1069	0.0565	0.05846
rs75548030	T	C	0.0609	-0.0157	0.0252	0.5324
rs755481	T	G	0.5309	0.0106	0.0098	0.2773
rs75548421	T	C	0.9378	0.0124	0.0201	0.536
rs75548502	T	G	0.9466	0.0313	0.0245	0.2011
rs755486	A	G	0.5297	0.0028	0.0096	0.7669
rs75548706	T	G	0.9881	0.0928	0.0776	0.2318
rs75548893	T	C	0.0282	-0.0135	0.0373	0.7177
rs75548950	T	C	0.9319	-0.0071	0.0185	0.7016
rs75549018	T	C	0.0316	0.0145	0.0347	0.6758
rs75549130	A	C	0.0234	0.0368	0.0365	0.3145
rs75549291	A	G	0.0285	-0.0034	0.0323	0.9162
rs75549362	T	C	0.9535	-0.0024	0.023	0.9182
rs75549711	T	C	0.0141	-0.0343	0.0676	0.6114
rs7554975	A	C	0.4442	0.008	0.009	0.378
rs75549799	T	C	0.0332	-0.0203	0.0278	0.467
rs7554994	T	C	0.03	0.0335	0.0294	0.2555
rs7555006	A	G	0.5669	0.0095	0.0093	0.3063
rs7555011	T	C	0.4488	-0.0065	0.0094	0.4894
rs75550157	A	G	0.0629	0.0304	0.0226	0.1789
rs75550282	A	G	0.984	-0.0772	0.0509	0.1292
rs7555033	A	C	0.9395	0.0032	0.0219	0.8844
rs75550383	T	C	0.9446	-0.0011	0.0263	0.9677
rs75550607	T	C	0.0224	-0.0566	0.0503	0.2607
rs75550770	A	G	0.9519	0.0218	0.0241	0.3649
rs755509	A	G	0.5156	-0.0033	0.0107	0.7613
rs7555117	T	C	0.5236	0.0173	0.0091	0.05783
rs75551255	A	C	0.0166	-0.0977	0.0588	0.09647
rs75551315	T	C	0.0316	0.0095	0.0299	0.751
rs7555155	T	C	0.5175	-0.0077	0.0094	0.4177
rs75551616	A	G	0.068	-0.0004	0.0243	0.9882
rs75551765	T	G	0.0198	-0.0048	0.0496	0.9224
rs75551767	A	G	0.0246	-0.0009	0.0347	0.9783
rs75551936	A	C	0.0139	0.0041	0.0828	0.9607
rs75551965	T	G	0.9736	-0.0549	0.0445	0.217
rs7555231	A	G	0.5041	-0.0085	0.0159	0.5919
rs75552314	T	G	0.9507	-0.0603	0.0297	0.04217
rs75552455	T	C	0.0166	0.0232	0.0453	0.6083
rs75552868	A	G	0.0143	0.0403	0.0625	0.5196
rs7555306	A	G	0.0167	-0.0263	0.0542	0.6279
rs75553061	T	C	0.0236	0.0026	0.0331	0.9363
rs75553083	T	C	0.0197	0.044	0.0484	0.363
rs7555331	A	G	0.5056	-0.017	0.0095	0.07369
rs755536	T	C	0.0336	0.094	0.047	0.04537
rs75553637	A	G	0.1002	-0.0075	0.0174	0.6649
rs7555383	A	G	0.4956	-0.0166	0.0093	0.07452
rs75554010	A	G	0.8167	-0.0305	0.0177	0.08533
rs75554117	A	G	0.9548	0.0082	0.031	0.792
rs75554213	A	G	0.0158	-0.0563	0.0538	0.2954
rs75554430	A	G	0.0415	0.0208	0.0262	0.4275
rs75554631	A	G	0.0139	-0.0341	0.0527	0.5183
rs75554761	T	C	0.9304	-0.0399	0.0205	0.05162
rs75555098	A	G	0.0125	0.1578	0.0621	0.01105
rs75555168	T	C	0.9662	0.0069	0.0318	0.8289
rs75555545	T	C	0.1174	-0.0124	0.0195	0.5224
rs75555576	T	C	0.0258	-0.0151	0.0354	0.6698
rs75555904	T	C	0.017	-0.0146	0.0444	0.7427
rs75556032	A	G	0.0323	-0.0489	0.0399	0.2199
rs75556274	T	C	0.0249	0.0251	0.0416	0.5471
rs75556278	T	C	0.9418	0.0106	0.0235	0.6513
rs75556406	A	G	0.0291	-0.0028	0.0299	0.9262
rs7555648	T	C	0.6315	-0.0061	0.0142	0.667
rs75556676	A	G	0.0304	-0.0019	0.0313	0.9511
rs75556859	A	G	0.0322	0.0288	0.0291	0.3224
rs75556961	A	G	0.9264	0.0119	0.0306	0.696
rs75557138	A	C	0.981	-0.0723	0.0357	0.04284
rs75557188	A	G	0.0335	-0.0614	0.0411	0.1355
rs75557266	T	C	0.0225	-0.03	0.0409	0.4641
rs75557442	T	C	0.9761	0.0023	0.0425	0.9559
rs75557511	A	G	0.0255	-0.0122	0.0371	0.7418
rs75557784	T	G	0.0326	0.0329	0.0334	0.3251
rs75557815	A	G	0.9624	-0.0101	0.0302	0.7382
rs75557840	T	C	0.9676	0.03	0.0306	0.3272
rs75557851	T	C	0.975	-0.0333	0.0314	0.2895
rs75557883	T	C	0.9864	-0.0319	0.0532	0.549
rs75557924	T	C	0.0483	-0.0314	0.0254	0.2162
rs75557926	A	G	0.9711	-0.0903	0.0388	0.02008
rs75558181	T	C	0.0239	0.02	0.0443	0.6516
rs75558335	T	C	0.9886	-0.0815	0.075	0.2771
rs75558424	A	G	0.8971	-0.011	0.016	0.4905
rs75558451	T	C	0.984	-0.0538	0.0488	0.2706
rs75558468	T	C	0.9691	-0.0408	0.04	0.3083
rs75558503	A	G	0.0265	0.0113	0.0395	0.7739
rs75558534	A	G	0.9726	0.0249	0.0374	0.5049
rs75558535	T	G	0.016	0.0153	0.0501	0.7607
rs75558669	A	G	0.969	0.0835	0.0406	0.03987
rs75559088	T	C	0.0253	-0.075	0.0454	0.09831
rs755593	A	G	0.9792	-0.0038	0.0343	0.9121
rs75559421	T	G	0.9428	0.0512	0.0282	0.06939
rs75559589	T	C	0.11	0.0244	0.0191	0.2024
rs75559616	A	G	0.942	-0.0147	0.0204	0.4717
rs75559649	T	C	0.0159	0.0403	0.0682	0.555
rs75559706	A	G	0.9633	-0.0195	0.0359	0.5882
rs75560446	T	C	0.9689	0.0007	0.0353	0.9836
rs75560588	A	G	0.0157	0.017	0.0679	0.8027
rs75560708	A	G	0.9747	-0.0152	0.0419	0.7162
rs75560733	T	C	0.0648	0.0242	0.0212	0.254
rs75560856	A	G	0.0306	0.0578	0.0359	0.1074
rs7556089	T	G	0.4796	0.0078	0.0093	0.3987
rs75560894	A	G	0.0444	0.0126	0.0287	0.6607
rs75561131	T	C	0.9471	0.0364	0.0212	0.08649
rs75561471	T	G	0.962	-0.0081	0.0315	0.7964
rs7556152	T	G	0.9359	0.0136	0.0207	0.5091
rs75561533	A	G	0.0213	-0.0101	0.0716	0.8877
rs75561575	A	G	0.0208	0.0217	0.0474	0.6478
rs75561665	A	G	0.9738	-0.014	0.0387	0.7166
rs75561723	T	C	0.0244	0.0097	0.0389	0.8027
rs75561832	T	C	0.9288	-0.0294	0.0201	0.1438
rs7556190	A	G	0.9766	0.0487	0.0368	0.1854
rs75561923	A	G	0.046	-0.0127	0.0296	0.6674
rs75562011	A	G	0.9807	0.0282	0.0466	0.5454
rs75562012	T	G	0.9808	0.0115	0.0478	0.8095
rs75562095	A	G	0.9528	-0.0095	0.0304	0.7544
rs75562337	T	C	0.0374	0.0256	0.0296	0.3878
rs75562398	T	G	0.0306	0.052	0.031	0.09293
rs75562419	A	G	0.6867	-0.0019	0.0123	0.8795
rs7556264	A	C	0.0577	0.0142	0.0237	0.5485
rs75563014	A	G	0.0431	0.0222	0.0316	0.4814
rs75563240	T	C	0.0824	-0.0129	0.0171	0.4504
rs7556328	A	G	0.5479	-0.0006	0.0093	0.945
rs75563337	T	C	0.9844	-0.0051	0.0446	0.9097
rs75563363	T	C	0.0353	-0.0214	0.0382	0.5755
rs75563453	T	C	0.0414	-0.0264	0.026	0.3088
rs75563540	T	C	0.9816	-0.0511	0.0392	0.1928
rs75563574	A	G	0.0201	0.0178	0.0418	0.6697
rs7556361	T	C	0.1343	-0.014	0.0177	0.4264
rs75563754	A	G	0.951	0.018	0.0301	0.549
rs75563794	A	C	0.9603	-0.0077	0.0366	0.8325
rs75563817	T	C	0.0363	0.0716	0.0349	0.04025
rs7556397	T	C	0.4796	-0.0038	0.0095	0.6884
rs7556404	T	C	0.9724	-0.0889	0.0312	0.004387
rs75564301	A	G	0.0699	0.0041	0.0219	0.8517
rs75564465	A	G	0.0203	0.0456	0.0406	0.2614
rs75564607	A	C	0.9813	0.011	0.0396	0.7808
rs75564611	A	C	0.9618	0.0299	0.0297	0.3142
rs75564724	T	C	0.987	0.0318	0.0722	0.6599
rs75564778	A	G	0.0553	0.0152	0.0237	0.5195
rs7556484	T	C	0.9742	-0.044	0.0414	0.288
rs75564936	A	G	0.03	-0.0102	0.0353	0.7729
rs75564962	T	C	0.0238	0.0161	0.0486	0.7407
rs75565065	T	G	0.0265	-0.0607	0.0396	0.1257
rs75565132	T	C	0.0127	-0.0845	0.0676	0.2112
rs75565175	T	C	0.0291	0.0242	0.0309	0.4339
rs75565192	T	G	0.9825	0.0234	0.0472	0.6197
rs755655	A	C	0.0459	-0.0036	0.0277	0.8961
rs75565509	T	C	0.0207	0.0912	0.0438	0.03721
rs75565568	A	G	0.9312	0.0105	0.0205	0.6073
rs755656	T	C	0.5721	0.0084	0.0098	0.3869
rs75565743	A	G	0.0171	0.0262	0.0536	0.6242
rs75565777	T	C	0.0281	0.0242	0.0324	0.4553
rs75565817	T	C	0.0187	0.0685	0.0473	0.1477
rs7556592	T	G	0.488	0.0034	0.0092	0.7098
rs75565931	T	C	0.0177	0.0628	0.0436	0.15
rs75566119	A	G	0.9577	-0.0448	0.0329	0.1727
rs755663	T	G	0.9699	0.0353	0.0424	0.4052
rs75566429	T	C	0.979	0.0581	0.0488	0.2337
rs75566466	A	G	0.9352	-0.022	0.0226	0.33
rs75566595	A	G	0.0306	0.0493	0.0347	0.155
rs75566961	T	C	0.015	0.0396	0.0551	0.4726
rs75567009	A	G	0.9709	-0.0327	0.0306	0.2864
rs75567046	A	G	0.1472	0.0042	0.0165	0.7995
rs75567245	T	C	0.986	-0.0936	0.0544	0.08528
rs75567356	T	C	0.984	0.0412	0.0418	0.3251
rs75567576	T	G	0.0547	0.0471	0.0422	0.2647
rs75567777	A	G	0.0338	0.0137	0.0366	0.7081
rs75567824	T	G	0.0177	0.0081	0.0385	0.8324
rs75567925	A	G	0.0155	0.1076	0.0533	0.04339
rs75568154	T	C	0.9634	-0.0262	0.0282	0.3524
rs75568279	T	C	0.983	-0.0403	0.0512	0.4316
rs75568398	A	C	0.0171	-0.0315	0.0506	0.5342
rs75568402	T	C	0.0257	-0.0736	0.0429	0.08586
rs75568498	A	C	0.9479	-0.0027	0.0237	0.9078
rs75568790	A	G	0.0449	0.008	0.0266	0.7653
rs75568793	A	G	0.0305	0.0323	0.0345	0.3484
rs75568952	T	C	0.0528	0.0087	0.0302	0.7721
rs75568974	A	G	0.9704	0.0275	0.0307	0.3709
rs75569095	A	G	0.1336	0.0071	0.0178	0.6914
rs75569509	A	G	0.9768	-0.0196	0.0372	0.5983
rs7556960	T	C	0.6139	-0.0232	0.0099	0.01872
rs7556977	A	G	0.5084	-0.0084	0.0102	0.4067
rs75570053	A	G	0.048	-0.0306	0.023	0.1825
rs75570249	T	C	0.0185	-0.0243	0.0485	0.6157
rs75570490	T	C	0.9821	0.0614	0.0524	0.2413
rs75570947	T	C	0.9568	0.0057	0.0246	0.8156
rs75571036	T	C	0.0134	-0.0256	0.0774	0.7405
rs75571088	A	G	0.032	-0.019	0.029	0.5108
rs75571104	T	C	0.0569	-0.0166	0.0217	0.4429
rs75571257	A	G	0.948	-0.007	0.0225	0.7551
rs75571391	A	G	0.0389	0.0318	0.0294	0.2797
rs75571494	A	G	0.03	0.003	0.0349	0.9308
rs7557178	A	C	0.0653	0.043	0.0451	0.3401
rs75571852	A	G	0.041	0.0282	0.026	0.2773
rs75571869	T	C	0.0183	0.0092	0.0452	0.8391
rs75572067	T	C	0.0331	-0.0455	0.0356	0.202
rs7557226	T	C	0.6312	0.0008	0.0096	0.932
rs75572270	T	C	0.9472	0.0095	0.0209	0.6487
rs75572438	A	G	0.061	0.0177	0.0213	0.4065
rs75572486	A	G	0.0396	0.0058	0.0259	0.8221
rs75572678	T	C	0.988	0.0459	0.0651	0.4803
rs7557276	A	G	0.5575	-0.0026	0.0093	0.7824
rs75572935	A	G	0.0143	0.0715	0.06	0.2338
rs75572986	T	G	0.0218	0.021	0.0401	0.5998
rs75573031	A	G	0.0501	0.0267	0.0233	0.2524
rs75573044	A	G	0.0841	0.0202	0.0214	0.347
rs75573512	A	G	0.979	0.0647	0.0377	0.08599
rs75573615	T	C	0.0341	0.0048	0.0298	0.8713
rs75573684	T	C	0.9826	-0.038	0.0411	0.3561
rs75574363	T	G	0.0159	0.0585	0.0528	0.2681
rs75574415	T	G	0.024	-0.0005	0.0446	0.9912
rs75574560	T	C	0.9795	0.0205	0.0419	0.624
rs7557464	T	C	0.9745	-0.035	0.043	0.4152
rs75574855	A	G	0.0282	0.0295	0.0328	0.3679
rs75574856	T	C	0.0249	-0.022	0.036	0.5414
rs75575167	A	G	0.985	0.0844	0.0579	0.1448
rs75575401	T	C	0.0312	0.0345	0.0526	0.5123
rs75575568	T	C	0.0145	-0.006	0.0511	0.907
rs75575592	T	C	0.0157	-0.0417	0.0535	0.4361
rs75576121	A	G	0.9666	-0.0073	0.0285	0.7979
rs75576827	A	G	0.0175	-0.0006	0.0518	0.9911
rs75576903	T	C	0.0328	0.0343	0.0324	0.29
rs75577088	A	G	0.0253	0.0545	0.0423	0.1984
rs75577528	T	C	0.9744	0.015	0.0374	0.6881
rs75577554	A	G	0.9569	-0.0087	0.027	0.7463
rs75577638	A	C	0.067	0	0.0191	0.9991
rs75577654	T	C	0.0181	0.0241	0.0531	0.6499
rs75577850	T	C	0.0623	-0.0122	0.025	0.6244
rs75578333	T	C	0.9825	0.022	0.0436	0.6139
rs75578334	A	C	0.0266	0.0373	0.0335	0.266
rs75578433	A	G	0.0296	0.0474	0.0429	0.2687
rs75578493	A	G	0.9741	-0.0049	0.0335	0.8837
rs75578981	A	G	0.9784	0.0173	0.0356	0.6271
rs75579171	A	G	0.9678	0.0263	0.0346	0.4475
rs75579207	A	G	0.047	-0.0318	0.0316	0.3139
rs75579314	A	G	0.0782	-0.0043	0.0237	0.8551
rs7557937	A	G	0.3305	-0.0026	0.0105	0.808
rs75579396	A	G	0.9785	0.0785	0.0363	0.03041
rs75579433	T	C	0.9537	0.0217	0.0339	0.5226
rs75579453	T	G	0.9844	0.021	0.0781	0.7876
rs7557965	T	C	0.945	0.0264	0.0209	0.2058
rs75579694	A	G	0.0159	0.0529	0.0427	0.2154
rs75579850	T	C	0.0178	-0.0276	0.0566	0.6252
rs75579863	T	C	0.9743	0.0937	0.0355	0.00834
rs75579967	T	C	0.9761	-0.0144	0.035	0.6806
rs75579979	T	C	0.0466	-0.025	0.025	0.3163
rs75579980	A	G	0.0134	0.013	0.0495	0.7931
rs75579988	A	G	0.0167	0.0518	0.0442	0.2413
rs75579998	T	C	0.9746	0.0131	0.032	0.6821
rs7558006	T	C	0.5402	-0.0065	0.0103	0.5288
rs75580201	T	G	0.9231	0.0008	0.0209	0.9678
rs75580211	A	G	0.0157	0.029	0.0573	0.6123
rs75580420	A	G	0.9683	-0.1034	0.0353	0.003428
rs75580444	A	G	0.0332	-0.0609	0.0369	0.09909
rs75580892	T	G	0.0811	0.0056	0.0206	0.7873
rs75580920	A	C	0.0202	0.0537	0.04	0.18
rs75580952	A	G	0.0329	0.0429	0.0361	0.2346
rs75581022	T	C	0.071	0.0178	0.0202	0.3797
rs75581131	A	G	0.0185	0.0233	0.0449	0.6044
rs75581174	A	G	0.0205	0.0355	0.0343	0.3015
rs75581218	A	G	0.9713	-0.0137	0.0452	0.7615
rs75581449	A	G	0.9817	0.0214	0.0437	0.6246
rs75581754	T	G	0.0363	-0.0254	0.0279	0.3631
rs75581794	A	G	0.9627	-0.002	0.0314	0.9483
rs7558184	T	C	0.6694	0.0003	0.0116	0.9774
rs75581867	A	G	0.0196	0.0025	0.0464	0.9566
rs75581923	T	C	0.0419	-0.0247	0.0268	0.3565
rs75581953	A	G	0.0199	0.0112	0.0429	0.7945
rs75582044	T	G	0.9648	0.052	0.0393	0.1856
rs75582075	T	C	0.0127	0.0699	0.0832	0.4004
rs75582205	T	C	0.0204	0.0033	0.0368	0.9286
rs7558245	T	G	0.9711	0.0125	0.0302	0.6789
rs755825	A	G	0.0293	0.0081	0.038	0.8307
rs7558315	T	G	0.0287	-0.0306	0.0318	0.3356
rs75583221	T	G	0.9419	-0.0137	0.0204	0.5012
rs75583301	A	G	0.0422	0.0082	0.029	0.7766
rs7558333	T	C	0.7313	-0.0281	0.0222	0.2054
rs7558342	T	G	0.4983	0.0008	0.01	0.9358
rs75583507	A	G	0.9662	-0.0299	0.0288	0.2998
rs7558386	A	G	0.624	0.0012	0.0102	0.9075
rs75584255	T	C	0.9687	0.0539	0.0324	0.09594
rs75584356	T	C	0.9659	-0.0006	0.0306	0.9837
rs75584666	T	C	0.9226	-0.0379	0.0301	0.2081
rs7558483	T	C	0.3619	-0.0046	0.0123	0.7101
rs75584857	A	G	0.9861	-0.0961	0.0881	0.2752
rs75585068	A	G	0.0385	0.0236	0.0249	0.342
rs75585263	A	G	0.9822	-0.0282	0.0394	0.4739
rs75585377	T	C	0.0174	-0.0131	0.0541	0.8094
rs75585384	A	C	0.9606	-0.0042	0.0257	0.8708
rs75585661	T	G	0.0217	0.0018	0.0393	0.9633
rs75585827	T	C	0.9576	0.0132	0.0259	0.6096
rs75585854	A	G	0.874	-0.0106	0.0218	0.6265
rs75585939	T	C	0.0315	-0.0064	0.0394	0.8709
rs75586156	A	G	0.0348	0.0217	0.0248	0.382
rs75586401	A	G	0.0508	0.0518	0.0297	0.0812
rs75586433	T	C	0.9805	-0.0068	0.0403	0.867
rs75586537	A	C	0.0342	-0.0063	0.0316	0.8409
rs75586742	A	G	0.0694	-0.06	0.0253	0.01764
rs75586771	A	C	0.0407	-0.0227	0.0324	0.4827
rs75586874	A	C	0.0276	0.008	0.031	0.7951
rs75587059	T	C	0.0353	-0.0576	0.0325	0.07604
rs75587244	A	G	0.978	-0.0282	0.045	0.5305
rs75587291	A	G	0.9795	-0.0833	0.0387	0.03131
rs75587454	A	G	0.9457	0.0018	0.0284	0.9501
rs75587650	A	G	0.0281	-0.01	0.0312	0.7499
rs755877	A	G	0.6075	-0.0099	0.0101	0.3281
rs75587768	T	C	0.0256	0.0248	0.0324	0.4449
rs75587919	A	C	0.9789	-0.0104	0.0449	0.8159
rs75587955	A	G	0.0268	-0.002	0.0394	0.9585
rs75587984	T	C	0.9863	0.0225	0.0504	0.6544
rs75588072	T	C	0.0296	-0.0071	0.0443	0.8727
rs75588464	A	G	0.0618	0.0027	0.026	0.917
rs75588466	A	G	0.9534	0.0259	0.0306	0.3975
rs75588787	A	G	0.9549	0.0063	0.0228	0.7841
rs75588840	T	C	0.0238	0.0285	0.0436	0.5137
rs75588975	A	G	0.0127	-0.0012	0.0562	0.9829
rs75589208	T	C	0.0446	0.0102	0.032	0.7486
rs75589308	A	G	0.0971	-0.0015	0.0176	0.9304
rs7558939	A	G	0.9645	-0.017	0.0312	0.587
rs7558967	T	C	0.1144	0.0213	0.0146	0.1445
rs75589747	A	G	0.0566	-0.0008	0.0253	0.9761
rs75589976	T	C	0.9749	-0.0644	0.0497	0.1952
rs75589997	T	C	0.0475	0.0169	0.0238	0.4779
rs7559014	T	C	0.5328	0.0034	0.0096	0.7256
rs75590263	A	C	0.0217	-0.0013	0.0487	0.9784
rs75590335	A	G	0.0404	0.005	0.0277	0.8575
rs75591080	T	G	0.0314	0.0323	0.0286	0.2593
rs75591229	A	C	0.9633	0.0245	0.0284	0.3881
rs75591308	T	G	0.9874	-0.0322	0.0631	0.6099
rs7559151	T	C	0.079	0.0142	0.0187	0.4477
rs75591624	A	G	0.9806	0.0679	0.0461	0.1408
rs75591772	T	C	0.9864	0.0871	0.0642	0.1748
rs7559184	T	G	0.9617	0.02	0.0308	0.5169
rs75591870	T	G	0.9574	0.0598	0.0269	0.02607
rs75592015	T	C	0.9406	0.0152	0.0214	0.4782
rs75592037	T	C	0.0375	-0.0603	0.0319	0.05908
rs75592094	T	C	0.0372	0.0116	0.0286	0.6842
rs75592228	T	C	0.9813	-0.0066	0.0541	0.9023
rs75592254	T	C	0.0703	0.0093	0.0198	0.6386
rs75592266	T	C	0.0171	0.048	0.0604	0.4269
rs7559250	T	C	0.5501	-0.0083	0.0095	0.3828
rs75592645	T	C	0.0123	0.0313	0.0828	0.7052
rs75592700	T	G	0.9834	0.0062	0.044	0.8886
rs75592724	T	C	0.0206	-0.0332	0.0429	0.4391
rs75592801	T	C	0.0782	0.0081	0.0192	0.672
rs75592975	T	C	0.9696	-0.0505	0.0372	0.1746
rs75593178	A	G	0.023	0.0904	0.0429	0.03499
rs75593198	T	C	0.0391	0.0497	0.0288	0.08505
rs75593273	T	C	0.0467	0.0517	0.0305	0.0905
rs75593406	T	C	0.0393	-0.0579	0.0337	0.08558
rs75593498	A	G	0.964	-0.035	0.0289	0.2259
rs75593610	T	C	0.9654	-0.0113	0.0298	0.7039
rs75593691	T	C	0.0571	-0.0156	0.0235	0.5077
rs75593713	A	G	0.0776	0.0078	0.0239	0.7435
rs7559398	T	C	0.963	0.0377	0.0313	0.228
rs75594276	A	C	0.0689	-0.0037	0.0207	0.8572
rs75594284	A	G	0.0224	-0.1183	0.0408	0.003784
rs75594291	A	C	0.0681	-0.0218	0.0191	0.255
rs75594357	A	G	0.0352	0.0362	0.0361	0.316
rs75595080	A	G	0.9733	-0.0429	0.0333	0.1977
rs75595190	A	G	0.9451	-0.0384	0.0296	0.1939
rs75595362	A	G	0.0233	0.0533	0.0457	0.2431
rs75595403	A	G	0.9317	0.004	0.0194	0.8356
rs75595669	A	G	0.0174	-0.1039	0.0546	0.05714
rs75595794	T	G	0.0148	-0.0155	0.0745	0.8357
rs75596108	T	C	0.065	-0.0082	0.0255	0.7473
rs75596138	T	G	0.0597	0.0175	0.0234	0.4561
rs75596357	A	C	0.9533	0.0213	0.0244	0.3812
rs75596482	A	G	0.0678	0.0125	0.0288	0.6638
rs75596547	T	G	0.9716	0.0072	0.0377	0.8489
rs75596548	T	C	0.119	-0.0435	0.0188	0.02075
rs75596655	T	G	0.0156	-0.0404	0.0463	0.3821
rs755967	T	C	0.4915	0.0023	0.0096	0.8138
rs75596702	T	C	0.9635	0.0145	0.0257	0.572
rs75596864	T	C	0.0348	0.0344	0.0393	0.3814
rs75597124	A	G	0.0191	0.0103	0.0361	0.7757
rs75597220	T	C	0.024	-0.0184	0.0349	0.599
rs75597270	T	C	0.9765	-0.0249	0.0453	0.5827
rs7559735	T	C	0.9732	-0.0374	0.0312	0.2305
rs75597352	A	G	0.9485	-0.0019	0.023	0.9352
rs75597426	A	G	0.0242	0.0381	0.0366	0.2979
rs7559754	T	C	0.9079	0.0299	0.0215	0.1652
rs75597794	A	G	0.9752	-0.0642	0.0356	0.07163
rs75597872	A	G	0.8859	0.0083	0.0197	0.6754
rs75598269	T	C	0.0633	0.0351	0.0195	0.07127
rs7559852	T	C	0.5948	0.0095	0.0098	0.331
rs75598701	A	G	0.0243	-0.0402	0.0461	0.384
rs75598791	A	G	0.9803	-0.0835	0.0362	0.0209
rs75598880	A	G	0.03	0.0609	0.0347	0.07976
rs75598941	A	G	0.9716	0.0236	0.0393	0.5481
rs7559896	T	C	0.5195	-0.0018	0.0093	0.8428
rs7559899	T	C	0.0237	0.0907	0.0375	0.01565
rs75599171	A	G	0.023	0.0369	0.044	0.4017
rs7559943	A	G	0.0123	0.0125	0.0597	0.8337
rs75599500	T	G	0.0259	-0.0077	0.0415	0.8524
rs75599628	A	G	0.9688	0.0209	0.028	0.4561
rs75599713	T	C	0.9228	-0.0271	0.0181	0.1347
rs75600110	A	G	0.0772	-0.0089	0.0224	0.692
rs75600179	A	G	0.971	-0.0162	0.0289	0.5747
rs75600268	A	C	0.0413	-0.0291	0.0248	0.2393
rs75600710	A	C	0.0173	0.0834	0.0433	0.05385
rs75600724	A	G	0.0286	-0.0201	0.0425	0.6366
rs75601031	T	C	0.9662	-0.0369	0.038	0.3313
rs75601428	T	C	0.0219	0.0478	0.0473	0.3124
rs75601869	A	G	0.9792	0.0207	0.0465	0.6561
rs75601879	A	G	0.9765	0.0965	0.0532	0.06939
rs75601886	T	C	0.9739	0.0049	0.0333	0.8822
rs75601974	A	G	0.0224	0.0134	0.0421	0.7508
rs756020	T	G	0.4293	0.0068	0.0174	0.6948
rs75602246	T	C	0.9215	-0.0079	0.0207	0.702
rs75602352	A	G	0.0193	-0.085	0.0514	0.0983
rs75602411	T	C	0.0188	0.0237	0.0517	0.6467
rs75602508	T	G	0.9799	-0.0092	0.0429	0.83
rs75602510	A	G	0.0278	0.0141	0.0518	0.7853
rs75602785	T	C	0.0434	-0.0318	0.0373	0.3945
rs75602869	A	G	0.0274	-0.0368	0.0349	0.2924
rs75603075	A	G	0.0206	-0.0147	0.0537	0.7843
rs75603351	A	C	0.8711	-0.0461	0.0199	0.02088
rs75603478	A	G	0.0604	0.019	0.0276	0.4921
rs75603732	T	C	0.0188	0.0145	0.0428	0.7352
rs75603788	A	G	0.0224	-0.0124	0.0453	0.7848
rs75603868	T	C	0.018	0.1396	0.0584	0.01696
rs7560414	A	G	0.0257	-0.0557	0.063	0.3764
rs75604358	A	G	0.0168	0.0442	0.0623	0.4776
rs7560437	A	G	0.026	-0.0076	0.0329	0.8179
rs75604436	A	G	0.9724	0.0526	0.0385	0.1717
rs75604482	T	C	0.98	0.038	0.0503	0.4501
rs75604499	A	G	0.033	0.0129	0.0298	0.6649
rs75604610	T	C	0.9781	0.0017	0.0363	0.963
rs75604772	A	G	0.0595	-0.0005	0.0216	0.9829
rs75604794	A	G	0.9546	0.0265	0.0326	0.4163
rs75604846	A	G	0.9688	-0.0242	0.0311	0.4366
rs75604999	A	C	0.9764	-0.0165	0.0382	0.6654
rs75605017	T	C	0.0222	-0.0222	0.0446	0.6188
rs75605210	T	C	0.9826	-0.049	0.0469	0.2959
rs75605242	A	C	0.0195	-0.0467	0.0397	0.2399
rs75605292	T	G	0.0177	0.0195	0.0484	0.6876
rs75605301	A	G	0.0351	0.0133	0.0295	0.6526
rs75605345	T	G	0.9628	0.0299	0.0314	0.3415
rs75605365	A	C	0.9615	0.0111	0.0291	0.7044
rs75605376	A	G	0.9509	0.0001	0.0352	0.9984
rs75605478	T	C	0.0271	0.0019	0.0348	0.9571
rs75605514	T	C	0.0201	-0.0184	0.0418	0.6606
rs75605545	A	C	0.038	-0.0064	0.0264	0.8083
rs75606082	T	C	0.0279	0.0451	0.0433	0.2976
rs75606087	A	C	0.9725	-0.0658	0.0432	0.1279
rs75606232	T	C	0.0186	-0.1168	0.0641	0.06846
rs7560643	A	G	0.0421	0.0574	0.0265	0.03033
rs75606736	A	G	0.0791	0.0216	0.0197	0.273
rs75606820	T	C	0.983	-0.017	0.046	0.7126
rs7560684	A	G	0.5969	0.0083	0.0103	0.4201
rs75606864	T	C	0.9838	-0.0124	0.0397	0.7546
rs75606910	T	G	0.968	0.0199	0.0303	0.5109
rs75607157	A	G	0.0507	0.067	0.0282	0.01747
rs75607198	A	C	0.9049	0.0231	0.018	0.1995
rs75607334	T	G	0.0328	0.0266	0.0349	0.4469
rs75607356	T	G	0.9333	0.0013	0.0252	0.9583
rs75607442	A	G	0.9831	-0.0099	0.0408	0.8091
rs75607471	T	C	0.0214	0.0165	0.0347	0.6352
rs75607480	T	C	0.0215	-0.029	0.0435	0.5051
rs75607517	T	G	0.0743	-0.0363	0.0255	0.154
rs75607574	A	G	0.0402	-0.0273	0.0316	0.3883
rs75607985	A	C	0.1006	0.0026	0.0158	0.8686
rs75608057	T	C	0.8967	0	0.0178	0.9989
rs75608384	A	G	0.039	-0.008	0.0303	0.793
rs75608399	T	C	0.023	-0.0059	0.0422	0.8879
rs75608573	T	C	0.0611	0.0235	0.0233	0.3126
rs7560862	A	G	0.5642	0.0038	0.0094	0.682
rs75608964	A	G	0.9858	0.0264	0.0768	0.7316
rs75609019	A	G	0.9072	0.0164	0.0188	0.3814
rs75609575	A	G	0.0191	0.0245	0.0454	0.5889
rs75609740	T	C	0.027	0.0103	0.0376	0.7836
rs756098	T	C	0.9809	-0.0081	0.0373	0.8276
rs75609951	T	C	0.0208	-0.0487	0.0449	0.2788
rs75609984	A	G	0.9528	0.037	0.0236	0.1169
rs75610047	T	C	0.0186	0.0347	0.0407	0.3934
rs75610194	T	C	0.0317	0.0668	0.0392	0.0887
rs7561026	T	C	0.7644	-0.0087	0.0137	0.5253
rs75610361	A	G	0.9716	0.0695	0.0405	0.08649
rs756105	A	G	0.4538	0.0014	0.0104	0.8931
rs75610638	A	G	0.0828	0.0132	0.0189	0.4846
rs75610652	A	G	0.9827	-0.0617	0.0399	0.1227
rs75610716	T	C	0.9884	-0.2195	0.0957	0.02175
rs75610724	A	G	0.0506	-0.0053	0.0241	0.8268
rs7561073	A	C	0.5625	-0.004	0.0139	0.7733
rs7561077	A	G	0.5064	-0.0019	0.0099	0.8512
rs75610783	T	C	0.0273	0.0678	0.0322	0.03528
rs75610876	T	G	0.9827	0.052	0.0517	0.3152
rs75610895	T	C	0.0243	-0.0083	0.0349	0.8128
rs7561100	A	G	0.5162	0.0165	0.0091	0.06954
rs75611012	A	G	0.0287	0.0058	0.0345	0.8663
rs75611157	A	G	0.0209	0.0131	0.0498	0.7924
rs7561128	T	C	0.5127	0.006	0.0103	0.5626
rs75611352	T	C	0.0112	-0.0617	0.0715	0.3886
rs75611426	T	G	0.953	0.0597	0.0308	0.05235
rs75611573	T	C	0.0708	-0.0093	0.0187	0.6211
rs75612028	T	C	0.0138	0.0337	0.0507	0.5067
rs75612047	A	G	0.0214	0.0125	0.0351	0.7212
rs75612048	T	C	0.9196	-0.0242	0.0253	0.3375
rs75612246	T	C	0.0269	0.0084	0.0369	0.8208
rs75612460	T	C	0.021	-0.027	0.045	0.5491
rs75612503	A	G	0.9507	-0.0478	0.0309	0.1213
rs75612613	T	C	0.0303	0.0886	0.0389	0.02276
rs75612746	T	C	0.9832	0.0217	0.0415	0.6022
rs75612754	A	G	0.0205	-0.0432	0.0477	0.3656
rs75612807	T	C	0.9216	0.0043	0.023	0.8528
rs7561319	A	G	0.0562	0.0413	0.0262	0.1141
rs75613257	T	G	0.0235	0.0217	0.044	0.6214
rs75613360	A	C	0.9728	0.0105	0.0341	0.7573
rs75613429	A	G	0.9746	0.0651	0.0409	0.1108
rs75613517	T	C	0.9601	-0.0662	0.0307	0.03097
rs75613550	A	G	0.9818	0.0115	0.0432	0.7906
rs75613846	T	C	0.9683	0.0143	0.0339	0.6728
rs75614017	A	G	0.0272	0.0013	0.0329	0.9681
rs75614215	T	G	0.9769	0.0497	0.037	0.1795
rs75614267	T	C	0.0673	0.0168	0.0229	0.4629
rs75614386	A	G	0.9759	-0.0382	0.0421	0.365
rs75614542	A	C	0.9636	-0.0087	0.0316	0.7816
rs75614587	T	C	0.9813	-0.0678	0.0599	0.2578
rs75614954	T	C	0.0247	0.003	0.0497	0.9519
rs75614958	T	C	0.9365	0.0323	0.0257	0.2104
rs75615161	T	C	0.0207	-0.0065	0.0412	0.8746
rs75615327	A	C	0.0357	-0.0148	0.0423	0.7265
rs75615337	A	C	0.8548	0.0121	0.0269	0.6533
rs75615357	T	C	0.0281	0.0117	0.0333	0.7261
rs75615453	A	G	0.0253	0.0007	0.0441	0.9866
rs7561553	A	G	0.6505	-0.0021	0.0128	0.8683
rs75615724	A	G	0.0608	0.0098	0.0224	0.6629
rs75616088	T	C	0.0186	-0.077	0.0551	0.1624
rs75616175	A	C	0.0242	-0.0082	0.0572	0.8862
rs75616237	A	G	0.0419	-0.0271	0.0313	0.386
rs7561632	T	G	0.9609	0.0156	0.0221	0.4803
rs75616439	T	C	0.0391	0.0046	0.0296	0.8775
rs75616525	T	C	0.9815	0.0127	0.0468	0.7856
rs75616654	A	G	0.104	0.0244	0.0161	0.1301
rs75617000	T	C	0.9419	0.0174	0.0228	0.4463
rs7561736	T	C	0.0394	-0.0229	0.0278	0.4087
rs7561741	T	C	0.4986	-0.01	0.0095	0.2953
rs75617422	A	C	0.0245	-0.0331	0.0423	0.4336
rs75617876	T	C	0.9762	-0.0217	0.0463	0.6396
rs75617879	A	C	0.9553	-0.0177	0.0255	0.4862
rs75618220	T	G	0.0374	-0.0437	0.0358	0.2218
rs75618260	T	C	0.986	-0.0452	0.0634	0.4758
rs7561846	A	G	0.7408	-0.0289	0.0149	0.05213
rs75618620	A	G	0.9312	0.0228	0.0186	0.2203
rs7561873	A	G	0.9794	-0.0152	0.035	0.6638
rs7561934	A	G	0.5243	-0.0286	0.0094	0.002213
rs7561935	A	G	0.6039	0.0064	0.0096	0.5068
rs75619440	T	C	0.0156	0.0149	0.073	0.8387
rs75619505	T	C	0.0196	-0.0204	0.0378	0.5907
rs75619512	T	C	0.9831	-0.0047	0.0642	0.9417
rs75619545	T	C	0.0161	0.1271	0.0558	0.0228
rs75619663	A	G	0.9678	-0.023	0.0332	0.4887
rs75619886	T	C	0.0164	0.0659	0.0604	0.2752
rs75620014	T	G	0.9836	0.0357	0.0436	0.4126
rs7562028	A	G	0.923	0.0214	0.0193	0.2677
rs75620290	T	C	0.9128	0.0486	0.0231	0.03547
rs7562048	A	G	0.4932	0	0.0091	0.9978
rs75620930	A	C	0.0131	-0.0051	0.049	0.9168
rs75621061	T	G	0.021	-0.1153	0.0484	0.01726
rs75621136	A	G	0.0348	-0.025	0.0311	0.4222
rs75621292	A	G	0.0437	-0.0272	0.0266	0.3061
rs75621461	A	G	0.9784	-0.076	0.0446	0.08861
rs75621511	T	C	0.9811	-0.0522	0.0427	0.2216
rs75621592	A	G	0.0911	0.0075	0.0172	0.6638
rs75621641	A	G	0.9598	-0.0488	0.0299	0.1028
rs75621695	A	C	0.036	-0.0027	0.0265	0.9192
rs75621846	T	C	0.9841	-0.0324	0.0567	0.5679
rs75621904	T	C	0.0244	-0.0176	0.0333	0.5973
rs75622023	A	G	0.0251	-0.0106	0.0348	0.761
rs7562227	T	C	0.5006	0.0038	0.01	0.702
rs75622333	T	C	0.9721	0.0492	0.0453	0.2779
rs75622434	A	G	0.0243	0.0098	0.0318	0.7578
rs75622476	A	C	0.0231	0.0637	0.0356	0.0739
rs75622716	A	G	0.9575	0.0355	0.029	0.2204
rs75622950	A	G	0.0356	-0.0159	0.0325	0.6246
rs75623179	T	C	0.0206	0.0962	0.0491	0.05014
rs756233	A	G	0.0445	-0.0395	0.0244	0.1063
rs75623432	A	G	0.9695	-0.0514	0.0374	0.1696
rs75623519	T	G	0.0206	0.0442	0.0369	0.2312
rs75623603	T	C	0.9819	-0.0449	0.0449	0.3174
rs7562407	A	G	0.7398	-0.0163	0.0109	0.1333
rs75624170	A	G	0.0843	-0.0079	0.0173	0.6481
rs7562418	A	C	0.5069	0.0136	0.0092	0.139
rs75624195	A	G	0.0167	-0.0244	0.0874	0.7803
rs75624358	A	G	0.0418	0.0321	0.0327	0.3257
rs75624374	A	G	0.9642	-0.0184	0.0286	0.5216
rs75624967	A	G	0.0243	-0.0553	0.0526	0.2923
rs75625056	T	C	0.0227	0.0413	0.0494	0.4035
rs75625192	T	C	0.9841	0.0115	0.0519	0.8245
rs75625208	A	G	0.034	-0.0776	0.0383	0.04312
rs75625391	T	C	0.0143	-0.0584	0.063	0.354
rs75625727	T	G	0.0294	0.003	0.0363	0.9342
rs7562576	T	C	0.0539	-0.0145	0.0232	0.5325
rs75625777	A	G	0.9868	0.025	0.0725	0.7305
rs75626275	A	G	0.969	-0.001	0.0332	0.9772
rs7562683	T	G	0.5049	-0.0154	0.0094	0.1013
rs75626864	T	G	0.0298	0.0446	0.0393	0.2567
rs75627035	A	G	0.9393	0.0343	0.041	0.4026
rs75627489	A	G	0.0137	0.0524	0.0524	0.3178
rs75627660	T	C	0.9792	-0.0069	0.0406	0.8658
rs75627704	A	G	0.0226	-0.0218	0.0418	0.6017
rs75627829	T	C	0.058	0.0113	0.0205	0.5803
rs75627854	T	G	0.0342	0.0073	0.0332	0.8262
rs75627863	T	C	0.9675	-0.0081	0.0334	0.8083
rs75627902	A	G	0.0213	0.0223	0.044	0.613
rs75627933	A	G	0.0185	0.0104	0.0498	0.8346
rs756282	T	G	0.6323	-0.0157	0.0098	0.1089
rs7562831	A	C	0.4835	0.0078	0.0095	0.4115
rs75628549	A	G	0.985	0.02	0.0566	0.723
rs75628665	A	G	0.0713	0.0332	0.0209	0.1111
rs75628769	A	G	0.0214	-0.0171	0.0406	0.6724
rs75628822	A	G	0.9518	-0.0219	0.0376	0.5596
rs75628843	T	C	0.0237	0.0235	0.0477	0.6227
rs75629038	A	G	0.9745	0.0163	0.0385	0.6716
rs75629285	A	G	0.0305	-0.0126	0.033	0.7022
rs75629303	T	C	0.9485	-0.008	0.0219	0.7135
rs75629659	A	G	0.9804	-0.0513	0.0512	0.3167
rs75629672	T	C	0.9759	-0.0042	0.0454	0.9259
rs75629757	A	G	0.0177	-0.0185	0.0547	0.7353
rs75630186	A	C	0.0239	-0.0272	0.0378	0.4719
rs7563047	A	G	0.9424	-0.0573	0.0389	0.1406
rs75630498	T	G	0.4148	-0.0224	0.0106	0.03388
rs75630517	T	C	0.0156	-0.0077	0.0736	0.9164
rs75630521	A	G	0.0732	0.009	0.0258	0.7285
rs7563090	T	C	0.8946	0.0247	0.0202	0.22
rs75630941	T	C	0.0164	-0.0483	0.0542	0.3726
rs75631001	A	G	0.0202	-0.0241	0.0514	0.6394
rs7563109	A	C	0.9105	0.0417	0.0166	0.01171
rs75631166	T	C	0.0214	0.0152	0.0401	0.7037
rs75631561	A	G	0.0213	0.061	0.0446	0.1719
rs7563161	A	G	0.0212	0.0483	0.0384	0.2085
rs75631654	T	C	0.0218	0.0201	0.0646	0.7552
rs75631687	A	C	0.9801	0.014	0.0362	0.6985
rs75631922	A	G	0.9795	-0.0004	0.0349	0.9903
rs75632099	T	C	0.0463	0.055	0.0317	0.08241
rs7563215	A	G	0.4959	-0.0017	0.0092	0.8535
rs75632312	T	C	0.0159	0.0973	0.0555	0.0795
rs75632321	A	G	0.9671	0.0567	0.0352	0.1068
rs75632342	T	C	0.0344	0.0067	0.0284	0.814
rs75632366	A	G	0.9876	-0.0418	0.0726	0.5649
rs7563287	T	C	0.9736	-0.0244	0.0342	0.4751
rs7563306	A	G	0.1528	0.0465	0.0225	0.03847
rs75633151	T	C	0.0145	0.0265	0.0624	0.6705
rs75633495	T	C	0.0181	0.0427	0.0458	0.3512
rs7563380	A	G	0.5001	0.0001	0.0099	0.9937
rs75633820	T	C	0.0275	0.0264	0.0319	0.4083
rs75633849	A	G	0.018	-0.1108	0.0679	0.1027
rs75633895	T	C	0.988	0.0229	0.0739	0.7568
rs75634015	A	G	0.0165	-0.0986	0.0418	0.01849
rs75634211	A	G	0.9744	0.0621	0.0361	0.08563
rs75634215	A	G	0.0246	-0.0638	0.0366	0.08093
rs75634409	A	G	0.7077	-0.0409	0.0122	0.0007985
rs7563452	A	C	0.4827	0.0083	0.0095	0.3839
rs75634543	A	G	0.0286	0.0067	0.0334	0.8422
rs75634597	A	G	0.9763	0.014	0.0409	0.732
rs7563464	A	C	0.4579	-0.0051	0.0093	0.5843
rs75634795	A	C	0.0232	-0.0327	0.0368	0.3748
rs75634964	T	C	0.9864	0.0508	0.0514	0.3237
rs75635101	T	C	0.9771	0.0542	0.0441	0.2185
rs75635220	T	C	0.0361	-0.0052	0.0283	0.8541
rs75635228	T	C	0.0125	0.01	0.0643	0.877
rs75635275	T	C	0.9835	-0.0248	0.0545	0.649
rs75635348	T	C	0.0726	-0.0238	0.0194	0.22
rs75635386	T	C	0.0775	-0.0132	0.0187	0.4784
rs75635526	T	G	0.9749	-0.0657	0.0393	0.0944
rs75635708	A	G	0.9804	-0.1012	0.0379	0.00761
rs75635983	T	C	0.0408	-0.0085	0.028	0.7619
rs7563604	T	C	0.0237	0.0472	0.0332	0.1546
rs75636089	T	C	0.9866	0.0655	0.0612	0.2841
rs75636125	T	C	0.9767	-0.0077	0.0398	0.8465
rs75636225	A	C	0.9487	-0.0293	0.0297	0.3241
rs75636499	A	G	0.9715	-0.0541	0.0394	0.1693
rs75636543	A	G	0.9731	0.0777	0.046	0.09153
rs75636765	T	C	0.0155	0.1323	0.0583	0.02329
rs7563693	T	C	0.1672	-0.0384	0.0245	0.1167
rs75637060	A	C	0.0691	0.0037	0.0191	0.847
rs756372	T	C	0.9488	0.0436	0.0315	0.1653
rs7563722	A	G	0.1727	-0.0106	0.0178	0.5503
rs75637369	A	G	0.9474	0.0232	0.0299	0.4378
rs75637420	A	G	0.9797	-0.0291	0.0433	0.5023
rs75637614	T	C	0.9839	0.0012	0.0515	0.9807
rs75637750	A	G	0.9818	0.0024	0.0401	0.9529
rs7563776	T	C	0.5417	0.0058	0.0093	0.5331
rs75637866	A	G	0.0225	0.0415	0.0367	0.2587
rs75637884	T	C	0.1285	-0.0103	0.0146	0.4809
rs7563789	A	G	0.0601	-0.0326	0.0201	0.1044
rs75638243	T	C	0.0584	0.002	0.0253	0.9381
rs75638803	A	G	0.0346	-0.0497	0.0389	0.2008
rs75638902	T	C	0.0525	0.0198	0.0225	0.3783
rs7563911	A	G	0.0923	0.0319	0.02	0.1093
rs75639139	A	G	0.0301	0.1137	0.0366	0.0019
rs75639514	T	G	0.961	-0.0281	0.0283	0.3204
rs75639714	A	C	0.9809	-0.0176	0.0397	0.6578
rs75639999	T	C	0.0157	-0.039	0.0546	0.4752
rs75640064	A	G	0.0185	-0.0748	0.0558	0.18
rs7564066	A	G	0.5961	-0.0091	0.0099	0.3593
rs7564069	A	G	0.4821	-0.0038	0.01	0.7043
rs75640787	A	C	0.0129	0.0759	0.0619	0.2199
rs75640799	T	C	0.0152	-0.0157	0.0657	0.8112
rs75640918	A	C	0.0254	-0.0029	0.0381	0.9397
rs75641198	T	C	0.0737	0.0398	0.0253	0.1161
rs7564142	A	C	0.4682	-0.0295	0.0093	0.001588
rs7564158	T	C	0.5778	0.0063	0.0094	0.5008
rs75641606	A	G	0.9815	0.0415	0.0448	0.3541
rs75641640	T	C	0.965	0.0274	0.0388	0.4805
rs75641724	A	G	0.023	0.0375	0.0385	0.3294
rs75641726	A	G	0.025	-0.0331	0.0365	0.3651
rs75641776	T	C	0.9654	0.0406	0.0311	0.1922
rs7564183	A	G	0.8392	-0.0125	0.0132	0.344
rs75641848	T	C	0.0492	0.0019	0.0288	0.9467
rs75641997	A	G	0.911	0.0177	0.0188	0.3468
rs75642075	A	G	0.9823	-0.0267	0.0442	0.5448
rs7564252	A	G	0.4257	0.0137	0.0149	0.3572
rs75642573	A	G	0.0333	0.0157	0.0292	0.5913
rs75642625	T	C	0.0157	0.024	0.0521	0.6445
rs75642677	T	C	0.0277	-0.0174	0.04	0.6632
rs75642758	T	C	0.9271	-0.0264	0.019	0.1648
rs75643057	A	C	0.9821	-0.0787	0.0486	0.1055
rs75643076	T	C	0.0191	0.0238	0.0508	0.6397
rs75643139	T	G	0.0171	-0.0313	0.0432	0.469
rs75643213	T	C	0.0618	-0.0035	0.021	0.8681
rs7564327	A	C	0.5413	-0.001	0.0097	0.9159
rs75643359	A	G	0.0358	0.033	0.0326	0.3114
rs7564338	T	G	0.4696	-0.0004	0.0112	0.9681
rs75643401	A	G	0.9832	-0.0461	0.0434	0.2877
rs75643578	T	C	0.0208	-0.0045	0.0405	0.9125
rs75643587	A	G	0.9669	-0.0541	0.0528	0.3062
rs7564368	T	C	0.0612	0.008	0.0279	0.7756
rs75643703	A	G	0.0186	0.047	0.0421	0.2635
rs75643834	T	C	0.986	-0.0347	0.0442	0.433
rs75643952	A	G	0.9678	-0.0001	0.0298	0.9973
rs75644066	T	C	0.0154	0.0499	0.0505	0.3236
rs75644109	A	C	0.9375	-0.0061	0.0254	0.8098
rs75644117	T	G	0.98	-0.0041	0.0393	0.9161
rs75644326	A	C	0.9086	-0.0162	0.0184	0.3792
rs75644344	T	C	0.9751	0.0218	0.039	0.5769
rs7564455	A	G	0.8514	-0.0198	0.0151	0.1879
rs75644894	T	C	0.0161	0.0523	0.0584	0.3705
rs75644913	A	G	0.0173	-0.0063	0.0391	0.8727
rs75644976	T	G	0.9721	-0.0079	0.0446	0.8597
rs75645075	A	G	0.0606	0.0089	0.0264	0.737
rs75645148	A	G	0.9291	-0.0098	0.0185	0.5964
rs7564536	T	C	0.8392	0.0223	0.0218	0.3062
rs75645413	A	G	0.9779	0.0064	0.0435	0.8831
rs75645458	T	C	0.9589	0.0331	0.0332	0.3193
rs75645652	T	C	0.9327	0.008	0.0199	0.6879
rs75645843	T	C	0.0318	0.0243	0.0337	0.4711
rs75645918	T	C	0.0139	-0.0402	0.0749	0.5915
rs75646069	A	G	0.9799	-0.0428	0.0354	0.2262
rs75646104	A	G	0.0171	-0.0479	0.0688	0.4861
rs75646238	T	G	0.9771	0.0172	0.0354	0.6282
rs75646274	T	G	0.0285	0.084	0.0365	0.0214
rs75646331	A	G	0.9848	0.0267	0.0544	0.6231
rs75646567	A	G	0.0288	0.0329	0.039	0.3983
rs75646754	T	C	0.0708	-0.0431	0.0243	0.07633
rs75646762	A	G	0.0716	-0.0075	0.0231	0.744
rs75646933	A	G	0.9818	-0.0133	0.0441	0.7625
rs75646943	T	C	0.0255	0.0503	0.0387	0.1942
rs75646965	A	G	0.9827	0.0057	0.0498	0.9096
rs75647027	A	G	0.0283	-0.0126	0.0338	0.7089
rs75647045	T	C	0.9501	-0.0082	0.0234	0.727
rs75647222	T	C	0.9636	-0.0353	0.0351	0.3144
rs75647349	A	G	0.9602	-0.0233	0.0252	0.3554
rs75647469	T	C	0.9496	-0.0405	0.0344	0.2394
rs75647831	T	C	0.9856	-0.0891	0.0601	0.1384
rs75647866	A	G	0.012	-0.0095	0.0524	0.8568
rs75647919	A	G	0.0384	-0.0202	0.0344	0.5573
rs75647983	T	C	0.9472	-0.0161	0.0241	0.5047
rs75648107	T	C	0.9673	0.0251	0.0273	0.3569
rs75648162	A	C	0.0371	0.0552	0.0324	0.08865
rs75648200	A	G	0.0191	-0.0811	0.0597	0.1742
rs75648415	A	G	0.0443	0.0731	0.0293	0.01273
rs75648502	T	C	0.98	0.094	0.0671	0.1617
rs75648568	T	C	0.0206	0.0294	0.0364	0.4187
rs75648587	T	C	0.0162	0.0419	0.0466	0.3691
rs75648604	T	C	0.0325	0.0592	0.0302	0.04983
rs7564861	A	G	0.7724	-0.0034	0.0127	0.7878
rs75648721	T	C	0.0337	0.0059	0.0377	0.8753
rs75648810	T	C	0.975	-0.0047	0.0365	0.8967
rs75648833	T	C	0.9725	0.012	0.0434	0.7812
rs75648908	T	C	0.983	-0.0152	0.0388	0.6943
rs75648964	T	C	0.9715	-0.0417	0.04	0.297
rs75648972	A	G	0.048	0.0217	0.0246	0.3767
rs75648999	T	G	0.0125	-0.047	0.0488	0.3355
rs75649304	T	C	0.0464	0.0157	0.0287	0.5839
rs75649619	T	C	0.965	0.0218	0.0366	0.5518
rs7564966	T	G	0.5371	-0.0013	0.0094	0.8936
rs75649772	A	G	0.9717	-0.0393	0.0311	0.2063
rs75649817	T	C	0.0745	0.039	0.0205	0.05757
rs75649855	A	G	0.9805	-0.0176	0.0413	0.67
rs75650092	T	C	0.0312	-0.0408	0.0327	0.2121
rs75650221	T	C	0.0379	0.0401	0.0246	0.1029
rs75650362	T	C	0.0341	0.0821	0.0371	0.02679
rs75650411	A	C	0.035	-0.029	0.0306	0.342
rs75650444	A	G	0.0243	-0.01	0.0318	0.7531
rs75650445	T	C	0.0419	-0.0285	0.0333	0.3911
rs75650467	A	G	0.0409	0.0235	0.0321	0.464
rs75650520	A	G	0.0439	-0.0197	0.0314	0.531
rs75650605	A	C	0.9528	-0.0013	0.0304	0.9657
rs75650625	T	C	0.9428	0.0007	0.0223	0.9765
rs75650677	T	C	0.0145	-0.0075	0.0519	0.8857
rs75650836	A	G	0.9739	-0.0168	0.0313	0.5916
rs75650872	A	G	0.9663	-0.0179	0.0423	0.6725
rs7565090	T	G	0.0493	0.0159	0.0284	0.5758
rs75651033	T	C	0.0422	-0.0156	0.0271	0.5649
rs75651144	T	C	0.8742	-0.0093	0.0185	0.6142
rs7565137	T	C	0.0198	0.0061	0.0393	0.8761
rs75651955	A	G	0.9584	-0.0003	0.0304	0.9927
rs75652102	T	C	0.9519	0.0104	0.0235	0.6591
rs75652132	T	C	0.9664	0.0698	0.0371	0.06019
rs75652203	A	G	0.0156	0.1041	0.0649	0.1089
rs75652453	A	G	0.0384	0.0077	0.0275	0.78
rs75652455	T	C	0.0383	-0.0106	0.0273	0.6979
rs75652476	A	C	0.0314	0.0313	0.0399	0.4326
rs75652610	A	G	0.0172	-0.0404	0.0491	0.4107
rs75652650	T	C	0.974	-0.0382	0.037	0.3011
rs75652867	A	G	0.9854	-0.0361	0.0715	0.6131
rs7565287	A	G	0.9229	0.0144	0.0186	0.4391
rs75653272	T	C	0.9765	0.0137	0.0454	0.7633
rs7565342	T	C	0.5729	0.0044	0.0098	0.6543
rs7565347	T	C	0.0404	-0.0111	0.025	0.6585
rs75653560	A	G	0.0155	0.0948	0.0527	0.072
rs75653597	T	C	0.9796	0.0203	0.0406	0.6167
rs7565419	T	C	0.9794	0.0027	0.0408	0.9469
rs75654193	A	G	0.0129	0.0845	0.0564	0.1342
rs75654199	A	G	0.9868	-0.0931	0.0655	0.1553
rs75654237	T	C	0.031	0.0204	0.0381	0.592
rs75654360	A	C	0.0207	0.0478	0.0445	0.2831
rs75654773	A	C	0.0903	0.0035	0.0191	0.8564
rs75654887	A	G	0.0867	-0.0164	0.0247	0.507
rs7565494	T	C	0.5402	-0.0165	0.0099	0.09754
rs75654980	A	C	0.9361	-0.0022	0.0223	0.9231
rs75654981	T	C	0.0497	-0.0166	0.026	0.5246
rs75654998	T	C	0.0366	-0.0119	0.0292	0.6842
rs75655036	T	C	0.0144	-0.0926	0.0715	0.1949
rs75655083	A	G	0.985	-0.0593	0.0568	0.2971
rs75655220	A	G	0.0165	-0.0183	0.0456	0.6879
rs75655239	A	G	0.9777	0.0187	0.0435	0.6678
rs75655265	T	C	0.0192	-0.0466	0.0697	0.5038
rs7565532	T	C	0.8224	0.0073	0.0131	0.5793
rs75655575	A	G	0.9811	0.0322	0.0441	0.4658
rs75655623	T	G	0.0536	-0.0123	0.0277	0.6562
rs75655648	T	C	0.9726	-0.0288	0.0349	0.4095
rs75655697	A	G	0.0214	0.0044	0.0414	0.9156
rs75655907	T	C	0.9807	-0.0758	0.0363	0.03656
rs75656082	T	C	0.0193	0.031	0.0414	0.4537
rs75656647	A	G	0.019	-0.0654	0.0528	0.2152
rs75656843	T	C	0.0254	0.012	0.0427	0.7794
rs75656878	T	C	0.0358	-0.0132	0.0298	0.6562
rs75657133	T	C	0.0882	0.0123	0.0214	0.5649
rs75657278	T	C	0.035	0.0066	0.0356	0.8536
rs75657284	A	G	0.9804	-0.0454	0.0454	0.3165
rs75657362	T	C	0.0127	0.0124	0.0592	0.8345
rs75657415	A	G	0.035	-0.0009	0.0328	0.9777
rs75657840	T	C	0.9876	-0.0075	0.0856	0.9302
rs75658063	T	C	0.0494	-0.0119	0.0228	0.6003
rs75658243	T	C	0.0156	-0.0048	0.0525	0.9266
rs75658275	A	G	0.0582	0.0099	0.0223	0.6567
rs75658478	A	G	0.034	0.0191	0.0345	0.5794
rs75658656	A	G	0.9563	-0.0177	0.0248	0.4755
rs7565877	A	G	0.8857	-0.0126	0.0158	0.426
rs75658787	T	C	0.0457	0.0045	0.0309	0.8835
rs75658788	T	C	0.0137	0.0425	0.0512	0.4063
rs75658916	T	C	0.9767	0.0038	0.0418	0.9268
rs75659001	T	C	0.9666	0.0442	0.0397	0.2652
rs7565942	A	G	0.948	0.0465	0.0261	0.07499
rs75659883	T	C	0.0331	-0.0191	0.0321	0.5524
rs7565991	A	G	0.5058	-0.0075	0.0093	0.4219
rs75659983	T	G	0.6025	0.0141	0.016	0.3783
rs75660082	A	G	0.9803	-0.0337	0.0464	0.4672
rs75660424	A	G	0.0618	-0.0042	0.0195	0.8282
rs75660570	A	G	0.0348	0.0296	0.0311	0.3412
rs75660847	A	G	0.9632	0.0277	0.0363	0.4451
rs75660948	A	C	0.0481	-0.0207	0.0246	0.3994
rs75661423	T	C	0.0427	0.0251	0.0323	0.4382
rs75661567	T	C	0.0285	-0.0109	0.0348	0.755
rs75661720	T	C	0.9735	0.0251	0.0372	0.4989
rs75661726	T	C	0.0825	0.0056	0.0209	0.7899
rs75661800	A	G	0.0309	-0.0188	0.0414	0.6497
rs75661820	A	G	0.9052	0.0309	0.0185	0.0943
rs75661971	A	G	0.965	-0.0146	0.0268	0.5865
rs75662124	A	G	0.9611	-0.0403	0.0342	0.2394
rs75662441	T	C	0.0154	0.0239	0.0526	0.6501
rs75662477	A	C	0.9535	-0.018	0.0286	0.5285
rs75662719	A	G	0.9808	-0.0306	0.038	0.4203
rs75662805	T	G	0.9717	0.0572	0.0327	0.0805
rs75662858	T	C	0.9148	0.0221	0.0235	0.3475
rs75662905	A	G	0.0166	0.0899	0.0542	0.09724
rs75663018	T	G	0.0193	-0.0435	0.0522	0.404
rs75663060	A	G	0.0218	-0.0845	0.0478	0.07718
rs7566310	T	C	0.0176	0.0477	0.0401	0.2334
rs75663121	T	C	0.0315	0.0384	0.0314	0.2212
rs75663143	A	G	0.0203	-0.0008	0.0448	0.9863
rs75663395	A	C	0.0121	-0.0133	0.055	0.8089
rs756634	T	C	0.154	0.0043	0.0137	0.7515
rs75663504	T	C	0.9737	-0.1025	0.0687	0.1354
rs75663579	T	C	0.0267	-0.0456	0.0525	0.3856
rs75663624	T	C	0.0821	0.0115	0.018	0.522
rs75663643	A	G	0.9472	0.0159	0.0254	0.5303
rs75663726	A	G	0.9712	0.0649	0.0419	0.1209
rs7566377	A	G	0.0637	0.0063	0.0233	0.7854
rs75663790	T	G	0.0285	0.0134	0.0396	0.7353
rs75663814	T	C	0.9872	-0.0568	0.0616	0.3562
rs75664000	A	C	0.1258	-0.0488	0.026	0.06036
rs75664049	T	C	0.0189	0.0232	0.0548	0.6719
rs75664174	T	G	0.938	0.0198	0.0301	0.5105
rs75664260	T	C	0.984	-0.0478	0.0517	0.3557
rs75664280	T	C	0.0323	0.017	0.0283	0.5482
rs75664532	A	G	0.9713	0.0072	0.0429	0.866
rs75664649	T	C	0.0285	0.0089	0.0335	0.7904
rs75664674	A	G	0.0178	0.0877	0.0514	0.08766
rs75664759	A	G	0.0192	-0.0375	0.0527	0.4771
rs75664847	T	C	0.0271	0.034	0.0351	0.3331
rs75665255	T	C	0.0216	0.0011	0.0381	0.9766
rs75665395	T	C	0.0356	0.0045	0.0353	0.8979
rs75665438	A	G	0.9832	0.0601	0.0542	0.2674
rs75665649	T	C	0.9822	-0.0052	0.0456	0.9087
rs75665719	A	G	0.9712	0.0567	0.04	0.1557
rs7566573	T	C	0.4899	-0.0074	0.0094	0.4272
rs75665761	A	G	0.0438	0.0158	0.024	0.51
rs75666082	T	C	0.9506	-0.0445	0.0236	0.05928
rs75666097	T	C	0.9864	-0.07	0.0556	0.2085
rs75666188	A	G	0.9716	0.0455	0.047	0.3332
rs7566621	A	G	0.0267	0.0614	0.0373	0.1
rs75666240	T	G	0.9634	-0.0213	0.0338	0.5282
rs75666775	A	G	0.9657	-0.1116	0.0478	0.01972
rs75666923	T	G	0.0167	-0.013	0.0515	0.8001
rs75666994	T	C	0.9855	-0.0445	0.0507	0.3808
rs75667242	A	G	0.0361	0.0027	0.0318	0.9326
rs75667347	T	C	0.0797	-0.0342	0.0183	0.06124
rs75667356	A	G	0.0644	-0.019	0.0228	0.4045
rs75667596	A	C	0.9819	0.0102	0.0449	0.8198
rs75667661	T	C	0.8981	-0.0078	0.0225	0.7283
rs75667857	T	C	0.0178	0.0188	0.0407	0.6437
rs75668286	T	C	0.018	0.0294	0.0428	0.4924
rs75668312	T	C	0.0786	-0.039	0.0175	0.02608
rs75668384	A	G	0.0177	-0.0217	0.0591	0.713
rs75668657	T	C	0.0491	0.037	0.0265	0.163
rs75668658	A	C	0.0166	0.0484	0.0452	0.2841
rs7566868	A	G	0.4693	0.004	0.0101	0.6966
rs75668690	A	G	0.9707	0.0052	0.0377	0.891
rs75668753	A	G	0.9708	-0.0106	0.0267	0.692
rs75668831	A	G	0.0783	-0.0008	0.0279	0.9774
rs75668985	A	G	0.0292	0.0308	0.0302	0.3078
rs7566924	T	C	0.021	-0.0059	0.0367	0.8722
rs75669331	T	C	0.0333	0.0966	0.0346	0.005265
rs75669531	T	C	0.9633	0.0032	0.0343	0.9255
rs75669557	T	C	0.969	-0.0045	0.0333	0.8923
rs75669661	T	C	0.0239	-0.0273	0.0344	0.4269
rs7566992	T	C	0.5487	0.0083	0.0096	0.3877
rs75670134	A	G	0.9653	0.0435	0.0379	0.2512
rs75670174	A	G	0.0927	-0.0082	0.0189	0.663
rs75670370	A	G	0.9842	-0.0366	0.0568	0.5201
rs75670383	A	C	0.0127	0.0127	0.0816	0.8767
rs75670532	T	C	0.0239	0.023	0.0342	0.5008
rs75670845	A	G	0.0284	-0.0069	0.0366	0.851
rs75670952	A	G	0.9446	0.0161	0.021	0.4435
rs75671111	T	G	0.9583	-0.0525	0.0285	0.06518
rs75671129	T	G	0.0321	0.0249	0.0271	0.3593
rs75671521	A	G	0.9769	-0.0562	0.0339	0.0975
rs75671626	A	G	0.0171	0.1344	0.05	0.007187
rs75672058	A	G	0.0438	0.0931	0.0344	0.006861
rs75672383	T	C	0.048	0.0426	0.0224	0.05699
rs7567242	A	C	0.1021	0.0104	0.0153	0.497
rs7567250	T	C	0.9865	-0.0926	0.0517	0.07311
rs75672576	A	G	0.9758	0.0097	0.0319	0.7608
rs7567260	A	G	0.4364	-0.0067	0.0095	0.4838
rs75672838	T	C	0.9674	-0.0022	0.0321	0.9444
rs7567293	T	C	0.9623	0.0136	0.0279	0.6258
rs75673120	A	C	0.9743	0.021	0.0319	0.5109
rs75673256	T	C	0.9613	-0.0121	0.0306	0.6916
rs7567326	A	G	0.6938	0.0016	0.01	0.8748
rs7567336	T	C	0.9659	-0.032	0.0333	0.3367
rs75673418	T	C	0.0126	0.0583	0.0586	0.3203
rs75673548	T	C	0.1162	0.0043	0.0164	0.7929
rs756738	A	G	0.9608	-0.019	0.0301	0.5267
rs7567381	A	G	0.5229	0.0239	0.0103	0.01986
rs75673820	T	C	0.0261	0.0366	0.0411	0.3725
rs75673846	A	G	0.0233	-0.0571	0.0367	0.1199
rs75673873	T	C	0.0375	0.0258	0.0362	0.4753
rs75674128	A	C	0.9689	-0.0084	0.0349	0.8097
rs75674192	T	C	0.0174	0.0344	0.0431	0.4246
rs7567432	A	G	0.3186	-0.0107	0.0199	0.5906
rs75674641	A	G	0.0325	0.0658	0.0351	0.06078
rs75674654	T	C	0.9522	-0.0559	0.025	0.02547
rs75674803	T	G	0.9529	-0.0389	0.0255	0.1279
rs75674870	A	G	0.9363	-0.0241	0.0191	0.207
rs75674923	T	C	0.9705	-0.0468	0.0395	0.2366
rs75675239	A	G	0.0494	0.0252	0.0246	0.3052
rs75675425	A	G	0.9658	-0.0036	0.0318	0.9104
rs75675520	T	C	0.9013	-0.021	0.0209	0.3148
rs75675757	T	C	0.0415	0.0371	0.0348	0.2868
rs75676247	A	G	0.9755	-0.0234	0.0347	0.4993
rs75676373	T	G	0.9818	0.0041	0.0417	0.9208
rs75676385	A	G	0.0345	-0.0412	0.0283	0.146
rs75676503	T	C	0.0243	-0.037	0.0397	0.3518
rs75676533	A	G	0.0125	0.05	0.0877	0.5686
rs75676577	T	G	0.8156	0.0112	0.0223	0.6145
rs75676872	T	G	0.0249	-0.0522	0.0449	0.2447
rs7567704	T	C	0.0332	-0.0297	0.0332	0.3713
rs75677218	A	G	0.0461	0.0462	0.0224	0.03942
rs75677259	A	G	0.0208	0.0043	0.0591	0.9415
rs75677312	T	C	0.0138	0.1215	0.0586	0.03801
rs75677443	T	C	0.9844	-0.0831	0.0424	0.04993
rs75677478	T	C	0.0811	0.0013	0.0218	0.9518
rs756777	A	G	0.7933	-0.0224	0.0122	0.06583
rs75677852	A	G	0.9534	-0.0257	0.0343	0.4538
rs75678012	T	C	0.9356	0.0074	0.0204	0.7163
rs75678017	T	C	0.0573	0.0075	0.0248	0.7632
rs75678169	A	G	0.0267	-0.0392	0.0324	0.2274
rs7567833	A	G	0.9638	-0.0253	0.0277	0.3616
rs75678424	A	G	0.0207	0.0065	0.037	0.8599
rs7567843	A	G	0.9443	-0.0129	0.0344	0.7075
rs75678568	A	G	0.02	0.0415	0.0414	0.3157
rs75678641	A	G	0.9827	0.0197	0.0404	0.6263
rs75678651	T	C	0.0365	-0.0011	0.0364	0.9763
rs75678772	A	G	0.939	0.0062	0.0246	0.801
rs75678910	T	C	0.9791	-0.0285	0.0403	0.4801
rs75679134	T	C	0.0361	-0.0384	0.0347	0.2688
rs75679166	T	C	0.9746	-0.0156	0.0389	0.6886
rs75679183	A	G	0.0582	-0.0166	0.036	0.6446
rs75679549	T	G	0.0159	0.0689	0.0441	0.1186
rs75679558	T	C	0.9677	0.0723	0.0338	0.03237
rs7567984	T	C	0.3046	0.0175	0.0121	0.1484
rs75680058	T	C	0.0187	-0.06	0.0489	0.22
rs756802	A	G	0.4975	0.0083	0.0092	0.3673
rs75680399	A	G	0.0366	0.0283	0.0281	0.315
rs7568054	A	G	0.3662	-0.013	0.0097	0.1804
rs7568058	T	G	0.498	-0.0096	0.0096	0.3184
rs7568074	A	G	0.8875	-0.005	0.0149	0.736
rs75680967	T	C	0.0175	0.0038	0.039	0.9214
rs75680975	A	C	0.9873	-0.108	0.0835	0.196
rs75680992	T	C	0.0226	0.0425	0.0399	0.2872
rs75681148	A	G	0.9829	0.0535	0.0609	0.3804
rs75681202	A	G	0.0233	-0.021	0.0375	0.576
rs75681394	T	C	0.9413	-0.0246	0.0244	0.3144
rs75682219	A	G	0.0249	-0.0275	0.0363	0.4486
rs75682394	A	G	0.9595	-0.0359	0.0305	0.2392
rs75682456	A	G	0.9592	-0.0204	0.0249	0.4123
rs75682852	A	G	0.9754	-0.0037	0.0373	0.9218
rs75683034	T	G	0.8976	-0.0161	0.016	0.3155
rs75683209	A	G	0.0704	0.0189	0.0189	0.3175
rs75683420	A	G	0.9844	0.0431	0.0517	0.4051
rs75683475	A	G	0.9211	0.0031	0.0193	0.8703
rs75683528	A	C	0.026	-0.0031	0.0321	0.9223
rs75683600	T	C	0.9523	0.0076	0.0276	0.7843
rs75683689	T	C	0.959	-0.0076	0.0276	0.7822
rs75683911	A	G	0.9724	-0.0374	0.0306	0.2207
rs7568395	T	C	0.017	0.0809	0.0586	0.1674
rs75684372	A	G	0.0522	0.0505	0.0221	0.02216
rs75684479	A	G	0.0593	-0.0061	0.0245	0.8028
rs7568490	T	C	0.546	0.0018	0.0104	0.8625
rs75684911	A	G	0.9651	-0.0495	0.0343	0.1491
rs75685081	T	C	0.9666	-0.0275	0.0356	0.4389
rs75685154	A	G	0.89	0.0148	0.0295	0.615
rs75685229	A	G	0.0336	-0.0112	0.0272	0.6814
rs75685735	T	C	0.0382	0.0186	0.0271	0.4931
rs75685779	T	C	0.9514	-0.0085	0.0296	0.773
rs75685951	T	C	0.0206	0.0556	0.0493	0.26
rs75685965	A	C	0.9821	-0.017	0.052	0.7438
rs75685993	T	C	0.0231	0.0366	0.0375	0.3294
rs75686070	A	G	0.0266	-0.0479	0.0437	0.273
rs75686223	T	C	0.9688	-0.0388	0.0354	0.2726
rs75686241	T	C	0.9842	0.0362	0.0763	0.6354
rs75686285	A	C	0.0505	0.0517	0.0244	0.03421
rs75686303	T	C	0.0532	-0.036	0.0226	0.111
rs75686407	A	G	0.9559	0.0008	0.0249	0.9752
rs75686510	T	C	0.0205	-0.0089	0.0439	0.8387
rs75686607	A	G	0.0164	-0.016	0.0458	0.7266
rs75686631	T	C	0.0745	0.0157	0.0225	0.4839
rs7568697	A	C	0.9192	0.0131	0.0282	0.6423
rs75687014	T	C	0.934	-0.0006	0.0198	0.9767
rs75687059	A	G	0.0417	0.0078	0.0291	0.7897
rs75687133	A	G	0.9587	-0.0269	0.0269	0.3168
rs75687149	T	C	0.0236	-0.0148	0.0356	0.6778
rs756875	A	G	0.4614	-0.0171	0.0097	0.07822
rs756878	T	C	0.4988	-0.0161	0.0119	0.1757
rs7568787	A	C	0.4442	0.0011	0.01	0.91
rs75687931	A	G	0.0158	-0.0104	0.0524	0.8428
rs756882	A	G	0.4617	0.0051	0.0094	0.5845
rs75688495	A	G	0.0358	-0.0049	0.0281	0.8609
rs7568850	T	C	0.5182	-0.0064	0.0098	0.5148
rs75688872	T	C	0.023	0.0085	0.0344	0.8054
rs75689122	A	G	0.022	0.0021	0.041	0.9583
rs7568921	T	C	0.0173	0.1163	0.0404	0.003999
rs75689243	A	G	0.0229	0.0094	0.0365	0.7968
rs7568939	T	C	0.0226	0.0399	0.0372	0.2839
rs75689435	T	C	0.9605	0.0487	0.0332	0.143
rs75689447	A	C	0.9871	-0.0052	0.0544	0.9244
rs7568950	T	C	0.511	0.0038	0.0095	0.6898
rs75689599	T	C	0.0546	0.0405	0.0251	0.1066
rs7568960	A	G	0.5073	0.0221	0.0092	0.0165
rs75689664	T	C	0.0174	-0.0013	0.0514	0.98
rs75689695	T	C	0.0398	0.0407	0.0341	0.2323
rs75689743	A	G	0.9836	0.0119	0.0666	0.8583
rs75689848	A	G	0.0384	-0.0175	0.0287	0.543
rs75689990	T	C	0.0663	-0.0511	0.0266	0.05446
rs75690119	A	G	0.0164	0.0616	0.0554	0.2658
rs75690227	T	C	0.0176	-0.0363	0.0477	0.446
rs75690338	A	C	0.0225	0.0018	0.0334	0.9568
rs75690426	T	C	0.0239	0.0591	0.0353	0.09365
rs75690562	T	C	0.0183	-0.0305	0.0509	0.5491
rs75690675	A	C	0.0773	0.0084	0.018	0.6418
rs75691023	A	G	0.0484	0.0108	0.0231	0.6393
rs75691120	A	G	0.9383	-0.0288	0.0238	0.2254
rs75691232	T	C	0.0314	0.0684	0.0317	0.03104
rs75691513	T	C	0.0192	0.0669	0.0528	0.2047
rs75691596	T	C	0.0179	-0.0344	0.0488	0.4817
rs75691806	T	G	0.0366	0.0141	0.0292	0.6281
rs75691914	T	C	0.9601	-0.0185	0.0338	0.5834
rs7569196	T	C	0.9605	0.0013	0.0258	0.9603
rs75692301	T	C	0.0142	0.0743	0.0474	0.1172
rs75692307	A	G	0.9547	0.0438	0.0445	0.3247
rs75692342	T	C	0.9865	-0.0081	0.0474	0.8652
rs7569245	T	G	0.0638	0.034	0.031	0.2718
rs75692740	A	G	0.9868	0.0412	0.0674	0.5406
rs75692901	T	C	0.0591	0.0178	0.0212	0.4007
rs75692949	A	G	0.11	0.0312	0.0199	0.1169
rs75692998	T	G	0.0138	0.0975	0.0636	0.1256
rs7569311	A	G	0.5265	-0.0016	0.0098	0.8699
rs75693169	A	G	0.0548	0.0379	0.0244	0.1198
rs75693274	T	C	0.0222	0.0328	0.0421	0.4351
rs75693428	A	G	0.0262	-0.0052	0.0414	0.9004
rs75693609	T	C	0.0324	0.0101	0.0361	0.7794
rs75693637	A	C	0.9805	0.0079	0.0446	0.8596
rs75693952	T	C	0.0187	-0.0142	0.0454	0.755
rs75694236	T	C	0.0466	-0.0184	0.028	0.5101
rs75694287	A	C	0.0221	0.0241	0.0429	0.5741
rs7569439	T	C	0.5448	-0.0035	0.0084	0.6808
rs75694428	T	C	0.9884	-0.106	0.0568	0.0618
rs75694492	T	G	0.9564	0.0098	0.0257	0.7027
rs7569452	T	C	0.0857	-0.0245	0.0185	0.1856
rs75694575	A	G	0.9798	0.0228	0.0426	0.5931
rs75694898	A	G	0.0487	0.0024	0.0324	0.94
rs75694956	T	G	0.0513	0.0214	0.0303	0.4794
rs75695126	A	G	0.9753	-0.0836	0.0346	0.0157
rs75695199	T	C	0.9636	-0.0275	0.0332	0.4081
rs75695280	A	G	0.0244	-0.0361	0.0446	0.4176
rs75695465	T	G	0.0769	0.0225	0.0174	0.197
rs75695631	A	G	0.0232	0.0343	0.0366	0.3488
rs75695886	T	C	0.9772	-0.0161	0.0374	0.666
rs75696043	A	G	0.0142	-0.0171	0.0728	0.8148
rs75696174	A	C	0.0299	-0.0431	0.0373	0.2473
rs75696774	T	C	0.0661	0.0314	0.0203	0.122
rs75696883	T	C	0.0771	0.0164	0.0211	0.4368
rs75697183	T	C	0.1006	0.0202	0.017	0.2346
rs75697268	T	C	0.9839	-0.084	0.0487	0.08488
rs75697370	T	C	0.985	-0.0408	0.0528	0.4393
rs75697390	T	C	0.9699	0.0102	0.0332	0.7599
rs75697483	T	C	0.9667	0.0081	0.0392	0.836
rs75697493	A	C	0.0307	0.0414	0.0344	0.2281
rs7569763	T	C	0.125	-0.0237	0.0145	0.1034
rs75697804	A	G	0.0303	0.0395	0.0422	0.3494
rs75698297	T	G	0.0724	0.0045	0.0208	0.8292
rs75698299	T	C	0.0371	0.0121	0.0302	0.6889
rs75698494	T	G	0.9652	0.0341	0.0343	0.3207
rs75698780	T	C	0.0238	-0.0284	0.046	0.5369
rs75698876	T	C	0.0286	-0.08	0.0464	0.08496
rs75699200	A	G	0.0368	0.0137	0.0336	0.6843
rs75699278	A	G	0.0262	-0.0261	0.0358	0.4658
rs75699355	T	C	0.0205	-0.02	0.035	0.5684
rs75699360	T	G	0.9753	-0.0279	0.0406	0.4909
rs75699407	T	C	0.0219	0.0094	0.0393	0.8112
rs75699572	A	C	0.0205	0.0271	0.0657	0.6798
rs75699607	T	C	0.9783	0.0125	0.0439	0.7756
rs75699679	A	G	0.0688	0.0177	0.0192	0.3581
rs75699707	A	G	0.0254	0.0024	0.0362	0.9477
rs75700001	A	G	0.9819	-0.0569	0.0533	0.2862
rs75700048	A	C	0.9816	0.0278	0.0389	0.4746
rs75700332	T	C	0.9787	-0.0387	0.0394	0.3261
rs75700358	T	C	0.0147	0.0499	0.0709	0.4815
rs75700440	T	C	0.9767	0.0857	0.047	0.06826
rs75700771	A	G	0.9668	-0.0606	0.0319	0.05784
rs75701016	A	C	0.0132	0.0081	0.0736	0.9122
rs7570108	A	C	0.9375	0.0038	0.0342	0.9114
rs75701124	A	G	0.0782	0.0222	0.0194	0.2538
rs75701251	A	G	0.042	-0.019	0.025	0.4485
rs7570141	A	G	0.1234	-0.0149	0.0157	0.3432
rs75701466	A	G	0.1958	0.008	0.0133	0.5482
rs75701644	T	C	0.0255	0.0152	0.0337	0.6524
rs75701870	T	C	0.0183	0.1062	0.0525	0.04296
rs75701924	T	C	0.0719	0.0154	0.0248	0.5333
rs75702113	A	G	0.0163	0.0976	0.0512	0.05633
rs75702169	T	C	0.9416	0.0087	0.0248	0.7249
rs7570218	T	C	0.6315	0.0013	0.0112	0.9106
rs7570219	A	G	0.4956	-0.002	0.0109	0.8526
rs75702394	A	G	0.0812	0.044	0.0169	0.009388
rs75702687	T	C	0.0341	-0.0134	0.0266	0.6132
rs75702750	A	G	0.9802	0.0644	0.0437	0.1407
rs75702808	T	C	0.9642	0.0036	0.0333	0.9145
rs7570284	T	G	0.0648	-0.0231	0.0203	0.2551
rs7570293	T	C	0.4963	-0.0016	0.0095	0.8665
rs75703265	A	G	0.9669	0.0314	0.0377	0.4045
rs75703412	A	G	0.018	0.0505	0.0365	0.1661
rs757035	T	G	0.0122	-0.0833	0.0682	0.2221
rs7570353	A	G	0.0769	-0.0002	0.0178	0.9913
rs75703592	T	C	0.0247	0.0648	0.0352	0.06597
rs75703869	T	C	0.0334	0.0186	0.0275	0.5001
rs75704424	A	G	0.9808	0.0318	0.0389	0.4145
rs7570451	T	C	0.9083	0.0101	0.0264	0.7022
rs75704745	A	C	0.0398	-0.0025	0.0377	0.9475
rs75705484	A	G	0.0335	0.0234	0.0319	0.4637
rs7570550	A	G	0.9075	-0.001	0.0168	0.9511
rs75705758	A	G	0.0242	-0.0186	0.0514	0.7176
rs75705882	T	C	0.97	-0.0259	0.0382	0.4989
rs75706020	T	C	0.0433	0.0361	0.0303	0.2333
rs75706031	A	G	0.0372	0.0093	0.0312	0.7656
rs75706173	A	G	0.0669	0.0175	0.019	0.3585
rs75706200	T	G	0.0188	0.0069	0.0427	0.8711
rs75706693	A	G	0.0656	-0.0038	0.0217	0.8614
rs75706698	A	G	0.029	0.0283	0.031	0.3615
rs75706952	A	G	0.0181	-0.0553	0.045	0.2192
rs75707076	T	C	0.9806	0.0504	0.0468	0.2814
rs75707155	T	G	0.0177	0.0615	0.049	0.2094
rs75707186	A	C	0.0203	0.0389	0.0392	0.3211
rs75707486	T	G	0.0287	0.0209	0.0452	0.6432
rs7570750	T	C	0.5408	-0.0002	0.0095	0.9854
rs75707509	A	C	0.481	0.0186	0.0143	0.1933
rs75707921	A	G	0.0535	-0.0131	0.0291	0.6531
rs75707965	A	G	0.0179	-0.0188	0.0479	0.6945
rs75708070	A	C	0.9631	0.0049	0.031	0.8745
rs75708137	A	G	0.0512	-0.0088	0.0266	0.7398
rs75708493	T	G	0.0449	0.0085	0.0262	0.7452
rs75708494	T	C	0.0151	0.0159	0.0497	0.7485
rs75708547	A	G	0.0667	0.0108	0.0209	0.6053
rs75708598	T	C	0.9689	-0.0151	0.0289	0.6019
rs75708628	A	G	0.9613	0.0168	0.0271	0.5367
rs75708826	A	G	0.9688	-0.0134	0.0302	0.6586
rs75708852	A	C	0.0336	-0.0093	0.0334	0.7802
rs75708881	A	G	0.9362	-0.0237	0.0257	0.3563
rs75708898	A	G	0.9658	-0.0475	0.0313	0.1299
rs75708955	A	G	0.9559	-0.0015	0.0345	0.965
rs75709258	T	G	0.98	-0.0741	0.0546	0.1751
rs75709543	T	C	0.9808	-0.0302	0.0451	0.5033
rs75709703	A	G	0.0357	-0.0056	0.0287	0.8464
rs7570971	A	C	0.3547	-0.0044	0.0112	0.6939
rs75709722	T	C	0.0246	0.0073	0.0536	0.8912
rs75709940	A	G	0.0166	-0.0585	0.0683	0.3918
rs75710140	T	C	0.8878	-0.0043	0.023	0.8524
rs7571016	A	G	0.5822	0.004	0.0094	0.6684
rs75710276	T	C	0.0274	-0.0436	0.0443	0.3251
rs75710284	A	G	0.0398	0.0139	0.0283	0.6236
rs75710511	A	C	0.9383	0.0383	0.0348	0.2712
rs75710780	A	C	0.0216	-0.0498	0.0372	0.1802
rs75711329	A	G	0.0195	-0.0188	0.0472	0.6898
rs75711384	T	C	0.0158	-0.0187	0.0794	0.8142
rs75711429	A	G	0.0125	-0.0765	0.0769	0.3194
rs75711475	T	C	0.9763	-0.0488	0.04	0.2228
rs75711712	T	C	0.029	-0.0537	0.0394	0.1722
rs75711864	T	C	0.9331	-0.0316	0.0203	0.1196
rs75711946	A	G	0.0235	-0.0119	0.0419	0.7766
rs7571255	A	G	0.042	-0.0245	0.0345	0.4775
rs75712735	A	G	0.9838	-0.0842	0.045	0.06161
rs75712986	T	C	0.0595	0.0039	0.0211	0.8541
rs7571337	T	C	0.4978	0.0077	0.0092	0.4039
rs75713612	A	C	0.0599	-0.0037	0.0245	0.8803
rs7571362	T	C	0.0916	0.0098	0.0198	0.6182
rs75713846	A	G	0.0236	0.0102	0.0343	0.7668
rs75713930	A	G	0.0188	-0.0779	0.0477	0.1029
rs75713995	A	G	0.9727	0.0353	0.0381	0.3543
rs75714305	A	G	0.0266	0.0632	0.0386	0.1013
rs75714426	A	G	0.223	0.009	0.0122	0.4585
rs75714494	T	G	0.0243	0.0161	0.0314	0.6073
rs75714557	T	C	0.0362	0.0106	0.0335	0.7512
rs75714573	T	C	0.017	-0.0624	0.0545	0.2523
rs75714645	A	G	0.9561	0.0084	0.0282	0.7646
rs75714685	A	G	0.1358	-0.0133	0.0194	0.4913
rs75714781	A	G	0.047	-0.0023	0.0247	0.9273
rs75714869	A	G	0.0156	-0.0492	0.0636	0.4391
rs75714878	T	C	0.021	0.0096	0.0363	0.7926
rs75715109	A	G	0.0352	0.0193	0.0402	0.6315
rs75715258	T	C	0.9786	-0.0417	0.0394	0.29
rs75715504	A	C	0.98	-0.0181	0.041	0.6593
rs75715573	T	C	0.986	0.038	0.0441	0.3888
rs75715643	A	G	0.9679	-0.0342	0.0345	0.3227
rs75715905	T	C	0.9757	0.0224	0.0415	0.5884
rs75716162	T	C	0.9096	0.0113	0.0204	0.5793
rs75716215	T	C	0.0276	-0.028	0.0333	0.4011
rs7571647	A	G	0.1064	-0.0167	0.0155	0.2812
rs75716520	T	C	0.0284	-0.0154	0.0488	0.7528
rs75716647	A	G	0.0268	0.0211	0.0321	0.5103
rs75716819	T	C	0.9653	-0.0211	0.0304	0.4876
rs75716854	T	G	0.0559	0.0231	0.0222	0.3
rs75716861	T	C	0.0369	0.0042	0.0276	0.8798
rs75716876	A	C	0.045	-0.0228	0.026	0.3817
rs75717094	T	C	0.971	-0.0337	0.0316	0.2865
rs7571725	A	G	0.8471	0.0058	0.013	0.6523
rs75717375	A	G	0.0163	-0.0039	0.0534	0.9424
rs75717389	T	C	0.0143	-0.0101	0.0522	0.8464
rs7571747	A	G	0.2016	0.0365	0.0226	0.1072
rs75717479	A	C	0.9044	0.009	0.021	0.6695
rs75717571	T	G	0.9483	0.0132	0.0234	0.5721
rs7571762	T	C	0.0662	-0.012	0.0195	0.5394
rs75717622	T	C	0.9472	0.0185	0.0298	0.5351
rs75717802	A	C	0.0172	0.0211	0.049	0.6664
rs75717864	A	G	0.9771	0.04	0.036	0.2665
rs75717955	T	G	0.9395	0.0304	0.025	0.2237
rs75718065	A	G	0.9845	0.0186	0.0415	0.6539
rs75718137	A	G	0.0476	-0.0166	0.0262	0.5263
rs75718282	T	C	0.0374	-0.0435	0.0336	0.1954
rs75718332	A	C	0.9313	0.0145	0.0207	0.485
rs75718495	A	G	0.0324	-0.0077	0.0312	0.8048
rs75718657	A	C	0.0541	0.0353	0.0295	0.2318
rs75718664	T	G	0.0185	-0.0048	0.0509	0.9253
rs75718706	T	C	0.0146	-0.1209	0.0683	0.0766
rs75718720	T	G	0.032	0.0503	0.0291	0.08341
rs75718881	T	G	0.0872	-0.0185	0.0219	0.3962
rs757189	A	G	0.5145	-0.0134	0.0093	0.1501
rs75718978	T	C	0.0263	0.0317	0.0323	0.3266
rs75719040	A	G	0.035	-0.0158	0.0273	0.5628
rs7571910	A	G	0.9196	0.0103	0.018	0.5651
rs75719116	A	G	0.9722	-0.063	0.0428	0.1417
rs75719196	T	C	0.9799	-0.0166	0.0424	0.695
rs75719250	T	C	0.956	-0.0311	0.0239	0.1944
rs75719363	T	G	0.9777	0.0587	0.0378	0.1203
rs75719899	A	C	0.0177	-0.0237	0.0528	0.6536
rs75720165	A	G	0.0148	-0.0775	0.0647	0.2315
rs75720453	A	G	0.015	-0.0079	0.0513	0.878
rs75720837	T	C	0.025	-0.0136	0.0412	0.7422
rs7572117	A	G	0.021	0.0001	0.0426	0.9978
rs75721221	T	C	0.9601	-0.0066	0.0297	0.8235
rs75721367	A	G	0.9666	0.0173	0.0364	0.6351
rs75721767	T	C	0.0277	-0.0516	0.046	0.2619
rs75721840	A	G	0.0237	0.0363	0.0399	0.3623
rs75722055	A	C	0.9715	-0.0388	0.0367	0.2903
rs75722084	T	C	0.0135	0.063	0.0683	0.3564
rs75722238	T	C	0.0338	0.0414	0.0405	0.3063
rs75722275	T	C	0.0185	-0.0101	0.0512	0.8436
rs75722394	T	C	0.9801	-0.07	0.0522	0.1803
rs75722411	T	G	0.9823	0.0266	0.0501	0.5956
rs75722481	A	G	0.9367	0.0131	0.0201	0.5157
rs75722593	T	G	0.9477	-0.0243	0.0246	0.3222
rs75722598	T	C	0.0478	-0.0543	0.0243	0.02554
rs75722908	A	G	0.9479	-0.0598	0.0254	0.01863
rs75723112	T	C	0.0203	0.0481	0.0384	0.2106
rs75723184	T	C	0.9687	-0.0573	0.0329	0.08178
rs75723199	T	C	0.9667	-0.0805	0.0321	0.0123
rs75723226	T	C	0.9757	0.0786	0.0445	0.07758
rs75723305	T	C	0.0211	-0.0668	0.047	0.1552
rs75723316	T	C	0.0143	0.0269	0.0542	0.6201
rs75723354	A	C	0.9775	0.0165	0.0553	0.7656
rs75723481	A	G	0.9845	-0.0644	0.0468	0.1689
rs75723654	A	G	0.9729	0.0177	0.0329	0.5898
rs75723836	A	G	0.9332	0.0217	0.0209	0.2994
rs75723980	T	C	0.0208	0.0524	0.0444	0.2384
rs7572415	T	C	0.5458	0.0045	0.0096	0.6422
rs757242	T	C	0.0809	-0.0002	0.0182	0.9923
rs75724491	A	G	0.0273	0.0422	0.0355	0.2351
rs757249	T	C	0.4384	-0.0047	0.0128	0.7131
rs75724978	T	G	0.9218	0.0135	0.0246	0.5835
rs75725323	A	C	0.9238	0.0292	0.0205	0.1533
rs75725452	T	C	0.9781	-0.0374	0.0352	0.2884
rs75725549	T	C	0.0163	0.0326	0.0468	0.4857
rs75725874	T	C	0.0392	0.024	0.0373	0.5199
rs75725943	T	C	0.0211	-0.0084	0.0353	0.8119
rs75726013	A	G	0.0203	-0.0293	0.0374	0.4331
rs75726461	T	C	0.0282	-0.0205	0.0407	0.6147
rs75726483	T	C	0.0293	0.0439	0.0357	0.2178
rs75726676	T	C	0.0419	0.0164	0.0329	0.6192
rs75726724	T	C	0.0811	0.0037	0.0219	0.8665
rs75726784	A	G	0.0182	-0.0225	0.0425	0.5961
rs75726847	A	G	0.919	0.035	0.0183	0.05655
rs7572685	T	C	0.0814	0.0045	0.0174	0.7985
rs7572716	A	G	0.099	0.0028	0.0177	0.8737
rs75727482	A	G	0.9817	-0.0384	0.0557	0.4905
rs7572759	T	C	0.716	0.0152	0.0105	0.1504
rs75727684	T	C	0.0536	0.0109	0.0294	0.7106
rs75727861	T	G	0.9738	0.017	0.0475	0.7199
rs75727875	A	C	0.0307	0.0085	0.0312	0.7846
rs75728119	T	C	0.9773	-0.023	0.0355	0.5173
rs75728920	T	C	0.0502	-0.0416	0.0248	0.09299
rs75728962	T	C	0.9809	0.0528	0.0528	0.3168
rs7572903	A	G	0.8693	0.0214	0.0146	0.1434
rs75729214	A	G	0.9761	0.0209	0.0348	0.548
rs75729588	A	G	0.0439	-0.0041	0.0245	0.8655
rs75729868	A	C	0.0374	0.0124	0.0288	0.6674
rs7572987	A	C	0.9265	0.0299	0.0194	0.122
rs75730464	A	G	0.9535	-0.0567	0.0258	0.02785
rs75730649	T	C	0.0379	0.0073	0.0379	0.847
rs75730666	A	C	0.0427	-0.0337	0.027	0.2132
rs75730675	T	C	0.9049	0.0217	0.0228	0.3409
rs75730698	T	C	0.0145	0.0117	0.0708	0.8687
rs75730783	T	C	0.0586	0.0272	0.022	0.2161
rs75730994	T	C	0.0556	-0.0162	0.0206	0.4318
rs75731219	T	C	0.61	-0.0079	0.0101	0.4336
rs75731247	A	G	0.0236	-0.0115	0.0364	0.7526
rs7573130	T	G	0.9233	0.0185	0.0177	0.2974
rs75731385	A	G	0.0445	-0.0267	0.028	0.3392
rs75731660	A	G	0.9836	0.053	0.0513	0.3022
rs75731779	T	G	0.018	-0.0087	0.0456	0.8489
rs75731874	T	C	0.9749	0.0275	0.0396	0.4869
rs75732007	T	C	0.9466	0.0486	0.0233	0.03748
rs75732040	A	G	0.0511	-0.0186	0.028	0.5063
rs75732120	A	C	0.0213	-0.1073	0.0495	0.03026
rs75732251	T	C	0.9745	-0.0008	0.0529	0.9872
rs75732600	T	C	0.0209	-0.0612	0.048	0.2022
rs75732626	T	C	0.9604	-0.0169	0.0274	0.5383
rs75732636	T	G	0.0395	0.0341	0.0275	0.2159
rs75732893	A	G	0.0166	-0.0157	0.0428	0.7135
rs75733314	A	G	0.0235	-0.003	0.0383	0.9376
rs75733599	A	C	0.9424	0.0053	0.0278	0.8478
rs75733709	A	G	0.9874	-0.0432	0.0565	0.4448
rs75733813	T	G	0.0302	0.0061	0.0286	0.8305
rs75733846	T	C	0.0196	0.0061	0.0474	0.8978
rs75733926	A	G	0.0827	-0.0298	0.0185	0.1058
rs75734012	T	C	0.0166	-0.0331	0.053	0.5327
rs75734024	T	C	0.0203	0.0018	0.0603	0.9763
rs75734155	A	G	0.0177	0.0226	0.048	0.6369
rs757344	T	C	0.5548	-0.0059	0.0096	0.5409
rs7573443	A	G	0.9801	-0.0378	0.0361	0.2949
rs75734451	A	C	0.9847	-0.0292	0.0503	0.5623
rs7573460	A	C	0.5222	-0.008	0.0094	0.3966
rs75734622	T	G	0.0402	-0.0022	0.0306	0.9425
rs75735518	A	G	0.98	-0.0183	0.038	0.6295
rs75735594	T	G	0.0345	-0.0166	0.0402	0.6794
rs75735610	T	C	0.0497	-0.022	0.0264	0.4051
rs75735645	T	C	0.9809	-0.0663	0.0598	0.2675
rs75735715	A	G	0.027	0.0962	0.0514	0.06112
rs75736007	T	C	0.0326	0.0002	0.0283	0.9933
rs75736024	T	C	0.912	0.0325	0.0183	0.07493
rs75736280	T	C	0.0516	-0.0093	0.032	0.7718
rs7573641	T	C	0.5253	-0.014	0.0093	0.1331
rs75736497	A	G	0.9814	-0.0632	0.0577	0.2736
rs75736976	T	C	0.0296	-0.0608	0.0445	0.1722
rs75737144	A	G	0.0213	-0.0108	0.0453	0.812
rs75737464	A	G	0.0161	0.0725	0.0706	0.3049
rs75737685	T	C	0.0165	0.116	0.0509	0.0228
rs75737796	A	G	0.9729	-0.0512	0.0331	0.1226
rs75737833	T	G	0.1503	0.0026	0.0157	0.8665
rs75737861	A	G	0.4456	0.0102	0.0173	0.5529
rs7573787	T	G	0.4574	-0.0109	0.0094	0.2438
rs75737981	A	G	0.019	0.0156	0.0601	0.7955
rs75738235	T	G	0.9502	0.0358	0.0252	0.155
rs75738365	A	G	0.017	-0.0001	0.0386	0.9989
rs75738537	A	G	0.0179	0.0231	0.0506	0.6478
rs7573869	A	G	0.897	0.0135	0.0153	0.376
rs75738705	A	G	0.0804	0.0208	0.0222	0.35
rs75738707	A	G	0.0121	-0.0416	0.0581	0.4739
rs7573895	A	G	0.8231	-0.0263	0.0123	0.0334
rs757390	T	C	0.5478	0.0025	0.0093	0.7883
rs75739136	A	C	0.0178	-0.0054	0.0429	0.9002
rs75739143	A	C	0.0275	0.0009	0.0331	0.9779
rs75739345	T	C	0.0367	0.0115	0.0293	0.6954
rs75739832	T	C	0.9587	-0.0102	0.0249	0.6833
rs75739840	T	C	0.0474	0.0054	0.0263	0.8373
rs75740064	T	G	0.03	0.0815	0.0399	0.04098
rs75740370	A	G	0.0178	-0.008	0.0458	0.8619
rs75740393	T	C	0.0622	-0.0104	0.0249	0.6758
rs75740427	T	C	0.9676	-0.019	0.0347	0.5829
rs7574057	A	G	0.8469	0.0161	0.0131	0.2204
rs75740858	T	C	0.9351	-0.006	0.0288	0.835
rs75740911	A	G	0.9617	0.0034	0.0293	0.909
rs75741112	T	C	0.0496	-0.0146	0.0261	0.5761
rs75741213	T	G	0.9229	-0.0324	0.0173	0.06076
rs75741285	T	C	0.9784	0.0196	0.0397	0.6214
rs75741728	A	G	0.043	-0.0265	0.0283	0.3484
rs75742019	A	G	0.9803	0.0079	0.0484	0.8709
rs75742100	A	G	0.9725	-0.0253	0.0301	0.4021
rs75742235	A	G	0.9714	-0.014	0.0417	0.7374
rs7574230	A	G	0.4772	-0.005	0.0092	0.5815
rs75742382	A	C	0.915	0.0097	0.0221	0.6586
rs7574256	T	G	0.8645	0.0137	0.0147	0.3504
rs75742656	A	G	0.0191	-0.1056	0.0508	0.0378
rs75742821	T	G	0.9628	0.0046	0.0365	0.9007
rs75742883	T	C	0.0145	0.0099	0.0495	0.8409
rs75742904	A	G	0.9731	0.0162	0.0352	0.6458
rs75742974	T	C	0.08	-0.0095	0.0186	0.6101
rs75742994	T	C	0.033	-0.0368	0.0297	0.2156
rs75743174	T	C	0.9884	-0.0234	0.0873	0.7892
rs75743340	A	G	0.9568	0.058	0.0312	0.06353
rs75743345	T	C	0.0808	0.0156	0.0186	0.4025
rs75743486	T	C	0.0191	0.0088	0.0504	0.8618
rs75743489	A	G	0.9798	-0.0056	0.0402	0.8898
rs75743590	T	C	0.0346	0.0055	0.0373	0.8832
rs75744019	A	G	0.9821	-0.0078	0.0393	0.8429
rs75744161	T	C	0.0656	0.0194	0.0191	0.31
rs75744176	T	C	0.9787	0.0467	0.0368	0.2045
rs75744218	T	C	0.9366	0.0126	0.0273	0.6459
rs75744229	A	G	0.0258	-0.013	0.0409	0.7496
rs75744398	T	G	0.9754	-0.0297	0.0548	0.5874
rs75744662	A	C	0.0231	-0.0484	0.0349	0.1647
rs75744788	A	G	0.0221	0.0626	0.0416	0.1326
rs75744854	T	C	0.061	-0.0079	0.0217	0.7168
rs75745097	A	G	0.976	-0.0316	0.0413	0.4444
rs75745313	A	G	0.0721	0.0115	0.0239	0.6303
rs75745374	T	C	0.9437	-0.0102	0.0438	0.8164
rs75745382	A	G	0.0226	0.0134	0.0388	0.7307
rs7574569	A	G	0.5117	0.0036	0.0091	0.6909
rs75745755	A	G	0.0326	0.049	0.0414	0.2365
rs75745850	A	G	0.0497	-0.023	0.0355	0.5169
rs75745886	T	C	0.0203	0.0044	0.0388	0.91
rs75746018	T	G	0.9681	0.0383	0.0452	0.3968
rs75746043	A	G	0.0371	-0.0459	0.0395	0.2456
rs75746226	A	G	0.173	0.0377	0.023	0.1008
rs75746246	T	C	0.9033	0.004	0.0176	0.82
rs75746272	A	G	0.9679	0.0468	0.0374	0.2103
rs75746382	A	G	0.9774	0.0861	0.0438	0.0493
rs75746453	A	G	0.8632	-0.0001	0.0152	0.9963
rs75746631	A	G	0.0367	0.0587	0.025	0.01901
rs75746799	A	G	0.015	-0.0101	0.0592	0.8645
rs75746924	T	C	0.0295	-0.0303	0.0341	0.3731
rs75746994	T	C	0.9795	0.0162	0.0404	0.6887
rs7574713	A	G	0.9735	-0.0798	0.0308	0.00954
rs75747360	A	G	0.0129	0.095	0.073	0.1931
rs75747702	T	C	0.9794	0.0556	0.0549	0.3116
rs75748003	A	G	0.0304	-0.0686	0.0329	0.0371
rs75748353	A	G	0.9815	-0.0616	0.0409	0.1318
rs75748368	T	G	0.0175	0.0076	0.0638	0.9052
rs75748516	A	C	0.0244	-0.0155	0.0422	0.7143
rs7574856	A	G	0.5105	0.0068	0.0093	0.4677
rs75748569	A	G	0.9746	0.0207	0.0362	0.5663
rs75748645	A	G	0.0224	0.0681	0.0361	0.05951
rs75748815	A	G	0.0147	-0.015	0.0699	0.8299
rs75749079	T	C	0.0352	-0.0226	0.0346	0.5141
rs75749360	A	G	0.0136	-0.0055	0.046	0.9053
rs75749687	A	G	0.9737	0.0322	0.0396	0.4156
rs75749740	A	G	0.0165	-0.0399	0.0466	0.3918
rs75749765	T	C	0.9735	0.0058	0.037	0.8746
rs75750012	A	G	0.9838	0.0108	0.0542	0.8422
rs75750038	A	G	0.0298	0.0399	0.0363	0.2723
rs75750096	A	G	0.9806	-0.0297	0.038	0.435
rs75750185	A	G	0.978	0.0725	0.0433	0.09443
rs75750258	T	C	0.0495	0.002	0.0222	0.9281
rs75750286	T	C	0.0348	-0.0222	0.035	0.5273
rs7575040	A	G	0.9742	0.0227	0.0361	0.5299
rs75750748	A	G	0.9624	0.0247	0.0322	0.4439
rs75750762	A	G	0.0425	-0.0185	0.0265	0.4842
rs75750880	A	G	0.9829	0.0585	0.0534	0.2732
rs75751029	T	C	0.0498	0.006	0.0234	0.7991
rs7575110	T	C	0.9203	-0.0278	0.0248	0.2625
rs75751107	T	C	0.0631	-0.0071	0.0266	0.7897
rs75751179	T	C	0.0664	0.0179	0.0282	0.5244
rs75751278	A	G	0.0321	0.0432	0.0289	0.1353
rs75751453	T	C	0.0577	0.0012	0.0209	0.9546
rs75751487	T	C	0.059	0.0172	0.0291	0.5556
rs7575156	A	G	0.6191	-0.0192	0.0094	0.04265
rs75751937	T	G	0.0306	0.0105	0.0326	0.7466
rs757521	T	C	0.0832	-0.0382	0.0188	0.04205
rs75752309	T	C	0.0118	0.0711	0.0713	0.3187
rs7575236	A	G	0.0167	-0.0707	0.0488	0.1475
rs75752377	T	C	0.0408	-0.0198	0.0329	0.5469
rs7575248	T	C	0.6197	0.0014	0.0115	0.9057
rs75752573	A	G	0.0357	0.0731	0.0333	0.02813
rs75752949	A	G	0.0533	-0.0117	0.0262	0.6566
rs75753161	A	G	0.0164	0.0565	0.0445	0.2044
rs75753260	A	G	0.0415	-0.0046	0.0263	0.8621
rs75753439	A	G	0.0903	-0.0172	0.023	0.4551
rs75753521	T	C	0.9808	-0.0918	0.0505	0.06894
rs75753551	A	G	0.9732	0.0106	0.0349	0.762
rs75753738	T	C	0.0379	0.0106	0.0253	0.6746
rs75753973	T	G	0.016	-0.1262	0.0688	0.06664
rs75754058	A	G	0.9338	0.022	0.0251	0.379
rs7575406	T	G	0.923	0.0285	0.0184	0.1222
rs75754139	A	C	0.0144	-0.0266	0.0663	0.688
rs75754225	T	C	0.9757	0.0347	0.0438	0.428
rs75754264	A	G	0.9788	0.0581	0.0359	0.106
rs7575427	T	C	0.025	0.0347	0.0324	0.2845
rs75754810	T	C	0.0244	-0.0138	0.0437	0.7517
rs75754865	T	C	0.0184	-0.0059	0.0405	0.8838
rs75755006	A	G	0.0171	-0.0161	0.0528	0.7604
rs7575503	A	G	0.9707	-0.0213	0.0319	0.5041
rs75755349	T	C	0.0284	0.0156	0.0361	0.6667
rs75755368	T	C	0.0477	0.0142	0.0234	0.5445
rs75755677	A	G	0.0799	0.011	0.0182	0.544
rs75755693	A	G	0.0281	-0.0035	0.0387	0.9271
rs7575581	A	G	0.9872	0.0483	0.0829	0.5597
rs75755814	T	G	0.0375	-0.017	0.0356	0.6332
rs75756208	T	C	0.0226	0.0206	0.0462	0.6549
rs7575630	T	C	0.5053	-0.0276	0.0095	0.003638
rs75756667	A	G	0.9762	0.0785	0.0403	0.05158
rs75756683	T	G	0.0129	-0.0633	0.0706	0.3701
rs75757244	T	C	0.0835	0.009	0.0211	0.6713
rs7575736	A	G	0.9117	-0.0324	0.0224	0.1481
rs75757546	A	G	0.0396	0.0035	0.0288	0.9032
rs75757605	A	G	0.9609	-0.0179	0.03	0.55
rs757578	T	C	0.9144	0.0125	0.0173	0.4697
rs75757986	A	G	0.039	0.0317	0.0246	0.1976
rs75758120	T	C	0.9464	0.007	0.0209	0.7394
rs75758188	T	G	0.9767	-0.0362	0.035	0.3
rs75758250	T	C	0.0556	-0.0389	0.0271	0.1512
rs757585	A	G	0.503	-0.011	0.0115	0.3371
rs75758516	T	C	0.0237	-0.0184	0.0546	0.7359
rs75758557	A	G	0.981	0.0459	0.0514	0.3716
rs75758559	A	G	0.0146	0.0397	0.0441	0.3676
rs7575895	T	G	0.3485	-0.0113	0.0121	0.3513
rs7575910	T	C	0.6032	-0.0026	0.012	0.8302
rs75759192	T	C	0.9735	0.0115	0.0317	0.717
rs75759291	T	C	0.0717	0.0159	0.0195	0.4145
rs75759372	T	G	0.9794	-0.0457	0.0481	0.3413
rs75759488	A	C	0.019	0.0242	0.0523	0.6439
rs75759492	T	C	0.0332	-0.0298	0.0279	0.2846
rs75759570	T	C	0.9815	-0.0553	0.0507	0.2756
rs75759684	T	C	0.9868	-0.0935	0.0471	0.04723
rs75759774	T	C	0.04	0.0118	0.027	0.6632
rs75759891	A	G	0.0249	0.0302	0.0345	0.3817
rs75759978	A	G	0.9742	0.0405	0.036	0.2612
rs75759988	A	G	0.9707	-0.0181	0.0309	0.5594
rs75760089	A	G	0.0379	0.0588	0.0279	0.03475
rs75760207	A	G	0.0145	0.1105	0.0748	0.1396
rs75760213	A	G	0.9733	0.0762	0.0487	0.1172
rs75760228	T	C	0.9645	0.0688	0.0291	0.01816
rs75760456	A	G	0.0232	-0.0078	0.0447	0.8615
rs75760553	T	C	0.016	0.0504	0.0481	0.2943
rs75761054	T	C	0.0155	-0.0078	0.0541	0.8853
rs75761139	T	C	0.0171	-0.1591	0.0796	0.0455
rs75761202	T	G	0.5659	-0.0179	0.014	0.2016
rs75761280	T	G	0.0131	0.0199	0.0503	0.693
rs75761456	T	G	0.019	0.0479	0.0432	0.268
rs75761486	A	G	0.0373	-0.0334	0.0268	0.2131
rs75761549	A	C	0.0434	-0.0002	0.0263	0.9951
rs75761808	A	G	0.0338	0.0448	0.0375	0.2327
rs75761892	T	C	0.0456	-0.0176	0.0313	0.5734
rs75762028	T	G	0.0216	-0.0464	0.0381	0.2233
rs7576251	A	G	0.9315	-0.0167	0.0189	0.3769
rs75762746	A	G	0.9454	-0.0049	0.0288	0.8639
rs75762834	T	C	0.0319	0.0583	0.0287	0.04221
rs75762993	A	G	0.0436	-0.0041	0.0231	0.8596
rs75763053	A	G	0.0195	0.0361	0.0372	0.3319
rs75763121	A	G	0.0213	0.032	0.0503	0.5243
rs75763185	T	C	0.0255	0.0242	0.0337	0.4733
rs7576346	T	C	0.4856	-0.002	0.0092	0.8271
rs7576373	T	C	0.0506	-0.0388	0.0241	0.1068
rs75763813	T	C	0.0798	-0.0275	0.0227	0.2274
rs75763864	T	C	0.0193	0.0594	0.0377	0.115
rs75763941	A	G	0.9709	-0.0196	0.0405	0.6287
rs75764140	T	C	0.0705	0.0172	0.0202	0.3946
rs75764296	T	C	0.0278	-0.0254	0.0387	0.5115
rs7576430	A	C	0.8904	0.0004	0.0211	0.9857
rs7576450	A	G	0.0144	0.0205	0.0538	0.703
rs75764571	T	C	0.03	0.0085	0.0306	0.7812
rs75764599	A	G	0.0267	0.0168	0.0422	0.6913
rs7576479	A	G	0.4939	0.0045	0.0094	0.6298
rs7576491	A	G	0.0195	0.0165	0.0374	0.6587
rs75765105	T	G	0.0456	0.0323	0.033	0.3277
rs75765123	A	C	0.0414	0.0475	0.0472	0.3139
rs75765171	T	C	0.0596	0.0166	0.0213	0.4374
rs7576531	T	C	0.0421	0.0285	0.0318	0.3692
rs75765348	A	G	0.0276	0.0289	0.0364	0.427
rs75765398	T	C	0.0158	0.0617	0.0489	0.2069
rs75765628	A	G	0.063	-0.009	0.0238	0.7058
rs75765756	T	C	0.0518	-0.0203	0.0283	0.4731
rs75765768	T	C	0.0446	-0.0086	0.0315	0.7837
rs75765931	T	C	0.0248	0.0237	0.0426	0.579
rs75766028	A	G	0.0188	0.102	0.0393	0.009392
rs75766108	T	C	0.9788	-0.0203	0.0468	0.6648
rs75766285	T	C	0.9338	0.0073	0.0281	0.7948
rs7576632	A	G	0.9887	0.0188	0.0772	0.8074
rs75766359	A	C	0.9802	-0.0365	0.0495	0.4611
rs75766461	T	C	0.0623	0.0104	0.0271	0.7014
rs7576650	A	C	0.9	0.0206	0.0168	0.2192
rs75766677	A	G	0.9612	0.0172	0.0278	0.5362
rs75766689	A	G	0.0144	0.0328	0.05	0.5115
rs7576695	A	G	0.5439	-0.0039	0.0094	0.6802
rs75767191	A	C	0.0126	-0.0171	0.0622	0.7828
rs75767358	T	C	0.956	-0.0312	0.0264	0.2358
rs75767392	A	G	0.9807	0.0546	0.0467	0.243
rs75767545	A	G	0.9649	0.019	0.0353	0.5904
rs75767557	A	G	0.0784	-0.0447	0.0198	0.02379
rs7576760	T	C	0.5212	0.011	0.0097	0.2551
rs757677	A	G	0.335	0.0136	0.0101	0.1802
rs75767799	T	C	0.0326	0.0112	0.0317	0.7232
rs75767851	T	C	0.0753	0.017	0.0176	0.3341
rs7576797	A	G	0.6034	-0.0023	0.0101	0.8207
rs75767994	A	G	0.0151	0.0216	0.0418	0.6054
rs75768087	T	C	0.0398	-0.0192	0.0318	0.5468
rs75768137	A	G	0.0604	-0.0131	0.0217	0.5465
rs75768333	A	G	0.973	0.0149	0.0337	0.6579
rs75768576	A	G	0.9718	0.034	0.0388	0.3808
rs75768579	A	G	0.016	0.0339	0.0533	0.5243
rs75768653	A	G	0.0168	0.1247	0.0707	0.0777
rs75768704	T	C	0.0264	0.0513	0.0499	0.304
rs75768910	T	C	0.0174	0.0456	0.041	0.2652
rs75769039	T	C	0.0646	-0.0266	0.0261	0.3067
rs75769087	A	G	0.0234	-0.0157	0.0412	0.7032
rs75769344	A	G	0.0424	0.0507	0.0317	0.1101
rs75769361	T	C	0.0313	0.0803	0.0375	0.03208
rs75769408	A	G	0.9761	-0.0167	0.0358	0.641
rs75769512	T	C	0.0477	0.0197	0.0307	0.5216
rs7576956	A	G	0.9534	-0.0257	0.0294	0.3813
rs75769780	T	C	0.0268	-0.0363	0.0323	0.2624
rs75770077	A	G	0.0541	-0.0186	0.0232	0.4237
rs75770369	A	C	0.022	0.0237	0.0457	0.6039
rs757704	A	G	0.4936	-0.0092	0.0096	0.3385
rs7577041	A	C	0.7717	0.0069	0.0155	0.6547
rs75770477	A	G	0.0254	0.0129	0.0352	0.713
rs75770480	T	G	0.0145	0.0243	0.0423	0.565
rs75770679	A	C	0.0207	-0.0031	0.0454	0.9454
rs75770747	A	G	0.052	-0.0739	0.03	0.01379
rs75771019	T	G	0.0223	0.0284	0.0469	0.5454
rs75771611	T	C	0.0145	-0.0504	0.0563	0.3703
rs75771706	T	G	0.9773	-0.0104	0.0328	0.7504
rs75771744	T	C	0.0331	-0.0277	0.031	0.3728
rs75771768	T	G	0.9853	-0.0437	0.042	0.2981
rs75771832	T	C	0.0547	0.0221	0.0298	0.459
rs75771893	A	G	0.061	-0.0243	0.0259	0.3482
rs75772011	T	C	0.0194	0.0676	0.0475	0.1545
rs75772057	T	C	0.0251	0.0259	0.0462	0.5756
rs7577235	A	G	0.503	0.0053	0.011	0.6288
rs75772538	A	G	0.9789	-0.076	0.0454	0.09359
rs75772563	T	C	0.0173	-0.0423	0.0493	0.3914
rs7577266	A	G	0.0162	-0.0883	0.0595	0.1377
rs75772781	T	C	0.9346	-0.0442	0.0191	0.02086
rs75772804	A	G	0.0117	0.0473	0.0586	0.4201
rs75772943	T	C	0.908	0.0095	0.0202	0.6373
rs75773310	T	C	0.0193	-0.0318	0.0374	0.3957
rs75774557	A	G	0.0743	0.0326	0.0223	0.1451
rs75774668	A	G	0.029	0.0288	0.0387	0.457
rs75774669	T	G	0.094	0.0092	0.0163	0.5708
rs75774993	A	G	0.0148	0	0.0549	0.9995
rs75775213	A	G	0.0422	-0.0789	0.0334	0.01825
rs75775279	A	G	0.0489	-0.0333	0.0248	0.1797
rs75775313	T	C	0.0359	0.0049	0.027	0.8567
rs75775379	A	G	0.9846	0.0265	0.052	0.6098
rs7577539	A	G	0.9712	-0.0389	0.0297	0.1907
rs75775551	A	G	0.0403	0.025	0.0332	0.4509
rs75775607	T	C	0.0163	-0.0094	0.0546	0.8639
rs75775846	A	C	0.9771	-0.0172	0.0371	0.6439
rs75775892	A	G	0.9211	0.0041	0.0223	0.8522
rs75775914	A	G	0.0352	-0.0178	0.0306	0.5607
rs75776050	A	G	0.9822	-0.0002	0.0438	0.9957
rs7577630	A	G	0.5136	0.0087	0.0096	0.364
rs757764	A	C	0.0595	-0.0537	0.0337	0.1105
rs75776521	T	C	0.9618	0.0295	0.0412	0.4741
rs75776856	T	C	0.0293	0.0154	0.0406	0.7047
rs7577700	T	G	0.9453	-0.0317	0.0207	0.127
rs75777222	T	C	0.927	0.0137	0.0182	0.4524
rs75777379	T	C	0.0214	0.0379	0.0372	0.3083
rs75778010	T	C	0.9405	-0.0253	0.0248	0.3065
rs75778245	A	C	0.959	-0.0284	0.0319	0.3736
rs75778663	A	G	0.0162	0.0111	0.0522	0.8317
rs75779073	T	G	0.0288	-0.0079	0.0433	0.8554
rs7577925	A	G	0.3507	0.0032	0.0098	0.7466
rs7577933	A	C	0.1138	0.0443	0.0216	0.03997
rs75779487	A	G	0.9741	-0.0508	0.0341	0.1367
rs75779960	T	C	0.023	0.0752	0.0482	0.1185
rs75780000	T	C	0.9782	-0.0326	0.0414	0.4307
rs75780075	A	G	0.9798	-0.0142	0.0417	0.7328
rs75780105	T	C	0.9756	-0.0176	0.0388	0.6509
rs75780208	A	G	0.9784	-0.0257	0.0362	0.4771
rs75780369	T	C	0.0271	-0.0225	0.0331	0.4966
rs75780456	T	C	0.9342	0.0288	0.0265	0.2771
rs75780649	A	G	0.0272	-0.0057	0.0315	0.8557
rs75781018	A	C	0.9855	0.0255	0.062	0.681
rs75781062	A	G	0.0423	-0.0072	0.0288	0.8014
rs75781786	T	G	0.0294	-0.0577	0.033	0.08057
rs75781807	A	G	0.9829	-0.0451	0.0417	0.2785
rs75782052	A	C	0.9656	0.015	0.0304	0.6208
rs75782087	T	C	0.0455	0.0201	0.0277	0.4684
rs75782401	T	C	0.0137	0.0448	0.0449	0.3179
rs75782733	T	C	0.9702	0.0727	0.0327	0.02636
rs75782948	A	G	0.0399	0.0252	0.0329	0.4437
rs75782963	A	G	0.0258	0.0106	0.0319	0.7394
rs7578311	A	C	0.5234	-0.0044	0.0095	0.6423
rs75783207	A	C	0.0193	0.0734	0.0408	0.072
rs75783469	T	C	0.9714	0.0503	0.0316	0.1118
rs75783606	A	C	0.9714	-0.0142	0.0322	0.6584
rs75783875	A	G	0.9733	-0.0166	0.0313	0.5956
rs75783944	A	C	0.9767	-0.0745	0.0397	0.06034
rs75784019	A	G	0.0308	0.0154	0.0386	0.6896
rs75784032	A	G	0.9417	-0.0332	0.0219	0.1298
rs75784367	T	C	0.9809	-0.0295	0.0458	0.5195
rs75784524	T	C	0.0199	0.0352	0.0405	0.3853
rs75784535	A	G	0.0215	0.0208	0.0378	0.5819
rs75784723	A	G	0.0163	0.0694	0.0442	0.1169
rs75785024	A	G	0.0461	-0.0066	0.0239	0.7817
rs75785332	T	C	0.0194	0.0609	0.0468	0.1936
rs75785504	A	G	0.9616	-0.0235	0.026	0.3657
rs75785515	T	C	0.0295	-0.0016	0.0315	0.9602
rs75785527	A	G	0.0395	-0.0318	0.0359	0.3752
rs75785839	T	C	0.9775	0.107	0.0408	0.00872
rs75785897	T	C	0.9632	0.0236	0.0381	0.5355
rs75786009	A	G	0.0683	0.0096	0.0212	0.6511
rs75786011	A	G	0.0189	0.002	0.0472	0.9665
rs757861	T	C	0.4922	-0.0064	0.0093	0.4902
rs7578650	A	G	0.4853	0.0087	0.0093	0.3472
rs75786528	A	G	0.9683	0.0171	0.0304	0.5732
rs75786696	T	C	0.9758	0.0033	0.0373	0.9287
rs75786953	A	G	0.0732	0.0433	0.0214	0.043
rs7578724	A	G	0.4868	0.0122	0.0093	0.1885
rs7578760	T	C	0.0643	-0.0114	0.0195	0.5599
rs75787698	A	C	0.0942	-0.0164	0.0232	0.4792
rs75787984	T	C	0.0403	0.0408	0.0246	0.09725
rs75788107	T	G	0.983	0.0118	0.0418	0.7779
rs75788138	A	G	0.0457	-0.0022	0.0229	0.925
rs75788140	T	C	0.9741	0.0269	0.0381	0.4805
rs75788235	A	G	0.0969	0.0218	0.0166	0.1904
rs75788421	A	C	0.0701	0.0321	0.0253	0.2055
rs75788475	T	C	0.0294	0.0254	0.0422	0.5477
rs75788586	A	G	0.0478	0.0025	0.0311	0.935
rs75788722	A	C	0.0131	0.0669	0.0519	0.1971
rs75788762	A	G	0.9737	0.0132	0.033	0.6893
rs75788884	T	C	0.0431	-0.0108	0.0315	0.7315
rs75789747	T	C	0.0568	-0.015	0.0255	0.5561
rs75790235	T	C	0.0152	-0.0287	0.0511	0.574
rs75790275	A	G	0.0293	-0.0074	0.0327	0.8205
rs7579042	T	C	0.1501	0.0049	0.0137	0.7212
rs75790424	T	C	0.9247	0.0251	0.0198	0.2063
rs75790632	T	C	0.0319	-0.0107	0.0361	0.7678
rs7579065	T	C	0.973	0.0107	0.0337	0.7517
rs75790656	T	G	0.034	-0.0009	0.0356	0.9788
rs75791002	T	C	0.9662	-0.0316	0.0297	0.2866
rs75791077	A	G	0.0348	0.0412	0.0352	0.2423
rs75791417	A	G	0.9531	-0.0224	0.0246	0.363
rs75791505	T	G	0.0736	0.0182	0.0187	0.3302
rs75792066	T	C	0.9831	-0.0297	0.0497	0.5505
rs75792165	A	G	0.9732	-0.045	0.0378	0.234
rs75792234	A	G	0.0219	0.0185	0.0469	0.6933
rs75792412	A	G	0.0221	-0.054	0.0568	0.3421
rs7579244	A	G	0.0193	0.0019	0.0399	0.9612
rs75792447	A	G	0.0161	0.0488	0.0438	0.2646
rs75793083	T	C	0.0143	-0.0314	0.059	0.5948
rs75793099	T	G	0.0434	-0.0262	0.0348	0.4515
rs75793118	A	G	0.0441	-0.0126	0.0252	0.6172
rs75793153	T	C	0.0149	-0.0704	0.0528	0.182
rs75793167	T	C	0.0436	-0.0054	0.0251	0.8292
rs7579334	T	C	0.2423	0.0077	0.0235	0.7432
rs75793481	A	C	0.0214	-0.0374	0.0523	0.475
rs75793486	A	G	0.0719	0.0282	0.0241	0.2411
rs75793874	A	G	0.0278	-0.0201	0.0398	0.6138
rs75793911	T	C	0.1638	0.0208	0.0157	0.185
rs75793954	T	G	0.9764	-0.045	0.0427	0.2925
rs7579400	A	G	0.4547	-0.0113	0.0108	0.2994
rs75794099	T	C	0.0754	0.0047	0.0247	0.8492
rs75794152	A	G	0.9782	-0.016	0.0587	0.7854
rs75794194	T	C	0.983	-0.0174	0.0525	0.7399
rs75794353	T	C	0.0155	-0.052	0.0446	0.2443
rs75794379	A	G	0.0881	-0.0065	0.0177	0.712
rs75794611	T	C	0.0539	0.0113	0.0251	0.6519
rs75794645	A	G	0.9782	0.0567	0.0459	0.2169
rs75794859	T	C	0.0955	-0.0231	0.019	0.2236
rs75794907	A	C	0.9885	0.1133	0.0593	0.05611
rs75794958	T	C	0.0299	-0.0082	0.0293	0.7805
rs75795030	A	G	0.0353	-0.0352	0.0338	0.2966
rs75795304	A	G	0.0164	0.0172	0.0545	0.7529
rs75795585	T	C	0.0789	0.0123	0.0187	0.5109
rs75795703	A	C	0.9704	0.0525	0.0392	0.1807
rs75795980	T	C	0.0132	-0.0121	0.0586	0.8371
rs75796021	T	C	0.0185	-0.1202	0.0497	0.01563
rs75796074	T	G	0.0236	-0.0059	0.0543	0.9134
rs75796379	A	G	0.032	-0.0015	0.0361	0.9664
rs75796542	A	C	0.9856	-0.1276	0.0834	0.1261
rs75796551	T	C	0.983	0	0.0385	0.999
rs75796562	T	C	0.0575	0.008	0.0218	0.7135
rs75796629	A	C	0.972	-0.0121	0.0383	0.7522
rs75796734	A	G	0.0559	-0.0337	0.0304	0.2669
rs7579692	T	C	0.4893	-0.0019	0.0092	0.84
rs75796983	T	C	0.0551	-0.0191	0.0234	0.4165
rs75797085	T	C	0.9743	-0.0118	0.0343	0.7303
rs75797150	T	G	0.0166	0.0767	0.0554	0.1661
rs75797553	T	C	0.0123	0.0068	0.0714	0.9239
rs75797599	T	C	0.0373	0.0225	0.0323	0.4865
rs75797685	T	C	0.0159	0.0086	0.0495	0.8614
rs75797864	A	C	0.9761	-0.0435	0.038	0.2525
rs75798064	T	C	0.9351	0.0025	0.0224	0.9115
rs7579838	A	G	0.0573	0.0157	0.0228	0.492
rs75798395	T	C	0.0916	-0.0043	0.0249	0.8642
rs75798422	A	G	0.9612	-0.0106	0.0304	0.7281
rs75798426	A	G	0.897	-0.0179	0.0217	0.4088
rs75798452	T	C	0.0684	-0.0255	0.0247	0.303
rs7579852	A	C	0.0263	-0.0056	0.0301	0.8525
rs75798526	A	G	0.0524	0.0009	0.022	0.9691
rs75798679	T	C	0.0248	-0.0148	0.044	0.736
rs75798828	T	G	0.0161	-0.0622	0.0425	0.1435
rs75798829	T	C	0.0415	-0.024	0.0281	0.3914
rs75798845	A	G	0.0318	-0.0046	0.0376	0.9031
rs75798885	A	G	0.017	-0.0231	0.0442	0.6016
rs75799006	A	G	0.018	0.0115	0.0446	0.7974
rs75799058	A	G	0.0156	-0.0512	0.0478	0.2846
rs75799248	A	G	0.093	0.0106	0.0195	0.5872
rs75799715	A	G	0.0201	0.0315	0.0474	0.5063
rs75799777	T	C	0.0312	-0.0117	0.0348	0.7359
rs75799901	A	G	0.9837	0.0196	0.0407	0.6291
rs75800058	A	C	0.039	0.0103	0.0253	0.6839
rs75800084	T	C	0.0414	-0.0303	0.0291	0.2975
rs75800159	T	C	0.9593	0.0068	0.0264	0.7972
rs75800364	A	G	0.9269	-0.0046	0.0206	0.8229
rs75800453	T	C	0.0164	0.0363	0.0643	0.5722
rs75800502	A	G	0.0194	0.0573	0.0545	0.293
rs75800774	T	C	0.0245	-0.0451	0.0486	0.3542
rs7580080	A	C	0.0174	-0.0307	0.052	0.5549
rs75800848	T	C	0.9801	-0.0584	0.0397	0.1418
rs75800849	A	C	0.0696	0.0312	0.0208	0.1328
rs75801064	T	C	0.0405	-0.0363	0.0317	0.2519
rs75801088	T	C	0.0228	0.0517	0.0438	0.2378
rs75801131	A	C	0.027	0.0317	0.039	0.4163
rs75801150	A	G	0.0438	0.0311	0.033	0.346
rs75801160	T	C	0.0257	-0.0165	0.0348	0.6358
rs75801226	A	G	0.0214	-0.0455	0.0435	0.2955
rs75801348	T	C	0.9843	-0.0104	0.0548	0.8497
rs75801849	T	C	0.0188	0.0364	0.0417	0.3829
rs7580196	T	C	0.0253	-0.0081	0.0608	0.894
rs75802014	T	C	0.9706	0.0349	0.0412	0.396
rs75802103	A	G	0.1628	0.003	0.0129	0.817
rs75802208	T	G	0.0822	0.0186	0.0237	0.4328
rs75802229	T	C	0.0184	-0.0269	0.0446	0.5468
rs75802269	A	C	0.9798	0.0442	0.0457	0.3343
rs75802583	T	C	0.078	-0.021	0.0195	0.2808
rs75802594	T	C	0.0389	0.0011	0.0407	0.9775
rs7580306	T	C	0.9557	-0.0036	0.0231	0.8758
rs75803286	T	C	0.042	0.0161	0.0284	0.5704
rs75803326	T	G	0.0132	0.0362	0.0624	0.5615
rs75803842	A	G	0.9692	0.0517	0.029	0.07494
rs75804043	T	C	0.0196	-0.0371	0.0539	0.4917
rs75804706	T	C	0.9678	0.0251	0.0421	0.5515
rs75804942	T	C	0.0248	-0.0301	0.0393	0.443
rs75805054	A	G	0.0663	-0.0018	0.019	0.926
rs7580515	A	G	0.5085	0.0002	0.0096	0.9841
rs7580519	T	C	0.8236	0.0122	0.0135	0.367
rs75805387	A	C	0.0484	-0.0302	0.0297	0.3093
rs75805463	T	C	0.974	0.0168	0.0331	0.6129
rs7580549	T	C	0.5151	-0.001	0.0091	0.9086
rs7580559	T	C	0.4657	-0.0132	0.0091	0.1466
rs7580580	A	G	0.5593	0.0051	0.0095	0.5893
rs75806235	A	G	0.0264	0.013	0.0335	0.6981
rs75806368	T	C	0.0327	-0.006	0.0355	0.8669
rs75806707	T	C	0.9878	0.092	0.0617	0.1362
rs75806708	A	G	0.9801	-0.0758	0.045	0.09221
rs7580676	T	C	0.5292	0.0193	0.0113	0.08805
rs75807114	A	G	0.0225	-0.044	0.0418	0.2922
rs75807626	T	C	0.0298	-0.0048	0.0355	0.8926
rs75807674	T	C	0.0226	0.0317	0.0591	0.5914
rs75807680	T	C	0.9752	-0.0297	0.0347	0.3913
rs75807825	T	C	0.0142	-0.0249	0.0619	0.6879
rs75808042	A	G	0.977	0.048	0.0357	0.1794
rs75808344	A	C	0.9794	-0.1269	0.0648	0.04994
rs7580847	A	G	0.0359	0.0302	0.0382	0.4292
rs75808470	T	C	0.0159	-0.0098	0.0572	0.8637
rs75808641	A	C	0.0189	0.0204	0.0481	0.6717
rs7580869	A	G	0.1246	-0.0046	0.0149	0.7558
rs75809097	A	G	0.9756	-0.0079	0.0413	0.8492
rs75809186	A	G	0.983	0.0425	0.0503	0.3983
rs75809256	A	G	0.015	0.0185	0.0669	0.7821
rs75809347	A	G	0.0256	0.0576	0.0421	0.1712
rs75809390	T	C	0.0236	-0.0061	0.0357	0.8634
rs75809599	A	G	0.9567	-0.0519	0.0312	0.09609
rs75809673	T	C	0.0154	0.0286	0.0509	0.5741
rs75809691	A	G	0.0155	-0.0277	0.0492	0.5738
rs75809708	A	C	0.0306	-0.0185	0.03	0.5369
rs75810230	A	C	0.9123	-0.0022	0.0174	0.9008
rs75810249	T	C	0.9607	-0.0113	0.0318	0.7231
rs75810312	T	C	0.0356	0.0355	0.0298	0.2328
rs75810329	T	C	0.9811	-0.043	0.0594	0.469
rs75810332	A	G	0.9579	0.0318	0.0297	0.2839
rs75810565	T	C	0.9709	0.0176	0.0306	0.5652
rs75810771	A	G	0.0373	0.0034	0.0311	0.9117
rs75810830	T	C	0.024	-0.0283	0.0417	0.4976
rs75811035	A	G	0.1002	0.017	0.0176	0.3328
rs75811042	A	C	0.0297	0.0344	0.0322	0.2854
rs75811091	T	C	0.0819	-0.0152	0.0191	0.4252
rs75811280	T	C	0.9797	-0.0115	0.048	0.8103
rs75811338	T	C	0.9837	0.0499	0.0495	0.3143
rs75811384	T	C	0.0318	0.0328	0.0302	0.2774
rs75811395	T	G	0.0766	0.0467	0.0251	0.06274
rs75811768	T	C	0.04	0.0066	0.0266	0.8041
rs75811837	A	C	0.0167	0.0633	0.0529	0.2312
rs75811897	A	G	0.0421	0.0104	0.0265	0.6949
rs75812008	T	C	0.0255	0.001	0.0436	0.9818
rs75812036	T	C	0.9806	-0.0229	0.0408	0.5748
rs75812106	T	C	0.0356	0.0197	0.0336	0.557
rs75812128	A	G	0.0232	-0.0489	0.0369	0.1846
rs75812217	A	G	0.1353	0.0097	0.0205	0.6382
rs75812236	A	G	0.0228	0.0606	0.0359	0.09173
rs75812406	A	G	0.0159	0.057	0.0429	0.1834
rs75812434	T	G	0.0252	0.0314	0.0314	0.3183
rs7581249	A	G	0.4558	-0.0071	0.0099	0.4706
rs75812871	A	G	0.0418	0.0313	0.026	0.2289
rs75813081	A	G	0.0346	-0.0079	0.0315	0.8029
rs75813190	T	C	0.0226	0.0341	0.0343	0.3203
rs75813533	T	C	0.0336	0.0638	0.0328	0.05213
rs75813564	A	G	0.0144	0.0015	0.0521	0.9763
rs75813632	A	G	0.9551	0.0196	0.0323	0.5438
rs75813908	A	G	0.0599	-0.0012	0.023	0.9571
rs75813933	A	G	0.0387	-0.0229	0.0255	0.3691
rs75813942	A	G	0.9597	-0.018	0.0275	0.5117
rs75813992	T	C	0.0147	-0.0163	0.0476	0.7321
rs75814116	T	G	0.0262	0.0071	0.0438	0.8712
rs75814273	T	C	0.9827	-0.0081	0.0494	0.8701
rs758144	A	G	0.0266	-0.0203	0.0441	0.6445
rs7581464	T	C	0.9882	0.0165	0.0705	0.815
rs75814703	A	G	0.0366	-0.0256	0.029	0.3776
rs75814724	T	C	0.0421	0.0361	0.0298	0.225
rs75814910	A	C	0.0644	0.0185	0.0319	0.5611
rs75815209	A	G	0.0234	-0.0121	0.0394	0.7578
rs75815235	T	C	0.9374	-0.0164	0.0194	0.3992
rs75815315	A	G	0.0164	-0.0172	0.0466	0.7131
rs75815369	A	G	0.9728	0.0137	0.0343	0.69
rs75815633	A	G	0.0205	-0.037	0.0531	0.4859
rs75815666	T	C	0.0626	-0.0128	0.026	0.6207
rs75815828	T	G	0.9446	0.0129	0.0224	0.5639
rs75816073	T	G	0.047	-0.0141	0.0239	0.556
rs7581608	T	C	0.6296	-0.0044	0.0095	0.6415
rs7581614	A	G	0.9688	-0.0106	0.0294	0.7188
rs75816161	T	C	0.982	-0.0291	0.0598	0.6268
rs75816443	A	G	0.981	0.0353	0.0413	0.3921
rs75816936	A	G	0.0269	0.0383	0.044	0.3842
rs75817237	A	C	0.0496	-0.0156	0.0331	0.637
rs75817251	T	C	0.0173	-0.0166	0.0394	0.673
rs75818432	T	C	0.0217	0.0225	0.0638	0.7238
rs75818696	T	C	0.0497	-0.0357	0.0305	0.2413
rs75818725	T	C	0.0304	-0.0507	0.028	0.07016
rs75818818	T	C	0.9452	-0.0546	0.0231	0.01784
rs75820021	T	C	0.0268	0.03	0.0339	0.376
rs75820112	A	G	0.0323	0.0946	0.0361	0.008755
rs75820127	A	G	0.9764	-0.0315	0.0365	0.3881
rs75820203	T	G	0.9771	0.0293	0.0476	0.5384
rs75820526	A	G	0.0227	0.0289	0.0358	0.4197
rs7582078	A	C	0.5314	0.0019	0.01	0.853
rs7582082	A	C	0.5334	0.0088	0.0097	0.3643
rs75820993	T	C	0.974	0.0878	0.0542	0.1056
rs75821181	A	C	0.0222	-0.006	0.0395	0.8786
rs75821415	T	G	0.0585	0.0347	0.0226	0.1247
rs75821432	T	C	0.1437	-0.0169	0.0132	0.1998
rs75821438	A	G	0.9883	0.0173	0.0587	0.7681
rs75821456	A	G	0.0322	-0.0299	0.0361	0.4079
rs75821519	T	C	0.0205	-0.0398	0.0486	0.4122
rs75821587	A	G	0.9576	-0.0401	0.0269	0.1357
rs7582172	A	G	0.9686	0.0237	0.0291	0.415
rs75821909	T	G	0.9822	-0.0332	0.0463	0.474
rs75822070	A	C	0.0232	-0.0023	0.0469	0.961
rs75822082	T	C	0.0183	0.003	0.0471	0.9501
rs75822193	A	G	0.9693	-0.0489	0.0311	0.1162
rs75822422	T	G	0.0181	0.0584	0.0509	0.2513
rs75822539	A	G	0.1345	0.0014	0.015	0.9272
rs75822548	T	G	0.0322	0.0082	0.0516	0.8743
rs75822622	A	G	0.9657	-0.0111	0.027	0.682
rs75822838	A	G	0.9873	0.1211	0.0588	0.03959
rs75823095	A	C	0.9821	-0.0076	0.0562	0.8922
rs75823395	T	C	0.9655	-0.0232	0.037	0.5307
rs75823591	T	C	0.0351	-0.0018	0.0384	0.9632
rs75823639	T	G	0.0759	-0.0563	0.0262	0.03158
rs75823641	T	C	0.959	0.0456	0.0308	0.139
rs75823756	T	C	0.9826	-0.0547	0.0539	0.3103
rs75823972	A	G	0.9827	-0.0496	0.0648	0.4443
rs75824433	A	G	0.0336	0.0268	0.0405	0.5074
rs75824527	T	C	0.0383	-0.0751	0.0298	0.01176
rs75824681	T	C	0.5552	-0.023	0.0139	0.09792
rs75824829	A	G	0.0353	-0.0048	0.0474	0.9201
rs75825150	A	G	0.024	0.0161	0.0355	0.6498
rs75825320	T	C	0.9623	0.0351	0.0299	0.241
rs75825429	A	G	0.9839	-0.0103	0.0432	0.8114
rs75825582	T	G	0.0672	-0.0298	0.0258	0.2479
rs75825819	T	C	0.7945	-0.0199	0.0118	0.09165
rs7582583	A	C	0.5352	-0.0158	0.0094	0.09194
rs75825840	A	G	0.9494	-0.0466	0.0384	0.2247
rs75825892	T	C	0.025	-0.0257	0.0339	0.449
rs75826030	T	C	0.9809	0.0255	0.0434	0.5574
rs75826174	A	G	0.0196	-0.0721	0.0393	0.06664
rs758263	T	G	0.58	0.0179	0.0094	0.05594
rs75826449	T	C	0.9526	-0.01	0.0239	0.6776
rs75826685	T	C	0.0392	-0.0191	0.0313	0.5426
rs75826743	A	G	0.9803	0.0315	0.0509	0.5364
rs75826896	A	C	0.0301	0.0377	0.0413	0.3614
rs75826950	T	C	0.0147	-0.0013	0.0551	0.9815
rs75827024	A	G	0.9832	0.0621	0.0496	0.2105
rs75827198	T	C	0.0164	0.1098	0.0478	0.02171
rs75827593	T	G	0.0217	0.0517	0.0359	0.1493
rs758277	T	C	0.4244	0.0061	0.0101	0.5481
rs75827752	T	C	0.0255	-0.006	0.034	0.8589
rs75827872	A	G	0.0308	0.0534	0.0352	0.1296
rs75827963	T	C	0.9809	-0.0247	0.0535	0.6439
rs75827980	A	G	0.0214	-0.0204	0.0416	0.6245
rs75827997	T	C	0.974	0.0039	0.0455	0.9314
rs75828444	A	G	0.0577	0.0149	0.0275	0.5889
rs75828476	T	C	0.9748	-0.0244	0.0328	0.457
rs75828528	A	G	0.9819	0.0197	0.0387	0.611
rs75828634	A	G	0.0206	0.0279	0.0446	0.5316
rs75828737	A	G	0.9615	-0.057	0.029	0.04898
rs75828796	A	G	0.8755	-0.0046	0.0159	0.7727
rs7582977	T	C	0.9101	-0.0104	0.0167	0.5343
rs75829899	T	C	0.0189	-0.0545	0.0373	0.1438
rs75830153	T	G	0.9798	0.0678	0.0449	0.1316
rs75830305	T	C	0.0335	-0.0139	0.038	0.7148
rs7583058	A	G	0.4297	0.0167	0.0096	0.08055
rs75830945	T	C	0.9542	-0.0069	0.0269	0.797
rs75831158	A	G	0.0821	-0.0122	0.0188	0.5184
rs75831230	A	G	0.0189	0.0828	0.0445	0.06281
rs75831542	A	G	0.0964	-0.0099	0.0198	0.6168
rs7583199	T	C	0.5155	0.0174	0.0095	0.0662
rs75832111	A	G	0.9694	-0.0328	0.0394	0.405
rs75832243	A	G	0.0228	-0.0209	0.0359	0.5601
rs75832542	A	G	0.1476	-0.0159	0.0145	0.273
rs75832555	T	C	0.0195	0.0013	0.0481	0.9781
rs75832674	A	G	0.9563	-0.0342	0.0233	0.1429
rs7583269	A	G	0.0193	0.0071	0.0352	0.8401
rs75833008	T	G	0.0236	-0.0536	0.044	0.2228
rs75833074	A	G	0.0612	0.022	0.0275	0.4238
rs75833101	A	C	0.9848	0.0251	0.0501	0.616
rs75833379	A	G	0.971	0.0385	0.0389	0.3222
rs75833514	A	C	0.0239	0.0412	0.0364	0.2581
rs75833615	T	C	0.9727	-0.0027	0.0361	0.9396
rs75833641	T	G	0.0214	0.0044	0.0373	0.9055
rs75833750	T	C	0.9554	0.0562	0.028	0.04466
rs7583376	T	C	0.6142	0.0074	0.0094	0.433
rs75833796	T	C	0.9833	0.0359	0.0538	0.5046
rs75833992	A	G	0.8764	-0.0173	0.014	0.2177
rs75834035	A	G	0.0198	-0.0428	0.0512	0.4028
rs75834040	T	C	0.1031	0.0191	0.02	0.3386
rs7583428	T	G	0.4794	0.0022	0.0094	0.8182
rs7583431	A	C	0.5826	-0.0101	0.0107	0.3455
rs75834613	T	C	0.98	-0.0378	0.036	0.2945
rs7583475	T	C	0.6615	-0.0044	0.0117	0.7054
rs75834824	T	C	0.9784	0.0419	0.0491	0.3934
rs75834954	T	C	0.0477	-0.0036	0.0245	0.8834
rs7583513	A	G	0.0776	0.0084	0.0179	0.6406
rs75835180	T	G	0.0127	0.0472	0.0583	0.4179
rs75835695	T	C	0.9689	-0.012	0.0337	0.7212
rs75835785	A	G	0.0207	0.0299	0.0462	0.5174
rs75835796	T	C	0.0172	-0.0129	0.0434	0.7659
rs7583581	A	G	0.0363	0.03	0.0352	0.3946
rs75836020	T	C	0.9575	-0.0388	0.0266	0.1437
rs75836067	T	C	0.9862	-0.0539	0.0786	0.4931
rs75836149	A	C	0.9487	-0.0096	0.0236	0.6833
rs75836389	T	C	0.0374	-0.0713	0.0369	0.05329
rs7583641	T	G	0.5244	0.0079	0.0102	0.4383
rs75836442	T	C	0.0243	0.0359	0.0316	0.256
rs75836552	A	C	0.0271	-0.0085	0.0435	0.8445
rs758367	T	C	0.5485	-0.0095	0.01	0.3425
rs75836714	T	C	0.0506	0.0347	0.0283	0.2209
rs75836815	T	C	0.9865	-0.0756	0.0653	0.2467
rs75836830	A	G	0.04	0.0095	0.0255	0.7088
rs75836976	T	C	0.0271	0.0397	0.0307	0.1955
rs75837191	T	C	0.9815	-0.0177	0.0378	0.6385
rs75837320	A	G	0.9843	-0.0566	0.0507	0.2644
rs75837607	T	C	0.0557	0.017	0.0264	0.5205
rs75837710	A	G	0.0181	0.091	0.0405	0.02476
rs75837743	T	C	0.9476	-0.0383	0.0266	0.1504
rs7583778	T	C	0.0249	0.0025	0.0354	0.9435
rs75837905	A	G	0.0259	0.0674	0.0515	0.1903
rs75838549	T	C	0.0177	-0.0548	0.0447	0.2206
rs75838601	T	C	0.9834	0.0009	0.0438	0.9838
rs75838775	A	G	0.9813	-0.0575	0.0449	0.1996
rs75838890	T	C	0.9169	-0.0025	0.019	0.8957
rs75838932	A	C	0.0154	0.0544	0.048	0.2565
rs75839092	A	C	0.9683	0.0124	0.0321	0.7004
rs75839216	T	G	0.0234	-0.0108	0.045	0.8099
rs75839232	T	C	0.9811	0.0014	0.0399	0.9727
rs75839464	T	G	0.0243	-0.0032	0.0353	0.927
rs75839545	T	C	0.9727	0.0239	0.038	0.5292
rs75839551	T	C	0.9767	0.0414	0.0375	0.2691
rs7583963	T	C	0.4376	-0.0152	0.013	0.2439
rs75839651	T	C	0.9666	-0.0017	0.0333	0.9599
rs75839761	T	G	0.9583	-0.0347	0.0286	0.2239
rs75839839	T	C	0.019	-0.003	0.0402	0.9404
rs75839893	T	C	0.9734	0.0341	0.0421	0.4175
rs75839951	T	G	0.9691	-0.0057	0.0343	0.867
rs75840017	A	G	0.9659	-0.0141	0.0277	0.6106
rs75840062	A	G	0.0371	0.0036	0.0358	0.9206
rs75840087	T	C	0.0279	0.0295	0.0341	0.3876
rs75840202	A	G	0.9815	-0.019	0.0476	0.6893
rs758403	A	G	0.4879	0.0006	0.0102	0.9536
rs75840346	A	C	0.0434	-0.0212	0.0283	0.4537
rs7584057	T	C	0.5743	-0.011	0.0105	0.2943
rs75840636	A	G	0.0204	0.0154	0.0471	0.7436
rs7584086	T	C	0.2044	-0.0224	0.0113	0.0465
rs75840868	A	G	0.0228	0.0835	0.0385	0.02988
rs75841010	T	C	0.9839	0.0147	0.0563	0.7941
rs75841068	T	C	0.0245	-0.0617	0.0361	0.08683
rs75841309	T	C	0.0377	0.0086	0.025	0.7309
rs75841323	A	G	0.0112	-0.0848	0.0758	0.2627
rs75841407	A	G	0.9829	-0.0439	0.046	0.3397
rs75841421	A	C	0.0155	-0.0056	0.0637	0.9304
rs75841697	A	G	0.9434	-0.0113	0.0235	0.629
rs75841704	A	G	0.9761	-0.0283	0.0365	0.4383
rs7584189	A	G	0.4973	0.0052	0.0094	0.5765
rs75842146	T	C	0.0376	-0.0182	0.0332	0.5837
rs75842284	A	C	0.9746	-0.0019	0.032	0.9514
rs75842727	T	C	0.0179	-0.036	0.0497	0.4687
rs75842735	T	C	0.9866	0.0461	0.0588	0.4324
rs75842747	A	C	0.9544	-0.0296	0.0317	0.3504
rs75842765	A	G	0.9847	-0.0073	0.0521	0.8884
rs7584316	A	C	0.2401	0.0026	0.0124	0.8329
rs75843180	T	C	0.0341	0.0237	0.0271	0.3814
rs75843201	A	G	0.0352	0.0069	0.0312	0.8252
rs75843226	A	G	0.0411	0.0273	0.0267	0.3075
rs75843383	A	G	0.0181	-0.0462	0.0389	0.2349
rs758434	A	C	0.9729	-0.0607	0.0364	0.09526
rs75843515	T	G	0.0419	0.0171	0.0258	0.5091
rs75843552	T	C	0.0161	0.0697	0.0502	0.1645
rs7584378	A	C	0.0231	-0.0314	0.0346	0.3639
rs7584385	A	G	0.7933	0.0004	0.0116	0.9732
rs75843941	A	G	0.9795	0.0167	0.0427	0.696
rs75843999	T	C	0.9756	0.0373	0.0349	0.2862
rs75844041	T	C	0.0157	0.0774	0.0756	0.306
rs75844350	T	C	0.9689	0.0217	0.0423	0.6091
rs75844386	T	G	0.9705	-0.0125	0.0396	0.7533
rs75844479	T	C	0.021	0.0264	0.0382	0.4894
rs75844755	A	G	0.0491	0.0083	0.0279	0.7652
rs75844946	T	C	0.0556	-0.001	0.0236	0.9677
rs75844954	T	C	0.0401	-0.035	0.0245	0.1524
rs75845005	A	G	0.0154	-0.06	0.0541	0.2677
rs75845128	T	G	0.9657	0	0.0292	0.9987
rs7584539	A	G	0.8297	-0.0024	0.013	0.8517
rs75845657	A	C	0.0242	-0.0105	0.0466	0.8211
rs75845966	A	G	0.0221	-0.0134	0.0336	0.6892
rs7584604	T	G	0.5016	0.0038	0.0093	0.683
rs75846296	A	G	0.045	-0.0031	0.0256	0.904
rs75846462	T	C	0.0209	0.0864	0.0423	0.04091
rs75846503	T	C	0.0241	0.0029	0.0626	0.9637
rs75846565	A	G	0.0289	0.0521	0.046	0.2571
rs75846847	T	G	0.0866	-0.0115	0.0241	0.6326
rs758469	A	G	0.6255	-0.0098	0.0133	0.4594
rs75846920	A	G	0.0341	-0.0139	0.0392	0.7219
rs75847079	T	C	0.0587	-0.0128	0.024	0.5919
rs7584755	T	C	0.0373	-0.0136	0.0282	0.6288
rs75847666	A	G	0.9829	-0.0404	0.047	0.3901
rs7584771	T	C	0.7814	0.0018	0.0106	0.8651
rs75847777	T	C	0.9483	-0.0308	0.0232	0.1843
rs75847899	A	C	0.0453	0.0234	0.0248	0.3443
rs7584795	A	C	0.4147	-0.0038	0.0119	0.7462
rs75847970	T	G	0.9783	-0.0453	0.0355	0.202
rs758480	T	C	0.6994	-0.009	0.0103	0.3818
rs75848046	T	G	0.9013	0.0254	0.0215	0.2372
rs75848094	A	G	0.9492	0.0277	0.0297	0.3513
rs75848134	T	C	0.9887	-0.0195	0.0799	0.8071
rs75848248	A	G	0.0311	0.0236	0.0324	0.4663
rs75848249	A	G	0.0312	-0.0235	0.0421	0.5769
rs75848350	A	G	0.0349	-0.0561	0.0374	0.133
rs75848574	A	G	0.0353	0.0291	0.0384	0.4495
rs75848742	T	C	0.0184	-0.0318	0.0663	0.6312
rs75848783	A	G	0.0406	-0.0486	0.0319	0.1271
rs75848795	A	G	0.0517	0.0305	0.0216	0.1575
rs75848819	A	G	0.9739	0.0508	0.0396	0.1994
rs75848896	A	G	0.9821	-0.0222	0.0425	0.6014
rs75848965	T	C	0.0153	-0.0707	0.0579	0.222
rs75848967	T	C	0.0224	-0.0648	0.0433	0.134
rs75849073	T	C	0.0134	-0.0041	0.051	0.9365
rs75849297	T	C	0.9829	0.0046	0.0508	0.9284
rs75849658	T	C	0.015	0.0458	0.0506	0.3649
rs75849869	T	C	0.9634	0.034	0.0309	0.2706
rs758500	A	G	0.4833	0.0003	0.0127	0.9834
rs75850124	A	G	0.0386	-0.0079	0.0266	0.7662
rs75850170	A	G	0.0489	-0.0031	0.025	0.9015
rs75850691	T	C	0.0835	0.0002	0.0227	0.9935
rs75851035	T	C	0.9729	0.0166	0.0319	0.6036
rs75851214	A	C	0.057	-0.0282	0.0215	0.1886
rs75851752	A	G	0.9787	0.0138	0.04	0.7312
rs75851863	T	C	0.9422	-0.0157	0.0224	0.4845
rs75851875	T	C	0.9766	0.0434	0.0435	0.3184
rs75851982	A	C	0.0429	-0.0776	0.0319	0.01505
rs75851988	A	G	0.9812	-0.013	0.0447	0.7717
rs75852261	T	C	0.9738	-0.0506	0.0359	0.1592
rs7585263	A	G	0.986	-0.1025	0.0559	0.06674
rs75852631	T	C	0.0546	-0.0265	0.0319	0.4056
rs75852895	T	C	0.9302	0.0292	0.0213	0.1693
rs75853274	T	C	0.0517	0.0142	0.0247	0.5658
rs75853365	T	C	0.0595	-0.038	0.0226	0.09267
rs75853444	T	C	0.0235	-0.012	0.041	0.769
rs75853572	T	C	0.0148	0.0917	0.0481	0.05682
rs7585361	A	G	0.9767	0.0307	0.0483	0.5248
rs75853915	T	C	0.0297	0.039	0.0392	0.3198
rs75853960	T	C	0.9627	-0.0328	0.0295	0.2661
rs75854294	T	G	0.9471	0.0081	0.0283	0.7739
rs75854659	A	G	0.0505	0.0109	0.0322	0.7344
rs75854744	A	G	0.0557	-0.0596	0.0272	0.02838
rs75854844	T	C	0.0123	0.0472	0.0633	0.4557
rs75855012	T	C	0.0451	0.0133	0.0245	0.5865
rs75855322	T	C	0.979	-0.0785	0.0537	0.1441
rs7585540	T	C	0.9634	0.0032	0.0281	0.9101
rs758557	A	G	0.5379	0.0048	0.0101	0.6353
rs75855726	A	G	0.9841	0.0212	0.0416	0.6108
rs75856179	T	C	0.0336	0.0175	0.035	0.6169
rs75856262	A	G	0.043	-0.0216	0.0263	0.4131
rs75856816	A	G	0.9715	0.0511	0.0304	0.09281
rs75856858	T	G	0.9825	0.0495	0.0487	0.3088
rs75856871	T	C	0.9785	-0.0138	0.0435	0.7512
rs75857089	A	G	0.033	0.0264	0.0289	0.3609
rs75857305	T	C	0.0372	-0.0078	0.0384	0.84
rs75857404	T	C	0.9074	-0.0134	0.0208	0.5204
rs75857443	A	G	0.9623	-0.0243	0.029	0.4021
rs75857511	A	G	0.977	-0.0096	0.0448	0.8302
rs7585767	A	G	0.5068	-0.0021	0.0093	0.8246
rs75857708	A	G	0.9566	0.0186	0.0291	0.524
rs75857745	A	G	0.0389	0.0432	0.0328	0.1872
rs75858000	T	C	0.0125	0.0293	0.0614	0.6337
rs75858015	T	C	0.0404	0.0217	0.0241	0.3668
rs75858061	A	G	0.0157	-0.0529	0.0551	0.3368
rs75858344	A	G	0.0323	0.0146	0.0357	0.6818
rs75858358	T	G	0.0178	0.0088	0.0451	0.8458
rs75858543	A	G	0.9559	-0.0474	0.0416	0.255
rs75858896	T	C	0.0204	0.0766	0.0393	0.05158
rs758589	T	G	0.0139	-0.0867	0.065	0.1822
rs75859139	A	C	0.9575	-0.0199	0.0273	0.4669
rs75859278	A	C	0.9754	0.0016	0.0397	0.9687
rs75859465	A	G	0.0245	0.0538	0.0556	0.3335
rs75859520	T	C	0.0153	-0.0113	0.0472	0.8105
rs75859528	A	G	0.9745	0.0415	0.0549	0.4493
rs75859652	A	G	0.0252	0.048	0.0316	0.1292
rs75859779	A	G	0.9717	0.0692	0.0416	0.09628
rs75859837	A	G	0.0211	0.0265	0.0479	0.5792
rs7586009	T	C	0.4253	0.0067	0.0092	0.4688
rs75860138	T	C	0.0242	0.0404	0.0395	0.3061
rs7586037	A	G	0.017	0.0792	0.04	0.04744
rs75860647	T	G	0.9625	0.0302	0.0338	0.3711
rs75860791	A	G	0.9886	0.0807	0.0747	0.2797
rs75860999	A	G	0.031	0.0034	0.0317	0.9156
rs75861184	A	G	0.9833	0.0849	0.0546	0.1198
rs75861216	A	G	0.9502	0.0068	0.0229	0.7683
rs75861260	T	C	0.0241	-0.0682	0.0401	0.08935
rs75861461	A	G	0.0146	0.0477	0.0568	0.4009
rs75861618	T	C	0.0133	-0.0191	0.0586	0.7439
rs75861826	A	G	0.0278	0.0052	0.0408	0.8992
rs75861902	A	G	0.0673	-0.0163	0.0243	0.5022
rs75861926	T	C	0.0551	-0.0001	0.0279	0.9985
rs75862160	A	G	0.0183	-0.0349	0.0522	0.5036
rs75862198	T	C	0.9693	-0.0316	0.0305	0.3013
rs75862497	A	G	0.9539	-0.0272	0.0266	0.3051
rs75862818	T	G	0.0222	0.0115	0.0393	0.7695
rs7586294	T	C	0.4654	-0.0048	0.0098	0.6218
rs75863039	A	G	0.019	-0.0639	0.0664	0.3358
rs75863117	A	G	0.1022	0.007	0.0196	0.7199
rs75863201	T	C	0.0376	0	0.0302	0.9992
rs75863234	A	G	0.9654	-0.0335	0.0387	0.3863
rs7586340	T	C	0.4436	0.0012	0.0121	0.9197
rs7586347	T	C	0.0336	-0.0144	0.0293	0.6234
rs75863718	A	G	0.0824	0.024	0.0249	0.334
rs75864299	T	C	0.9669	-0.0228	0.0303	0.4527
rs75864473	T	C	0.9739	-0.0266	0.0406	0.5124
rs75864631	A	G	0.9817	-0.1471	0.0636	0.02076
rs75864806	A	G	0.0322	-0.0076	0.0364	0.8338
rs75864941	T	C	0.9662	0.0243	0.0356	0.4942
rs75865036	T	C	0.9199	0.0051	0.0187	0.7851
rs75865217	A	G	0.0192	-0.0458	0.0452	0.3108
rs75865617	T	G	0.9666	0.0228	0.0296	0.4411
rs75865999	A	G	0.9796	0.0039	0.0448	0.9303
rs75866074	A	G	0.061	0.0363	0.024	0.1299
rs75866098	T	C	0.981	0.0966	0.0453	0.03301
rs75866346	A	G	0.029	0.0135	0.0376	0.7201
rs75866503	A	G	0.0801	0.025	0.0197	0.2035
rs758666	A	G	0.5054	-0.013	0.0093	0.1622
rs75866801	A	C	0.9774	-0.0489	0.0426	0.2505
rs75866933	T	C	0.9726	0.0388	0.0359	0.2802
rs7586697	A	G	0.0261	-0.0362	0.0394	0.3586
rs75867277	T	C	0.9686	-0.0289	0.0318	0.3633
rs75867963	T	C	0.0196	-0.0378	0.0373	0.3104
rs75868537	T	C	0.0261	-0.0034	0.0421	0.9365
rs7586862	A	G	0.5089	-0.0103	0.0098	0.2943
rs75868632	A	G	0.0168	0.0509	0.0443	0.2506
rs75868874	A	G	0.017	-0.0231	0.0537	0.6673
rs75868974	T	C	0.024	0.0876	0.0399	0.02817
rs75869048	A	G	0.9723	-0.0381	0.0398	0.3387
rs75869509	T	C	0.0504	0.0304	0.0328	0.354
rs7586962	A	G	0.4781	-0.0113	0.0099	0.255
rs75869655	T	C	0.9848	-0.0673	0.0557	0.2272
rs75869785	A	G	0.0213	-0.0439	0.043	0.3082
rs75869826	T	C	0.9271	0.0125	0.0204	0.5422
rs75870457	T	C	0.0155	0.0324	0.0573	0.5721
rs75870754	A	C	0.0747	-0.0185	0.0201	0.3567
rs758709	T	C	0.9177	-0.0086	0.0188	0.6463
rs75871233	T	C	0.9437	-0.0262	0.0231	0.2566
rs75871318	T	C	0.0291	0.0193	0.036	0.5929
rs75871609	A	G	0.0422	-0.0164	0.0255	0.5199
rs75871691	A	G	0.9309	-0.016	0.0188	0.3945
rs75871902	T	C	0.0428	0.0108	0.0282	0.7019
rs75872192	T	C	0.0121	-0.0017	0.0941	0.9857
rs75872242	A	G	0.0314	0.0584	0.0305	0.0553
rs75872244	T	C	0.023	-0.0411	0.0336	0.2211
rs75872285	A	G	0.9792	-0.0557	0.0412	0.1765
rs75872333	A	G	0.9104	-0.0013	0.0243	0.958
rs75872354	T	C	0.0595	0.0263	0.021	0.2103
rs75872486	A	G	0.9497	0.0513	0.0221	0.02051
rs75872580	T	G	0.9848	-0.0594	0.0468	0.2042
rs75872667	A	C	0.9749	-0.0136	0.033	0.6803
rs75872764	A	G	0.0239	0.0073	0.0408	0.8572
rs75872791	A	G	0.974	0.0393	0.0344	0.2539
rs75872826	A	G	0.0202	-0.0292	0.0424	0.4912
rs75872880	A	G	0.9146	0.0234	0.0219	0.2848
rs7587294	T	C	0.523	0.0003	0.01	0.9777
rs75872949	T	C	0.0219	-0.0442	0.0509	0.3855
rs75872990	T	C	0.9809	0.021	0.0435	0.6296
rs75872994	T	C	0.038	0.0154	0.0325	0.6359
rs75873234	T	C	0.0464	-0.0028	0.0327	0.9309
rs75873383	T	C	0.0137	-0.0017	0.0512	0.9732
rs7587339	A	G	0.9751	0.0113	0.0325	0.7289
rs75873500	T	C	0.0161	0.0162	0.0505	0.7488
rs75873668	A	G	0.961	-0.002	0.0299	0.9468
rs75873710	A	G	0.0759	0.0179	0.0182	0.3241
rs7587372	A	G	0.9326	-0.0196	0.0232	0.3997
rs75873915	A	G	0.0217	0.1114	0.0445	0.01231
rs75873940	T	G	0.0316	-0.0144	0.0333	0.6651
rs7587395	A	G	0.0646	0.0105	0.0219	0.6331
rs75874030	T	C	0.979	-0.014	0.0413	0.7348
rs75874102	A	G	0.025	0.0686	0.0414	0.09744
rs75874132	A	G	0.019	0.0201	0.057	0.7243
rs75874183	T	C	0.0145	-0.0018	0.0514	0.9719
rs75874276	A	C	0.0335	0.0329	0.04	0.41
rs75874282	T	C	0.0242	0.0623	0.0375	0.09671
rs75874426	A	G	0.9818	0.0222	0.0445	0.6182
rs7587447	T	C	0.4742	0.0107	0.0094	0.2581
rs75874930	A	G	0.977	-0.0311	0.0325	0.3386
rs75874980	T	C	0.9745	0.0689	0.0439	0.1166
rs7587505	A	G	0.474	0.0111	0.01	0.2674
rs75875239	A	G	0.0618	-0.0026	0.0206	0.9004
rs75875333	A	C	0.892	0.0345	0.0278	0.2143
rs75875346	A	G	0.0415	0.0198	0.029	0.4938
rs75875515	A	G	0.0309	0.0127	0.0338	0.7077
rs7587553	A	C	0.9783	-0.0524	0.0437	0.2304
rs75875587	A	G	0.9306	-0.0201	0.0213	0.3454
rs75875769	A	G	0.967	-0.0403	0.0279	0.1481
rs75876067	T	C	0.0304	-0.0184	0.0335	0.5822
rs75876298	T	C	0.0123	-0.1255	0.0666	0.05971
rs75876383	A	G	0.0368	-0.0036	0.0445	0.9351
rs75876521	T	C	0.0154	0.089	0.0501	0.07551
rs75876547	A	C	0.02	-0.0294	0.0476	0.5367
rs75876606	A	G	0.027	0.0664	0.0328	0.04312
rs75876778	T	C	0.017	-0.0195	0.0497	0.6947
rs75876876	T	G	0.9735	0.0037	0.0385	0.9233
rs75876896	T	G	0.9293	0.0002	0.0181	0.9906
rs75877077	T	C	0.0765	0.04	0.0235	0.08837
rs75877233	A	G	0.0139	0.0704	0.0478	0.1408
rs75877264	T	C	0.0118	-0.0124	0.0768	0.8718
rs7587730	T	C	0.4933	0.0064	0.0094	0.4966
rs75877339	T	C	0.0187	-0.0084	0.0395	0.831
rs75877356	T	C	0.9872	-0.0043	0.0673	0.9486
rs75877538	T	G	0.0348	-0.0035	0.0295	0.9069
rs7587759	T	C	0.1321	0.0073	0.0155	0.6357
rs75877596	A	G	0.9781	0.0322	0.0471	0.494
rs7587775	T	C	0.5994	0.023	0.0104	0.02757
rs75878008	T	C	0.4689	-0.0019	0.0102	0.8555
rs75878174	T	G	0.0132	-0.1359	0.0618	0.0278
rs7587836	A	G	0.8253	0	0.0124	0.9977
rs7587865	A	G	0.4932	-0.007	0.0102	0.4898
rs75878879	A	C	0.0174	-0.0424	0.0417	0.3094
rs75879067	A	C	0.9804	-0.0058	0.0506	0.9082
rs758791	T	G	0.0991	0.0105	0.0167	0.5308
rs75879116	T	G	0.0302	0.0341	0.0408	0.4024
rs75879444	A	G	0.0284	-0.0004	0.0321	0.9896
rs75879691	T	C	0.0698	-0.0213	0.0275	0.4371
rs75879888	T	C	0.1499	0.0107	0.0173	0.5367
rs7587998	A	G	0.9527	0.0069	0.0261	0.792
rs75880655	T	C	0.9645	0.0019	0.0324	0.9538
rs75880894	A	C	0.0337	0.035	0.0273	0.1998
rs75880920	A	G	0.0814	-0.0247	0.0269	0.359
rs75881086	T	C	0.0285	-0.024	0.0397	0.546
rs7588112	T	C	0.0135	-0.0585	0.0749	0.4346
rs75881291	T	C	0.9096	-0.0181	0.0215	0.3988
rs75881500	T	C	0.0525	-0.0096	0.0229	0.6756
rs758817	T	C	0.122	0.0131	0.0162	0.4201
rs75881901	T	C	0.9709	0.0051	0.0401	0.8981
rs75881942	T	C	0.9649	0.0067	0.0364	0.8544
rs75881949	A	G	0.0267	-0.0352	0.0389	0.3647
rs7588195	A	G	0.4412	-0.0092	0.0098	0.351
rs7588220	A	G	0.0266	-0.0432	0.0405	0.2856
rs75882272	A	G	0.0203	-0.0443	0.0373	0.235
rs75882288	A	C	0.9795	-0.0131	0.0396	0.7402
rs75882573	T	G	0.9761	-0.1054	0.0631	0.09498
rs7588259	A	C	0.4018	-0.0172	0.0095	0.06821
rs75882729	A	C	0.9764	-0.0537	0.0368	0.1451
rs75882913	A	C	0.0153	0.023	0.0605	0.7035
rs7588295	A	G	0.9766	-0.0515	0.0333	0.1213
rs75883007	T	G	0.0482	0.0026	0.0342	0.9404
rs7588316	A	G	0.9571	-0.0046	0.0241	0.8478
rs75883359	A	G	0.0198	0.0178	0.0429	0.6784
rs75883468	T	C	0.0163	0.0026	0.0447	0.953
rs75883619	T	C	0.979	0.0203	0.0375	0.5881
rs75883746	A	G	0.983	0.0487	0.0447	0.2752
rs75883988	T	C	0.0441	0.0031	0.0323	0.9227
rs75884226	T	C	0.0186	0.015	0.0375	0.6896
rs75884406	A	G	0.0131	-0.0552	0.0653	0.3974
rs75884475	T	C	0.9846	-0.029	0.0488	0.5519
rs75884486	T	C	0.0514	-0.0241	0.0283	0.3933
rs75884500	A	G	0.0887	-0.0098	0.0162	0.5468
rs75884548	A	C	0.9853	0.0667	0.0456	0.1439
rs75884646	A	G	0.0221	0.0647	0.0465	0.1641
rs7588499	A	G	0.5191	0.0144	0.0095	0.1272
rs75885089	A	G	0.9502	-0.0147	0.0322	0.6472
rs75885182	A	G	0.0116	-0.0599	0.0722	0.4069
rs75885290	A	G	0.064	-0.049	0.0196	0.01249
rs75885481	A	G	0.9821	0.0428	0.0409	0.2952
rs7588561	A	G	0.0116	0.0395	0.0683	0.5632
rs75885715	T	C	0.0216	0.0907	0.0506	0.0728
rs75885737	T	C	0.9876	-0.0667	0.0661	0.3125
rs7588615	T	C	0.5263	-0.0157	0.0104	0.1307
rs75886216	A	C	0.9648	0.0114	0.0274	0.6761
rs75886441	T	C	0.0169	-0.0421	0.0537	0.4331
rs75886670	A	G	0.0267	0.063	0.0328	0.05489
rs75886977	A	G	0.024	0.0107	0.0371	0.7742
rs75887255	T	C	0.0127	0.1709	0.0824	0.03804
rs75887370	T	C	0.0157	0.1547	0.0567	0.006351
rs7588745	A	G	0.5888	0.0093	0.0096	0.3315
rs75887654	A	G	0.0352	0.0371	0.0468	0.428
rs75887697	A	G	0.0489	0.0494	0.0277	0.07455
rs75887708	T	C	0.0238	-0.0393	0.0357	0.2718
rs75887717	A	C	0.0649	-0.0345	0.0199	0.08259
rs75887892	T	C	0.0457	-0.0259	0.0351	0.4599
rs75888014	A	C	0.9438	-0.0005	0.0217	0.982
rs75888243	A	C	0.9541	-0.0199	0.0269	0.4583
rs75888287	A	C	0.9482	-0.0212	0.0271	0.4353
rs75888405	T	C	0.9846	0.0268	0.0787	0.733
rs7588842	A	G	0.6008	-0.0058	0.0096	0.5448
rs75888472	A	G	0.0252	0.0207	0.0394	0.5983
rs75888579	T	C	0.9722	-0.0236	0.0314	0.4524
rs75888726	T	C	0.033	0.0335	0.0324	0.3013
rs75888737	T	C	0.0203	-0.0314	0.0486	0.5182
rs75888757	A	G	0.0491	0.0254	0.0305	0.4036
rs75889082	T	C	0.9322	0.0142	0.0241	0.5557
rs75889280	A	G	0.9708	-0.0364	0.0309	0.2387
rs75889293	A	G	0.967	-0.0278	0.034	0.4145
rs7588981	A	G	0.4705	-0.0059	0.012	0.6256
rs75889841	A	G	0.9152	-0.0017	0.0208	0.9351
rs75889907	A	G	0.0358	-0.0067	0.0338	0.8419
rs7588991	A	G	0.476	0.0253	0.0104	0.01464
rs75889979	T	G	0.9853	0.0934	0.0623	0.1341
rs7589013	T	C	0.0156	-0.0653	0.0573	0.2545
rs75890190	T	G	0.0221	0.0157	0.0507	0.7565
rs75890193	T	C	0.984	-0.0161	0.0775	0.8359
rs75890264	T	C	0.0255	0.0266	0.0477	0.5764
rs75890328	T	C	0.0457	-0.0362	0.0247	0.142
rs75890638	A	G	0.0198	-0.0123	0.0361	0.7336
rs75890722	T	C	0.0156	-0.0361	0.0587	0.5388
rs75890853	T	C	0.0257	-0.0174	0.0394	0.6584
rs7589108	A	C	0.092	-0.0097	0.016	0.5463
rs75891344	A	G	0.0468	0.046	0.0297	0.1221
rs7589146	T	C	0.9638	-0.02	0.0323	0.5355
rs75891489	T	C	0.0184	-0.0077	0.0416	0.8534
rs75891531	T	G	0.8836	-0.0082	0.0158	0.6043
rs75891630	T	C	0.9822	-0.0347	0.0503	0.4897
rs75891636	A	G	0.9651	-0.0082	0.032	0.7987
rs75891713	T	C	0.0366	0.0211	0.037	0.5693
rs75891989	A	G	0.0184	0.0472	0.0416	0.2568
rs7589210	T	C	0.5066	-0.0063	0.0093	0.4949
rs75892447	T	C	0.1439	-0.0145	0.015	0.334
rs75892949	A	G	0.0428	0	0.0359	0.9991
rs75892994	T	C	0.0804	0.0001	0.0179	0.9937
rs75893023	T	G	0.0318	-0.031	0.0321	0.3338
rs75893227	T	G	0.0196	0.0321	0.0484	0.5067
rs75893551	A	C	0.0492	0.074	0.0255	0.003728
rs75893573	A	G	0.9684	0.0018	0.039	0.9623
rs75893575	A	G	0.0504	-0.011	0.026	0.6733
rs75893595	T	C	0.987	-0.0665	0.07	0.3421
rs75894280	A	G	0.9789	0.0018	0.0358	0.9599
rs75894327	A	G	0.0281	-0.0272	0.0387	0.4818
rs7589434	A	G	0.5929	0.002	0.0095	0.8373
rs75894417	A	G	0.0104	-0.0184	0.0645	0.7751
rs75894579	T	C	0.0127	-0.0973	0.0629	0.1219
rs75894586	T	G	0.0234	0.0232	0.0449	0.6055
rs75894772	A	C	0.0295	-0.0819	0.0371	0.02733
rs7589494	T	C	0.5013	0.0058	0.0095	0.5415
rs7589529	T	C	0.0264	-0.0593	0.031	0.05587
rs75895347	T	C	0.9609	-0.0001	0.0266	0.9957
rs75895825	A	G	0.9297	-0.0144	0.0198	0.468
rs75895849	A	G	0.0252	0.0023	0.0344	0.9468
rs7589628	A	G	0.4692	0.0005	0.0094	0.9586
rs75896375	A	G	0.0182	-0.0387	0.04	0.3329
rs75896421	T	C	0.956	-0.0113	0.0235	0.6301
rs75896602	T	C	0.0157	0.0036	0.0535	0.9461
rs75896697	A	G	0.0232	0.0274	0.0366	0.4535
rs758967	T	G	0.1006	0.0177	0.0163	0.2785
rs75896868	T	C	0.9847	0.1174	0.0555	0.03434
rs75896971	T	C	0.9222	-0.0711	0.0255	0.005301
rs75897078	A	G	0.0599	-0.005	0.0257	0.8461
rs75897150	T	C	0.9728	0.0139	0.0441	0.7534
rs7589719	A	G	0.5068	-0.006	0.0094	0.5236
rs75897441	T	C	0.9663	0.0548	0.0355	0.1225
rs7589761	A	G	0.0331	-0.041	0.043	0.3404
rs75897629	T	C	0.0273	0.0212	0.0315	0.5004
rs75897700	A	G	0.9773	-0.0108	0.0361	0.7653
rs75898079	T	C	0.0195	0.0797	0.0473	0.09216
rs75898595	T	G	0.0827	0.0424	0.0218	0.05143
rs75899149	A	G	0.0248	0.0358	0.0384	0.3505
rs75899255	T	C	0.9775	-0.0227	0.0454	0.6165
rs75899409	A	G	0.9515	0.0277	0.0229	0.2263
rs7589943	T	G	0.9849	-0.0028	0.0436	0.948
rs75899474	T	G	0.9769	-0.0038	0.0378	0.9194
rs75899535	T	C	0.1228	-0.0082	0.0185	0.66
rs75899622	T	G	0.9479	0.0183	0.0278	0.5106
rs75899792	A	C	0.9788	0.0311	0.0688	0.6512
rs75899940	A	G	0.0191	0.1486	0.0548	0.006742
rs75900077	T	C	0.0221	0.0597	0.0369	0.1059
rs75900112	T	C	0.0247	0.0359	0.0439	0.4137
rs75900117	T	C	0.0425	-0.0149	0.0246	0.5455
rs75900182	T	C	0.9808	0.048	0.0408	0.2393
rs7590031	T	C	0.4569	0.0156	0.0101	0.1234
rs75900541	A	G	0.0347	0.0126	0.0273	0.6447
rs7590095	A	G	0.5776	-0.0007	0.0094	0.9449
rs75901184	A	G	0.017	0.0255	0.0469	0.5859
rs75901837	A	G	0.9612	0.0445	0.0303	0.1422
rs75901839	T	C	0.983	0.0086	0.0535	0.8722
rs75901851	A	G	0.0122	-0.0276	0.0668	0.6794
rs75902705	T	C	0.0175	0.0224	0.0433	0.6046
rs7590283	A	C	0.5325	0.0083	0.0096	0.3892
rs75902876	A	G	0.0844	0.0075	0.0232	0.7478
rs75902911	A	G	0.9638	0.0106	0.0273	0.6983
rs75902990	T	C	0.0512	0.012	0.0398	0.7622
rs75903285	A	C	0.0362	-0.0052	0.0353	0.8825
rs75903288	A	G	0.0153	0.0276	0.0437	0.5284
rs7590342	A	G	0.509	0.0123	0.0099	0.2162
rs75903450	A	G	0.9476	-0.0383	0.0269	0.155
rs75903559	A	G	0.0403	-0.0004	0.0339	0.99
rs75903793	T	G	0.0188	-0.1232	0.0529	0.01979
rs75903831	T	C	0.0354	0.0431	0.033	0.1914
rs75903841	A	C	0.9441	-0.0039	0.0271	0.8842
rs75903935	T	C	0.0619	-0.0164	0.0242	0.4968
rs75903959	T	C	0.9762	-0.0295	0.0452	0.5131
rs7590397	A	G	0.5093	0.0109	0.0131	0.4058
rs75903981	T	C	0.0621	-0.0071	0.0312	0.819
rs75904080	A	G	0.9486	0.017	0.0225	0.4492
rs75904186	T	C	0.9442	-0.0286	0.0217	0.1876
rs75904281	T	C	0.0139	-0.0729	0.0811	0.3689
rs75904475	T	G	0.9043	-0.0008	0.0239	0.9741
rs75904480	T	C	0.97	0.0083	0.0316	0.793
rs75904904	A	C	0.0162	0.0641	0.0434	0.1401
rs75905023	T	G	0.0143	0.053	0.0492	0.2818
rs75905424	T	C	0.9471	-0.0266	0.0302	0.3778
rs75905521	T	C	0.9602	0.0162	0.0365	0.6569
rs75905529	T	G	0.9796	-0.0354	0.0531	0.5056
rs7590571	A	G	0.5836	-0.0049	0.0101	0.6304
rs75905766	T	C	0.0221	-0.0515	0.0409	0.2084
rs75905843	T	G	0.9792	0.0114	0.0408	0.7801
rs75906023	T	G	0.0124	0.0266	0.0518	0.608
rs75906152	T	C	0.9683	0.005	0.0415	0.9036
rs7590617	A	G	0.4944	0.0218	0.0092	0.01821
rs75906400	T	C	0.0246	0.0162	0.0333	0.6263
rs75906513	T	C	0.0255	0.0925	0.0464	0.04628
rs7590663	T	C	0.7374	-0.004	0.0121	0.739
rs7590705	A	G	0.5048	0.0071	0.0092	0.4408
rs75907081	T	C	0.0309	0.0733	0.0301	0.01509
rs75907131	A	G	0.952	0.0147	0.0273	0.5896
rs75907197	A	G	0.0442	-0.0334	0.0286	0.242
rs759073	T	C	0.5538	-0.0045	0.0111	0.6867
rs75907427	A	G	0.9778	-0.0396	0.0326	0.2243
rs75907465	A	C	0.045	0.0045	0.0243	0.8547
rs75907476	A	G	0.0306	-0.0446	0.0386	0.2483
rs75907790	T	C	0.0351	0.0118	0.0351	0.7361
rs75907954	T	C	0.0267	-0.0007	0.0341	0.9844
rs75908029	A	G	0.0165	0.0667	0.061	0.2741
rs75908076	A	G	0.9465	0.0372	0.0292	0.2019
rs75908116	T	G	0.9821	-0.1038	0.064	0.105
rs75908201	T	C	0.9812	-0.0637	0.0361	0.07711
rs75908294	A	G	0.0424	0.0173	0.0265	0.5153
rs7590843	T	C	0.3849	-0.0273	0.0103	0.008082
rs75908477	A	G	0.9781	-0.0311	0.0401	0.4376
rs75908602	T	C	0.9771	0.0353	0.0488	0.4696
rs75908630	A	C	0.9856	0.0523	0.0634	0.4092
rs75908943	T	C	0.0467	0.0114	0.0256	0.6571
rs759090	T	C	0.5066	0.0075	0.0094	0.4266
rs75909079	A	C	0.0287	-0.0183	0.0382	0.6313
rs7590910	T	C	0.352	-0.0004	0.0098	0.9649
rs75909158	A	G	0.9777	0.0171	0.0352	0.6284
rs75909282	T	G	0.0229	-0.0777	0.0502	0.1216
rs75909292	A	G	0.0287	0.0063	0.0389	0.8709
rs75909406	T	C	0.6739	0.0172	0.02	0.3891
rs7590960	A	G	0.4586	0.0005	0.0096	0.9545
rs75909882	T	C	0.9485	0.0257	0.0215	0.2327
rs7590991	T	C	0.5345	0.0052	0.0092	0.571
rs75910028	A	G	0.8977	0.0099	0.0157	0.5303
rs75910059	A	G	0.9581	-0.003	0.0239	0.9013
rs7591026	A	G	0.9004	-0.0097	0.0169	0.566
rs75910709	A	G	0.0229	-0.0528	0.0367	0.1502
rs75910770	T	C	0.9593	0.0092	0.0274	0.7386
rs75910813	T	C	0.9419	0.0042	0.0217	0.8479
rs75910855	A	G	0.014	-0.0243	0.0548	0.6577
rs75911124	A	G	0.0823	0.0248	0.0209	0.2363
rs75911240	A	C	0.9869	-0.0931	0.0603	0.1227
rs75911279	A	G	0.0475	0.0001	0.0273	0.9963
rs7591128	T	G	0.922	-0.0281	0.018	0.1182
rs75911295	T	C	0.0468	0.0249	0.0285	0.3834
rs75911382	A	C	0.0457	0.019	0.0247	0.4411
rs75911401	T	C	0.0383	0.0076	0.029	0.7945
rs75911645	T	C	0.0148	0.0135	0.046	0.7695
rs7591169	A	G	0.8246	-0.0015	0.0146	0.9174
rs75911698	A	G	0.0235	0.0489	0.0346	0.1579
rs75911834	A	G	0.983	0.0368	0.0456	0.4202
rs75911963	T	C	0.9752	-0.0097	0.0542	0.8575
rs75911983	A	G	0.043	0.0022	0.0341	0.949
rs75912163	T	C	0.9757	-0.0763	0.0397	0.05492
rs75912395	T	C	0.0171	0.0932	0.0671	0.1645
rs75912463	T	C	0.9782	0.0027	0.0391	0.9445
rs75912812	T	C	0.0271	-0.0187	0.0316	0.5536
rs75912994	A	G	0.0302	-0.0045	0.036	0.9014
rs75913010	T	C	0.0276	0.0028	0.0436	0.948
rs75913138	T	C	0.017	-0.0647	0.0524	0.2172
rs75913570	A	G	0.0176	0.022	0.0574	0.7017
rs75913810	A	G	0.0245	0.0074	0.0354	0.8352
rs75913825	T	C	0.0276	-0.0048	0.0342	0.8885
rs75913857	A	C	0.9809	-0.0951	0.0395	0.01615
rs75913955	A	G	0.014	0.0021	0.0716	0.977
rs75913973	A	G	0.0221	-0.007	0.043	0.8701
rs75914043	A	G	0.0331	-0.0028	0.0373	0.9404
rs75914166	A	C	0.0283	0.0071	0.0434	0.8704
rs75914191	A	G	0.9604	-0.0187	0.0272	0.4922
rs75914217	A	G	0.0151	0.0237	0.0419	0.5721
rs75914458	A	G	0.9816	-0.0241	0.0448	0.5901
rs75914465	A	G	0.115	-0.015	0.0155	0.3348
rs75914493	T	G	0.9526	0.0134	0.0307	0.6627
rs75914553	T	C	0.0445	0.0188	0.0261	0.4706
rs75914627	T	C	0.0291	-0.0805	0.034	0.018
rs75914722	A	G	0.0287	-0.04	0.0395	0.3108
rs75914832	T	C	0.9829	0.0365	0.0446	0.4126
rs7591490	T	C	0.5334	-0.012	0.0112	0.2837
rs75915287	T	C	0.9806	0.0236	0.0437	0.5897
rs75915292	A	G	0.9577	0.0379	0.025	0.1303
rs75915472	T	C	0.0252	-0.0184	0.043	0.6688
rs75915508	A	C	0.0456	0.0082	0.0267	0.7589
rs75915609	T	C	0.0134	-0.046	0.0464	0.322
rs7591579	T	C	0.4827	-0.0017	0.0092	0.8497
rs75915810	T	C	0.9695	0.0286	0.0383	0.4541
rs7591597	T	C	0.5224	-0.0085	0.0093	0.362
rs75916079	T	C	0.9525	-0.036	0.0253	0.1553
rs7591616	A	C	0.9582	-0.0555	0.0315	0.07761
rs75916225	A	G	0.9417	-0.0277	0.0276	0.3152
rs75916243	T	C	0.9808	-0.0822	0.0374	0.02782
rs75916252	T	G	0.0138	0.0024	0.0574	0.9667
rs75916267	A	C	0.0431	-0.0631	0.0265	0.01743
rs7591642	A	G	0.5311	-0.02	0.0097	0.03906
rs75916534	T	C	0.0669	-0.0075	0.0236	0.7508
rs75916535	A	G	0.0273	0.0402	0.0298	0.1768
rs7591658	T	C	0.5075	0.012	0.0091	0.1893
rs75916892	A	C	0.0373	0.0288	0.0333	0.3876
rs75916929	A	G	0.9765	-0.0103	0.0336	0.7599
rs75916979	T	C	0.0236	0.0553	0.0354	0.1186
rs75917021	A	G	0.0248	0.007	0.0424	0.8691
rs7591722	T	G	0.1963	-0.0146	0.0118	0.2132
rs75917262	A	G	0.9674	0.0141	0.0381	0.7107
rs75917503	T	C	0.0438	0.0363	0.032	0.2563
rs75917702	A	G	0.0803	-0.0148	0.0229	0.5178
rs75917858	A	G	0.0656	0.0021	0.0232	0.9268
rs75917921	T	C	0.9817	0.0141	0.0467	0.7626
rs75917934	T	C	0.9809	0.0198	0.0553	0.7197
rs75917935	A	G	0.0492	-0.0365	0.0242	0.1304
rs75918000	T	C	0.0178	0.0542	0.0506	0.2835
rs75918226	T	C	0.9596	0.0238	0.0286	0.4066
rs75918420	A	G	0.0332	0.0243	0.0327	0.4589
rs75918517	A	G	0.0168	0.0309	0.0458	0.4995
rs75918578	T	G	0.9895	0.2237	0.1187	0.05944
rs75918641	A	G	0.9812	-0.039	0.0388	0.3154
rs75918987	T	C	0.9751	-0.0018	0.0434	0.9668
rs75919192	A	G	0.052	-0.0255	0.0243	0.2958
rs7591935	A	G	0.4988	-0.0056	0.0092	0.5463
rs7591938	T	C	0.5086	0.0038	0.0095	0.6894
rs7591997	T	C	0.9763	0.0461	0.035	0.1876
rs7592001	T	C	0.4875	0.0008	0.0098	0.9364
rs7592007	A	G	0.9801	-0.0054	0.0401	0.8924
rs75920137	T	C	0.0173	-0.0626	0.0445	0.1594
rs75920178	T	C	0.972	0.035	0.0319	0.2729
rs75920363	T	G	0.9693	-0.0164	0.0299	0.5837
rs759206	T	G	0.0152	-0.0093	0.0551	0.8654
rs7592077	T	C	0.5087	0.0177	0.0098	0.07078
rs75920859	T	C	0.9784	-0.0043	0.0411	0.9165
rs7592089	T	C	0.0272	-0.0121	0.0351	0.7301
rs7592100	T	C	0.5219	0.006	0.0096	0.5322
rs75921367	A	G	0.9858	-0.0593	0.0476	0.2132
rs75921449	T	C	0.9176	-0.0204	0.0179	0.2538
rs75921724	A	G	0.9798	0.059	0.0394	0.1336
rs75921733	A	G	0.9823	-0.0175	0.0406	0.666
rs75921825	A	G	0.0289	0.0521	0.0386	0.1775
rs75922119	T	C	0.0242	0.0111	0.0422	0.7921
rs75922185	T	C	0.0376	-0.0033	0.0305	0.9148
rs75922229	A	G	0.9837	-0.0176	0.045	0.6963
rs75922230	T	C	0.0189	0.013	0.05	0.794
rs75922333	T	C	0.0219	0.0371	0.0632	0.5567
rs75922353	A	G	0.9406	-0.0182	0.0248	0.462
rs75922607	A	G	0.9767	0.0002	0.0344	0.9955
rs75922787	A	G	0.0175	0.0381	0.0484	0.431
rs75922875	T	C	0.9822	0.0914	0.0572	0.1098
rs75922939	A	C	0.0764	-0.0387	0.0206	0.06082
rs75923099	T	C	0.0269	-0.0249	0.0314	0.4276
rs75923192	T	C	0.0213	0.0371	0.0434	0.3925
rs75923622	A	G	0.017	0.089	0.0512	0.08233
rs75923647	T	C	0.0229	0.0087	0.0377	0.8165
rs75923831	A	G	0.9584	0.0031	0.0257	0.9024
rs75923878	A	G	0.978	-0.0389	0.0347	0.2623
rs75924060	A	C	0.923	-0.0008	0.0232	0.9739
rs75924102	A	G	0.0236	0.0567	0.0443	0.2012
rs75924317	T	C	0.0112	-0.0523	0.0726	0.4716
rs7592453	T	C	0.6192	0.0009	0.0099	0.9279
rs75924634	A	G	0.9817	-0.0419	0.0373	0.2616
rs75924665	A	C	0.0959	0.0075	0.019	0.6913
rs75924845	A	G	0.0248	-0.0064	0.035	0.856
rs75924882	A	G	0.029	-0.0088	0.0323	0.7864
rs75924893	T	C	0.9812	-0.0106	0.0531	0.8414
rs75925276	A	G	0.0191	0.0075	0.0421	0.8583
rs75925590	T	C	0.9744	-0.0333	0.0308	0.2801
rs75925618	T	C	0.0285	-0.0314	0.0312	0.3145
rs75925640	T	C	0.0198	0.0816	0.0378	0.03089
rs75925677	A	G	0.9884	0.1022	0.0733	0.1633
rs75925790	T	C	0.0247	0.0367	0.0347	0.2901
rs75926015	T	C	0.0157	0.025	0.0539	0.6426
rs75926174	T	C	0.0438	0.0032	0.0267	0.9047
rs75926216	A	G	0.0449	0.0214	0.0264	0.4182
rs75926469	T	G	0.0228	-0.03	0.0366	0.4118
rs75926904	T	C	0.0224	0.0795	0.0412	0.05377
rs75926982	A	G	0.0211	0.0354	0.0382	0.3545
rs75927084	A	C	0.0463	0.0117	0.0301	0.6968
rs75927317	T	C	0.9792	0.0012	0.0362	0.974
rs75927712	T	C	0.9826	0.0355	0.0494	0.4726
rs75927865	T	C	0.9608	-0.0105	0.0275	0.7016
rs75928112	A	G	0.9543	0.0204	0.0255	0.424
rs75928237	T	C	0.047	0.0277	0.0236	0.2406
rs75928340	T	C	0.9518	0.0019	0.0291	0.9492
rs75928373	T	C	0.0184	-0.1208	0.0658	0.06631
rs75928451	A	G	0.0391	-0.069	0.0351	0.04912
rs75928511	A	C	0.9724	0.0263	0.0321	0.4111
rs75928562	T	G	0.0132	0.0214	0.0607	0.7237
rs7592868	T	C	0.0269	0.0034	0.0319	0.9152
rs75928884	T	C	0.9746	0.0097	0.0338	0.7728
rs75928962	A	C	0.9595	0.0074	0.0276	0.7892
rs7592908	T	C	0.5231	-0.0112	0.0093	0.2301
rs75929122	A	G	0.974	0.0271	0.0397	0.4944
rs75929173	T	C	0.0209	0.0429	0.0386	0.2665
rs75929214	T	C	0.0985	0.0004	0.0159	0.9798
rs7592935	A	C	0.8998	0.0049	0.0232	0.8339
rs75929373	A	G	0.0243	0.0006	0.044	0.9897
rs75929528	T	C	0.9196	0.0152	0.0182	0.4056
rs75929579	T	G	0.9174	-0.0134	0.0177	0.4503
rs75929666	A	G	0.0172	0.043	0.0495	0.3841
rs75929803	A	G	0.0394	0.0079	0.0326	0.8079
rs7592995	A	G	0.0877	0.0168	0.0188	0.3734
rs75930533	T	C	0.023	0.0585	0.0352	0.09639
rs75930604	T	C	0.9638	0.0051	0.0295	0.8632
rs75930674	A	G	0.0135	0.0327	0.0576	0.5696
rs75930754	T	C	0.9626	-0.0404	0.0315	0.1997
rs75930887	A	G	0.0212	-0.0218	0.0366	0.5515
rs75930941	T	G	0.0374	0.0275	0.0338	0.4161
rs7593102	A	G	0.0139	0.023	0.0471	0.6251
rs75931034	T	C	0.0349	0.0011	0.0293	0.9695
rs75931110	A	G	0.0436	-0.0559	0.0275	0.04177
rs75931471	A	G	0.0377	0.0564	0.0281	0.0447
rs75931839	T	C	0.0534	-0.0472	0.0226	0.03661
rs75932087	A	G	0.9599	0.028	0.0252	0.2678
rs75932283	A	G	0.0648	-0.0038	0.0225	0.865
rs75932453	T	C	0.95	-0.0134	0.0265	0.6132
rs75932586	T	C	0.9711	0.0264	0.0392	0.5003
rs75932618	T	C	0.9743	-0.0012	0.0429	0.9772
rs75932629	A	G	0.9811	0.0385	0.045	0.3925
rs75932733	A	G	0.9874	0.0347	0.0852	0.6837
rs75932860	A	G	0.0752	0.0275	0.0276	0.3194
rs75933030	T	C	0.0294	-0.0351	0.0385	0.3617
rs75933115	T	C	0.9679	0.0416	0.0401	0.3
rs75933159	A	C	0.0139	-0.0597	0.0566	0.2912
rs75933396	A	G	0.0183	0.0374	0.0497	0.4515
rs75933565	A	C	0.0142	-0.067	0.0546	0.2195
rs75933573	A	C	0.9815	0.0441	0.0445	0.3212
rs75933581	A	G	0.0597	0.0295	0.026	0.2569
rs75933758	A	G	0.017	0.0756	0.0417	0.0697
rs7593391	A	G	0.4636	-0.0127	0.0093	0.1724
rs75933926	A	G	0.0609	-0.0561	0.0272	0.0389
rs75933986	A	G	0.9718	0.0468	0.0312	0.1335
rs75934083	T	C	0.9768	0.0755	0.0379	0.0462
rs75934098	T	C	0.9548	-0.0334	0.028	0.2325
rs75934379	A	G	0.9822	0.0022	0.0401	0.956
rs75934462	A	G	0.9533	-0.0384	0.0223	0.08525
rs75934488	A	G	0.0266	0.0746	0.0488	0.1266
rs75934580	A	G	0.949	-0.0375	0.0211	0.07579
rs75935041	A	G	0.0542	0.0079	0.0238	0.7407
rs75935263	T	C	0.0207	0.0176	0.0448	0.6941
rs7593546	A	G	0.4988	-0.0106	0.009	0.2412
rs75935772	T	G	0.9379	0.0212	0.0305	0.487
rs75935940	A	G	0.0198	-0.0348	0.0459	0.4483
rs75936000	T	C	0.0175	0.0731	0.0471	0.1205
rs7593655	T	G	0.019	-0.0265	0.0433	0.5412
rs75936712	A	G	0.0141	-0.0442	0.0504	0.3809
rs75936934	A	G	0.0155	0.0263	0.0577	0.6483
rs75937166	A	C	0.02	0.0475	0.0478	0.3207
rs75937182	A	G	0.938	0.033	0.0254	0.1945
rs75938079	T	C	0.9807	0.0075	0.049	0.8782
rs75938080	T	C	0.9501	0.0202	0.0244	0.4079
rs75938160	A	G	0.0177	0.037	0.0446	0.4067
rs75938179	T	G	0.9863	-0.0231	0.0778	0.7666
rs75938235	A	C	0.9767	0.0265	0.0419	0.5274
rs75938280	T	G	0.0105	0.0288	0.066	0.6632
rs75938339	T	C	0.9848	-0.0307	0.0512	0.5483
rs75938356	T	G	0.9803	0.0097	0.0375	0.7952
rs7593868	T	G	0.0258	0.0455	0.0353	0.1972
rs75938781	A	G	0.9311	-0.0195	0.0201	0.3324
rs75938809	T	C	0.983	-0.0172	0.0508	0.7343
rs75938851	T	C	0.0277	-0.0082	0.0383	0.8303
rs75939050	T	C	0.9861	-0.0147	0.0606	0.8089
rs75939324	A	G	0.9892	0.0008	0.0744	0.9919
rs75939523	T	C	0.021	-0.0114	0.0369	0.7567
rs7593964	A	G	0.9884	-0.1666	0.0745	0.02543
rs75939899	A	G	0.0176	0.0172	0.0557	0.7573
rs75940062	T	C	0.9659	0.0138	0.0276	0.6166
rs75940118	T	C	0.9588	-0.0064	0.0256	0.8014
rs75940201	T	C	0.0298	0.0367	0.0308	0.2329
rs75940357	T	G	0.9836	0.0663	0.0496	0.1814
rs75940513	A	G	0.015	0.0124	0.0504	0.8049
rs75940909	A	G	0.0136	0.0489	0.0657	0.4563
rs75940917	T	G	0.9508	-0.0265	0.0264	0.3147
rs75940994	A	G	0.9628	0.011	0.0267	0.6812
rs7594105	T	C	0.4322	0.0041	0.0107	0.702
rs7594122	T	C	0.1691	-0.0127	0.0124	0.3069
rs75941260	A	G	0.0184	-0.0444	0.044	0.312
rs75941307	T	C	0.0323	0.0738	0.0323	0.02231
rs75941356	A	G	0.0662	-0.0017	0.0227	0.9402
rs75941422	T	C	0.0307	0.0227	0.0347	0.512
rs7594164	T	C	0.4938	0.0008	0.0091	0.9337
rs7594170	A	G	0.5231	0.0167	0.0092	0.06756
rs75941859	A	C	0.045	-0.0239	0.0303	0.43
rs75941956	T	C	0.9644	-0.025	0.0267	0.3491
rs75941994	A	C	0.9864	-0.0492	0.059	0.4041
rs75942178	T	G	0.0169	0.0406	0.0463	0.3803
rs75942418	T	C	0.0247	-0.0384	0.0377	0.3086
rs75942423	A	G	0.0218	0.0463	0.0636	0.4662
rs75942595	A	G	0.0188	-0.0015	0.0636	0.9818
rs75942730	T	C	0.018	0.024	0.0508	0.6373
rs75942748	T	C	0.0393	0.0225	0.0276	0.4151
rs75942769	T	C	0.0583	0.0029	0.0261	0.911
rs75942789	A	G	0.0492	-0.0409	0.0306	0.1813
rs7594294	A	G	0.0273	0.0295	0.0413	0.475
rs75943036	A	G	0.0295	-0.0031	0.0402	0.939
rs75943118	T	C	0.0155	-0.0148	0.064	0.8168
rs75943132	T	C	0.0681	0.0134	0.0223	0.5481
rs75943275	A	G	0.8894	0.0089	0.0207	0.6679
rs75943313	T	C	0.0329	0.0303	0.0388	0.4353
rs75943403	A	G	0.0301	0.0427	0.0299	0.153
rs7594345	T	C	0.4906	-0.0077	0.0093	0.4056
rs75943530	T	C	0.9783	-0.0196	0.0393	0.618
rs75943731	A	G	0.0217	-0.0252	0.0466	0.5886
rs75943957	T	C	0.0648	0.0136	0.0209	0.5134
rs75943987	A	G	0.0199	0.0095	0.0417	0.82
rs75944287	A	G	0.031	0.0022	0.0329	0.9467
rs75944472	T	C	0.0258	-0.0397	0.0461	0.3892
rs75944520	T	C	0.0213	-0.0155	0.039	0.6912
rs75944548	A	G	0.0239	0.002	0.0451	0.9647
rs75944630	T	G	0.9878	0.0632	0.0476	0.1843
rs75944658	T	C	0.0115	-0.0843	0.0707	0.2334
rs75944694	T	C	0.0385	-0.0131	0.0307	0.6691
rs75944769	A	G	0.0412	0.0308	0.0306	0.3137
rs7594488	T	C	0.4477	-0.0003	0.0099	0.9798
rs7594498	A	G	0.0622	0.0175	0.0193	0.3654
rs7594503	T	G	0.0119	0.0706	0.094	0.4525
rs75945137	A	G	0.9754	-0.0385	0.041	0.3476
rs7594518	A	G	0.4925	0.0068	0.009	0.45
rs75945407	T	C	0.0241	0.0771	0.0574	0.1793
rs75945417	A	C	0.0242	0.0257	0.0384	0.5029
rs75945888	A	G	0.9829	-0.0664	0.0403	0.09916
rs75946047	T	C	0.0233	0.076	0.0445	0.08771
rs75946261	T	C	0.977	0.0159	0.0393	0.6856
rs75946295	A	C	0.0142	0.0786	0.0597	0.1879
rs75946500	A	C	0.356	0.0094	0.0112	0.4009
rs75946603	A	G	0.0673	-0.0183	0.0201	0.3634
rs75946697	A	G	0.0409	-0.0135	0.0251	0.5908
rs75946878	T	C	0.0192	0.037	0.0532	0.487
rs75947092	T	G	0.0282	0.0677	0.0348	0.05222
rs75947104	T	C	0.0606	0.0475	0.0215	0.02709
rs75947215	T	G	0.8624	0.0023	0.0147	0.8762
rs75947259	A	C	0.9429	0.0438	0.0275	0.1104
rs75947289	T	C	0.0342	0.0285	0.0334	0.3926
rs75947546	A	C	0.0302	0.0522	0.0297	0.07885
rs75947547	T	C	0.0433	-0.0029	0.0253	0.9091
rs75947551	A	G	0.9516	0.0032	0.0263	0.9046
rs75947881	A	C	0.9376	-0.0096	0.0202	0.6342
rs7594801	A	C	0.0399	0.0124	0.0245	0.6127
rs75948066	A	G	0.9695	-0.001	0.0305	0.9729
rs75948134	T	C	0.0129	0.0988	0.0628	0.1158
rs75948186	A	C	0.0634	-0.0011	0.0194	0.954
rs75948248	T	C	0.0337	0.0105	0.031	0.734
rs75948291	T	C	0.9718	-0.0061	0.0371	0.8687
rs75948396	A	G	0.9576	-0.017	0.0298	0.5692
rs75948618	T	C	0.0143	-0.1447	0.0632	0.02213
rs75948799	A	G	0.0157	-0.0917	0.0608	0.1315
rs75948800	T	C	0.0315	-0.0205	0.028	0.4634
rs7594890	A	G	0.4708	0.0017	0.0099	0.8667
rs75948927	T	C	0.9831	0.057	0.0427	0.1821
rs75949138	A	C	0.9648	0.0051	0.0275	0.8525
rs75949329	T	G	0.9773	0.0528	0.0373	0.1568
rs75949414	T	G	0.9618	-0.0247	0.0278	0.3739
rs75949466	A	G	0.9402	-0.0511	0.0252	0.04273
rs75949957	A	G	0.1125	-0.0116	0.0171	0.497
rs75950096	T	C	0.023	-0.0485	0.0387	0.2101
rs75950420	T	C	0.9719	-0.011	0.0375	0.769
rs75950434	T	C	0.0357	0.018	0.0335	0.5919
rs75950450	A	C	0.064	0.0108	0.0256	0.6721
rs75950451	T	C	0.9236	-0.0319	0.0223	0.1524
rs75950510	A	C	0.0329	0.0415	0.0297	0.1619
rs75950711	T	C	0.9676	-0.0179	0.0322	0.5772
rs75950817	A	G	0.0434	0.0393	0.025	0.1164
rs75951051	A	G	0.0197	0.0975	0.039	0.01247
rs75951581	T	C	0.0404	-0.0352	0.0342	0.3027
rs75951607	T	C	0.0172	-0.0311	0.0515	0.5461
rs75951664	A	G	0.019	0.0443	0.0411	0.2815
rs75951838	T	C	0.0893	0.0088	0.0179	0.6225
rs75951860	T	G	0.9408	-0.0394	0.0262	0.1324
rs75952414	T	C	0.0219	0.0564	0.0494	0.2541
rs75952642	T	C	0.0265	0.0265	0.0455	0.5598
rs75953102	A	G	0.0271	0.0385	0.035	0.2708
rs7595311	A	G	0.0832	0.0052	0.0173	0.7648
rs75953164	A	G	0.9449	0.0144	0.0276	0.6026
rs75953165	A	C	0.0334	0.0164	0.0368	0.6567
rs75953299	A	C	0.2356	-0.0028	0.0149	0.8485
rs75953343	T	G	0.041	-0.0124	0.034	0.7146
rs75953456	T	C	0.9706	-0.0351	0.0309	0.2563
rs75953486	A	G	0.0196	-0.0016	0.0478	0.9737
rs75953534	A	G	0.0583	0.0273	0.0278	0.3254
rs75953930	T	C	0.9428	-0.0052	0.0207	0.8012
rs75953956	T	C	0.0307	-0.0464	0.047	0.3239
rs7595400	T	C	0.1825	-0.0072	0.0146	0.621
rs75954223	A	G	0.9611	-0.0166	0.0392	0.6718
rs75954256	A	G	0.0137	-0.0506	0.0517	0.328
rs75954593	T	C	0.9652	-0.0646	0.0312	0.03867
rs75954739	A	C	0.9829	0.0244	0.0457	0.5928
rs759550	T	C	0.5317	-0.0012	0.0095	0.8975
rs75955120	T	C	0.9745	0.0577	0.0422	0.1713
rs75955201	T	G	0.0185	0.1099	0.0544	0.04329
rs75955466	A	G	0.0145	0.0628	0.0556	0.259
rs75955539	T	C	0.0183	0.043	0.0387	0.2673
rs75955851	T	C	0.9825	0.0892	0.0489	0.06817
rs759559	A	G	0.5178	0.0074	0.0099	0.4516
rs75955947	A	G	0.0184	-0.0467	0.0491	0.3417
rs75956184	A	G	0.0251	0.0914	0.0324	0.004713
rs75956285	T	C	0.0133	-0.0275	0.0666	0.68
rs75956395	A	G	0.0372	-0.0212	0.028	0.4472
rs75956404	T	G	0.9815	0.0356	0.0471	0.4502
rs75956533	A	G	0.0244	0.0062	0.0557	0.912
rs75956696	T	C	0.0158	0.0663	0.0428	0.121
rs7595676	T	C	0.0213	-0.0401	0.0421	0.3413
rs75956845	T	C	0.9884	0.0697	0.0673	0.3006
rs75957257	T	C	0.0183	-0.0028	0.0641	0.9655
rs75957373	T	G	0.0464	0.0049	0.0354	0.8893
rs75957449	A	G	0.9822	0.0263	0.0383	0.4932
rs75957483	T	C	0.0295	-0.0307	0.0301	0.3075
rs75957545	T	G	0.9498	0.0271	0.0288	0.3459
rs75957595	A	G	0.0179	-0.0187	0.0444	0.6733
rs75957666	A	G	0.0646	-0.0206	0.0197	0.2961
rs75958049	T	C	0.0329	0.0232	0.0311	0.4555
rs75958096	A	G	0.0424	-0.0634	0.0325	0.05091
rs75958549	T	G	0.0884	-0.0149	0.0249	0.5496
rs75958639	T	C	0.024	-0.0147	0.0367	0.6879
rs75958703	A	G	0.9596	-0.0231	0.0327	0.4788
rs75958942	A	G	0.0219	-0.0303	0.0383	0.4285
rs75959002	A	G	0.0187	0.098	0.04	0.0143
rs75959065	T	C	0.0305	0.0462	0.0372	0.2144
rs75959076	A	G	0.9084	-0.0415	0.0256	0.105
rs7595908	A	G	0.9114	0.0235	0.017	0.1668
rs75959182	T	C	0.0442	0.0263	0.033	0.4253
rs75959262	A	G	0.0263	0.0808	0.0339	0.01723
rs75959316	A	C	0.0431	0.0002	0.0307	0.9957
rs7595950	T	C	0.5015	-0.0027	0.0093	0.7715
rs75959523	A	C	0.9242	-0.0421	0.0224	0.06076
rs75959570	T	C	0.0254	0.0074	0.0346	0.831
rs75959582	A	C	0.9817	-0.0017	0.0491	0.9726
rs75959612	A	C	0.9862	-0.0677	0.0718	0.3454
rs75959802	A	G	0.0217	0.0247	0.0408	0.5457
rs75960079	A	G	0.9774	-0.0265	0.0348	0.4465
rs75960087	T	C	0.9868	0.0156	0.0486	0.7489
rs75960112	T	C	0.981	0.0069	0.0446	0.8772
rs75960335	T	C	0.9856	0.0811	0.0563	0.1496
rs75960565	A	G	0.9731	-0.0343	0.0352	0.3295
rs7596061	A	G	0.495	0.0082	0.0095	0.3928
rs75960628	T	C	0.0392	-0.0086	0.0328	0.7925
rs75960782	T	C	0.0427	0.004	0.0257	0.8775
rs75960784	A	G	0.9211	-0.019	0.0177	0.2831
rs7596081	A	G	0.5161	0.0054	0.0104	0.5988
rs75960999	T	G	0.0177	-0.0285	0.0605	0.6376
rs75961363	A	G	0.9465	-0.0062	0.0281	0.8238
rs75961631	T	C	0.023	0.0939	0.0385	0.01475
rs75961632	A	G	0.9744	-0.027	0.0432	0.532
rs7596167	T	C	0.3187	0.0006	0.0101	0.9513
rs7596191	A	G	0.4682	0.0227	0.0093	0.01405
rs75961988	A	G	0.032	-0.0071	0.0367	0.8463
rs75962155	T	C	0.981	0.1561	0.05	0.001786
rs75962157	T	G	0.0363	-0.0452	0.0328	0.1687
rs75962223	A	G	0.9822	0.0394	0.0465	0.3964
rs75962266	A	G	0.059	0.0157	0.0221	0.4774
rs7596238	A	G	0.1042	-0.0104	0.0152	0.4947
rs75962392	A	G	0.0431	0.0238	0.0287	0.4057
rs75962665	A	G	0.9618	0.0333	0.0275	0.2265
rs75962741	A	G	0.0216	0.0136	0.0534	0.7988
rs75962914	T	C	0.019	-0.0363	0.0469	0.4385
rs75962955	T	C	0.1107	0.0392	0.0204	0.05469
rs75963084	A	G	0.0135	-0.0035	0.0501	0.9442
rs7596310	T	C	0.2331	0.0063	0.0113	0.5793
rs75963341	T	C	0.9614	0.0277	0.0283	0.3278
rs75963460	T	C	0.0329	0.0419	0.0287	0.1445
rs75963498	A	G	0.0422	-0.0236	0.0255	0.3543
rs75963624	A	G	0.0169	-0.0118	0.0856	0.8905
rs75963698	A	G	0.0151	0.0341	0.0569	0.5488
rs75963898	T	G	0.0671	-0.002	0.0215	0.9276
rs7596390	T	G	0.4935	0.0055	0.0094	0.559
rs7596396	A	G	0.8552	0.0136	0.0133	0.306
rs75964287	T	C	0.9814	0.0143	0.0548	0.7945
rs75964568	T	G	0.0338	0.016	0.0268	0.5509
rs75964673	A	G	0.9613	0.0426	0.0362	0.2385
rs75964684	T	C	0.9039	-0.012	0.0166	0.4686
rs75964869	T	G	0.0251	0.0176	0.0342	0.6066
rs75964873	A	G	0.0168	0.0603	0.044	0.1711
rs75965127	T	C	0.0177	0.1229	0.0651	0.05914
rs75965270	T	C	0.0134	-0.1114	0.0624	0.0741
rs7596545	T	C	0.0197	-0.0092	0.04	0.8181
rs7596550	T	C	0.5851	-0.0104	0.0124	0.4028
rs75965524	T	C	0.9663	-0.0079	0.0374	0.8325
rs7596575	A	G	0.7983	0.0054	0.0136	0.6919
rs75965832	T	C	0.0621	-0.0128	0.0201	0.5238
rs75966005	A	G	0.947	-0.0525	0.028	0.06115
rs7596620	A	G	0.533	-0.0086	0.0093	0.3528
rs75966200	T	C	0.0278	-0.0291	0.0347	0.4025
rs75966219	A	G	0.0194	-0.006	0.0364	0.8688
rs75966335	A	C	0.9849	-0.0186	0.0543	0.732
rs75966363	A	G	0.0238	0.0268	0.0428	0.5319
rs759664	T	G	0.7158	0.0096	0.0117	0.4131
rs7596643	A	G	0.5142	-0.0102	0.01	0.3084
rs75966533	T	G	0.9693	0.0934	0.0415	0.02429
rs75966654	A	G	0.0691	-0.0155	0.0238	0.5144
rs75966684	A	G	0.9756	-0.0016	0.0362	0.9639
rs75966743	T	C	0.027	-0.0215	0.0372	0.5628
rs75967024	A	G	0.9478	-0.038	0.0287	0.1855
rs75967030	A	G	0.9806	0.03	0.0452	0.5063
rs75967034	A	G	0.0144	-0.0029	0.051	0.9544
rs7596707	T	C	0.1052	0.0217	0.0161	0.179
rs75967183	A	G	0.1899	0.0087	0.0145	0.5479
rs75967380	T	C	0.9717	-0.0223	0.0373	0.5497
rs75967398	T	C	0.0366	0.0455	0.0364	0.2112
rs75967462	A	G	0.9224	0.0353	0.0175	0.04369
rs75967483	T	C	0.0346	0.0045	0.0311	0.8849
rs75967486	T	C	0.0779	0.0233	0.0295	0.4298
rs75967707	T	C	0.9397	0.0331	0.0239	0.1662
rs75967772	T	G	0.0528	0.0093	0.0278	0.7382
rs75967797	T	C	0.0611	0.0133	0.0246	0.5897
rs75967937	T	G	0.9641	-0.0465	0.0318	0.1432
rs75967962	A	G	0.9819	-0.105	0.0444	0.01793
rs75968271	T	C	0.0136	0.0136	0.0603	0.8219
rs75968298	A	G	0.0209	0.0291	0.0421	0.4893
rs75968493	T	G	0.0755	0.0299	0.0264	0.2575
rs7596860	T	G	0.5181	-0.0116	0.0094	0.2154
rs75968823	T	G	0.9718	-0.0184	0.0379	0.6278
rs75968909	A	G	0.0134	-0.0034	0.0836	0.9671
rs7596897	A	G	0.1345	-0.0071	0.0175	0.6849
rs75969311	A	G	0.0342	-0.0139	0.0282	0.6216
rs75969374	T	G	0.9625	0.0275	0.0303	0.3644
rs75969720	A	G	0.0199	0.0648	0.0416	0.1193
rs75969755	A	C	0.9761	-0.0803	0.0422	0.05715
rs7596985	A	G	0.6785	0.0012	0.0101	0.9041
rs75969944	T	C	0.9849	-0.0362	0.0461	0.4316
rs75970276	A	G	0.0397	0.0089	0.0253	0.7248
rs759704	T	C	0.0282	0.0093	0.0305	0.7602
rs75970481	A	G	0.0249	0.0248	0.041	0.5454
rs75970699	A	G	0.0178	0.0278	0.0768	0.7176
rs75970706	T	C	0.0428	0.0047	0.0316	0.8807
rs7597072	T	C	0.5411	-0.0016	0.0104	0.8752
rs75970878	A	G	0.0202	0.0187	0.0397	0.6379
rs75971042	A	C	0.0135	0.0313	0.0533	0.5569
rs75971175	T	C	0.9845	0.0486	0.0493	0.3233
rs75971453	T	C	0.9836	-0.1195	0.0698	0.08715
rs75971568	A	G	0.016	-0.054	0.0425	0.2042
rs75971837	T	G	0.9866	-0.0366	0.064	0.5674
rs75971852	A	G	0.0199	-0.0003	0.0418	0.9947
rs75971863	A	G	0.0172	0.009	0.0451	0.8421
rs75971883	T	G	0.0236	0.0412	0.0457	0.3681
rs75972067	T	G	0.0165	0.0146	0.0407	0.7188
rs75972258	A	G	0.0187	-0.0167	0.0584	0.7749
rs75972286	A	G	0.989	0.0105	0.0788	0.8941
rs75972697	T	C	0.0298	-0.0154	0.0325	0.6366
rs75972783	A	G	0.0265	0.034	0.0446	0.4463
rs75972916	A	G	0.0712	0.0263	0.0187	0.1597
rs75972929	A	C	0.0395	0.0298	0.0315	0.345
rs75972946	A	G	0.0228	0.0278	0.0353	0.4313
rs75973239	T	C	0.1341	0.0113	0.0139	0.4168
rs75973419	T	C	0.9573	-0.0383	0.031	0.2163
rs7597343	A	G	0.4968	-0.0035	0.0094	0.7072
rs75973478	A	G	0.9665	0.009	0.0335	0.788
rs75973692	T	G	0.9462	-0.0204	0.0244	0.4043
rs75973737	T	C	0.9658	-0.0137	0.0293	0.6388
rs75973762	T	C	0.0323	-0.0059	0.0287	0.8373
rs75973880	A	C	0.0185	0.0383	0.0463	0.408
rs75973894	T	C	0.0164	0.0083	0.0544	0.8787
rs75974018	T	C	0.9741	0.0014	0.0337	0.966
rs75974293	A	C	0.1426	0.0013	0.017	0.9394
rs75974416	A	G	0.0245	0.0058	0.039	0.8828
rs75974555	T	C	0.0477	-0.0372	0.0242	0.1246
rs75974677	A	G	0.0445	0.0163	0.0361	0.6523
rs7597477	A	G	0.938	0.0104	0.0199	0.6007
rs75974898	A	C	0.9569	-0.0124	0.0267	0.6418
rs7597611	A	C	0.5172	-0.0027	0.0094	0.7764
rs75976164	T	C	0.9571	0.0194	0.0251	0.4405
rs75976242	T	C	0.03	0.03	0.0315	0.3409
rs75976265	A	G	0.0172	-0.0492	0.0509	0.3339
rs75976645	T	C	0.9819	-0.0309	0.0377	0.413
rs7597667	A	G	0.5148	-0.0013	0.0097	0.8901
rs75977012	A	G	0.0113	-0.0137	0.0844	0.8712
rs75977109	T	C	0.1336	0.0051	0.0191	0.7885
rs75977208	T	C	0.0311	0.0076	0.0335	0.8201
rs75977234	A	G	0.0317	-0.0628	0.0508	0.2157
rs75977318	A	G	0.0543	0.0471	0.0264	0.07434
rs75977322	T	G	0.0389	-0.0206	0.0311	0.5087
rs75977639	T	C	0.9736	0.0369	0.0333	0.2674
rs75977700	T	C	0.0268	-0.0192	0.0459	0.6757
rs75977837	A	C	0.0126	0.0576	0.0716	0.4212
rs7597797	T	C	0.9685	0.0396	0.0303	0.1912
rs75978059	A	G	0.044	-0.0428	0.0266	0.1073
rs75978333	A	G	0.9885	0.011	0.0634	0.8623
rs75978369	A	G	0.0308	-0.0346	0.0378	0.3602
rs75978378	T	C	0.0684	-0.0217	0.0234	0.3542
rs75978721	A	G	0.9795	-0.0859	0.0436	0.04902
rs75978785	T	C	0.9688	0.0402	0.028	0.1517
rs75978803	T	C	0.0833	0.043	0.0169	0.01107
rs75979314	T	C	0.0376	-0.0051	0.0342	0.8813
rs75979392	T	C	0.9866	0.0187	0.0486	0.7012
rs75979408	A	C	0.0159	0.0031	0.0437	0.9434
rs75979532	A	G	0.0305	0.0311	0.034	0.3607
rs75979665	T	C	0.0194	-0.0583	0.0558	0.2963
rs75979691	T	C	0.9279	-0.0438	0.0216	0.04265
rs75979817	T	C	0.016	-0.0482	0.0577	0.4028
rs75979822	A	G	0.971	-0.0277	0.0396	0.4851
rs75980023	T	G	0.0556	-0.0185	0.0223	0.4059
rs75980046	T	C	0.0177	-0.0033	0.0418	0.9372
rs75980054	T	C	0.9417	0.0169	0.0217	0.4376
rs75980104	T	C	0.9226	0.03	0.0248	0.2272
rs75980110	T	G	0.9764	0.0571	0.0343	0.09634
rs75980150	T	G	0.9573	0.0028	0.0266	0.9166
rs75980211	A	C	0.9855	-0.0267	0.0523	0.6099
rs75980238	A	G	0.0277	0.0006	0.0315	0.9858
rs7598028	A	C	0.1079	-0.0032	0.0169	0.8498
rs75980453	T	G	0.9842	0.0196	0.0536	0.7149
rs75980645	A	G	0.0172	0.0453	0.043	0.2918
rs75980777	T	G	0.021	0.0208	0.046	0.6505
rs75980809	T	C	0.9544	-0.042	0.0257	0.1017
rs75980860	T	G	0.0243	-0.0588	0.0403	0.1447
rs75980899	A	G	0.9443	-0.0052	0.0251	0.8343
rs75980941	A	G	0.0388	-0.0098	0.0269	0.7162
rs75981134	T	C	0.9855	0.0592	0.0612	0.3338
rs75981548	T	C	0.9749	-0.041	0.0573	0.474
rs75982132	T	G	0.0223	0.0018	0.0362	0.9613
rs75982150	T	G	0.9631	0.0051	0.0295	0.8617
rs75982192	A	G	0.015	0.0239	0.0561	0.6694
rs75982300	A	G	0.9334	-0.038	0.0218	0.08176
rs75982511	A	C	0.0485	0.0482	0.0286	0.09132
rs75982558	A	G	0.9742	-0.0403	0.0312	0.1964
rs7598261	A	G	0.5118	0.0058	0.0092	0.5269
rs75982678	T	C	0.0271	0.0198	0.0309	0.5223
rs759829	A	G	0.5143	0.0221	0.0096	0.02078
rs75983041	A	G	0.9719	-0.0081	0.0357	0.8195
rs75983102	A	G	0.0293	-0.0473	0.0352	0.18
rs7598325	A	C	0.0561	-0.0021	0.0206	0.9169
rs75984076	A	C	0.048	-0.0525	0.0298	0.07854
rs75984203	T	C	0.9452	-0.0032	0.0214	0.8811
rs75984214	T	C	0.9866	0.0534	0.0582	0.3592
rs75984220	A	C	0.9822	0.0152	0.0649	0.8148
rs7598430	T	C	0.5067	0.0077	0.0093	0.4087
rs75984364	A	G	0.028	0.0064	0.0325	0.8449
rs7598440	T	C	0.5459	-0.0009	0.0093	0.9234
rs75984477	A	G	0.9749	-0.0984	0.0449	0.02818
rs75984597	A	G	0.0199	0.0332	0.0477	0.4862
rs75984687	A	G	0.0122	-0.0286	0.0487	0.5574
rs75984945	A	G	0.9776	-0.0517	0.046	0.2619
rs75985072	A	C	0.9871	-0.0655	0.0508	0.1974
rs75985231	A	G	0.0931	0.0012	0.0167	0.9442
rs75985579	A	G	0.0738	-0.0016	0.0217	0.9396
rs75985593	T	G	0.9846	0.0319	0.0419	0.4466
rs75985713	A	G	0.0189	-0.0182	0.0445	0.6822
rs75985752	T	C	0.9872	-0.1488	0.0595	0.01232
rs75985973	T	C	0.952	-0.0464	0.0285	0.1035
rs7598604	A	G	0.5283	0.0136	0.0092	0.1421
rs75986124	A	G	0.0312	0.0148	0.0345	0.6675
rs75986145	A	G	0.0129	-0.0859	0.0519	0.0977
rs75986146	A	G	0.8703	-0.0066	0.0188	0.7249
rs75986174	A	C	0.9629	0.0086	0.0293	0.7692
rs75986239	A	G	0.9865	-0.0004	0.0442	0.9931
rs7598625	T	C	0.861	-0.0313	0.0168	0.06242
rs75986277	A	G	0.9583	-0.0717	0.0249	0.004063
rs75986338	T	C	0.0236	-0.0047	0.0366	0.8977
rs75986427	T	C	0.0249	0.0357	0.0418	0.3927
rs75986487	T	C	0.0157	-0.1021	0.0682	0.1342
rs75986503	A	C	0.0205	0.1143	0.0429	0.007697
rs759867	A	G	0.5006	-0.0194	0.0098	0.04801
rs75986815	A	G	0.9652	-0.0532	0.0379	0.1603
rs75987176	T	C	0.0406	-0.0401	0.0341	0.2402
rs75987312	T	C	0.0394	0.0309	0.0281	0.2709
rs7598742	A	C	0.0662	0.025	0.0198	0.2078
rs75987467	T	G	0.051	-0.0062	0.0287	0.828
rs75987550	A	G	0.9789	-0.0958	0.0394	0.01508
rs75987583	T	C	0.0394	-0.007	0.0267	0.7943
rs75987719	T	C	0.9241	0.0418	0.0226	0.06427
rs75988077	A	G	0.0341	-0.0416	0.0536	0.4373
rs75988222	T	C	0.9536	0.0086	0.0243	0.7234
rs75988565	A	C	0.0206	0.0115	0.0619	0.8524
rs7598867	A	G	0.4845	0.0079	0.0091	0.3852
rs75988837	T	C	0.9653	-0.0057	0.0381	0.8821
rs75988848	T	C	0.9543	-0.0086	0.0352	0.8062
rs75988942	A	C	0.9456	-0.0303	0.0225	0.1773
rs75988985	A	G	0.0419	-0.0016	0.0304	0.9577
rs75989032	T	C	0.9484	-0.0249	0.0212	0.2396
rs75989207	A	G	0.0179	-0.0145	0.0478	0.7624
rs75989292	T	C	0.0362	0.0012	0.0315	0.9695
rs75989426	T	C	0.8839	0.047	0.029	0.1053
rs75989456	T	C	0.9442	-0.004	0.0242	0.8686
rs75989622	T	C	0.0169	0.0049	0.0612	0.9356
rs75989674	T	C	0.9748	-0.0432	0.0461	0.348
rs7598982	A	G	0.5165	0.0003	0.0093	0.9762
rs75989962	T	C	0.0298	0.0032	0.0293	0.9123
rs75990166	A	G	0.0212	-0.0135	0.038	0.7228
rs75990268	A	C	0.9806	0.0548	0.0533	0.3044
rs75990517	A	G	0.0157	0.0741	0.0411	0.0713
rs7599053	T	C	0.9786	-0.006	0.0344	0.8618
rs75990612	A	C	0.0208	-0.0111	0.0519	0.8304
rs75990665	T	C	0.0607	0.0055	0.021	0.7938
rs7599095	A	G	0.0571	0.0051	0.033	0.8767
rs75991134	A	G	0.0245	0.0796	0.0357	0.02578
rs75991378	A	G	0.9673	0.0141	0.0323	0.6625
rs75991474	A	G	0.0263	0.0085	0.0481	0.8596
rs75991583	T	G	0.9707	0.0179	0.0328	0.5848
rs75991610	A	G	0.9811	-0.0534	0.0518	0.3026
rs75991635	T	C	0.0203	-0.0635	0.0491	0.1952
rs75992062	A	G	0.986	-0.0385	0.0725	0.5958
rs75992072	T	C	0.9547	-0.0152	0.0326	0.6414
rs75992151	T	G	0.9313	0.0078	0.0249	0.7545
rs75992154	A	C	0.0389	0.0022	0.0355	0.9507
rs75992620	A	G	0.9642	0.0033	0.0345	0.9248
rs7599273	T	C	0.5054	0.002	0.0095	0.8353
rs75993335	A	G	0.0182	-0.0789	0.0575	0.1696
rs75993371	T	C	0.8877	0.0266	0.0205	0.195
rs75993467	A	G	0.0238	-0.0866	0.037	0.01926
rs75993559	T	C	0.9824	-0.0424	0.0473	0.37
rs75993616	A	C	0.0139	-0.0454	0.0511	0.3743
rs7599364	A	G	0.9524	0.0136	0.0232	0.5568
rs75993880	T	C	0.0335	-0.0523	0.0353	0.1385
rs75994183	A	G	0.0349	-0.0202	0.03	0.4993
rs75994249	T	C	0.0182	-0.0078	0.0442	0.8596
rs75994302	T	C	0.0285	-0.0111	0.0329	0.7365
rs759944	A	G	0.5413	-0.0142	0.0094	0.1292
rs75994600	A	G	0.0178	-0.0113	0.0438	0.7965
rs75994847	A	G	0.9384	-0.0313	0.0252	0.2142
rs75994967	T	C	0.0115	-0.2179	0.0908	0.01638
rs75995207	T	C	0.0182	-0.0024	0.0516	0.9623
rs7599528	A	G	0.828	-0.031	0.0165	0.06084
rs75995357	T	G	0.0146	0.0633	0.0546	0.2466
rs75995482	T	C	0.9711	-0.0195	0.0297	0.5102
rs75995517	A	G	0.9745	-0.053	0.0339	0.1182
rs75995538	T	C	0.9618	-0.0076	0.0362	0.8327
rs75995642	T	C	0.9835	-0.1038	0.0703	0.1402
rs7599590	T	C	0.1507	0.0196	0.0152	0.1976
rs7599593	T	C	0.4792	-0.0193	0.0094	0.03856
rs75996024	A	C	0.9701	-0.0239	0.0309	0.4377
rs75996262	A	G	0.0203	-0.0132	0.0481	0.784
rs75996275	A	G	0.0295	0.0395	0.0298	0.1855
rs75996303	A	C	0.9884	-0.1494	0.0659	0.02334
rs75996508	A	G	0.0454	-0.0426	0.0251	0.09023
rs75996552	A	C	0.0252	0.0902	0.0438	0.03954
rs75996682	T	C	0.0505	-0.0134	0.0264	0.6133
rs75996850	A	C	0.9843	-0.0084	0.0499	0.867
rs7599695	A	G	0.4947	0.0075	0.0091	0.4078
rs7599740	T	C	0.0517	0.0039	0.0218	0.8591
rs75997828	A	G	0.9865	-0.03	0.0595	0.6141
rs75997859	A	G	0.9654	-0.028	0.0315	0.3738
rs75998018	T	C	0.0235	0.0181	0.0455	0.6906
rs75998054	T	G	0.0666	0.0227	0.0217	0.2955
rs75998109	T	C	0.0836	0.004	0.0244	0.8701
rs75998140	T	C	0.9744	-0.0151	0.0331	0.6481
rs75998257	A	G	0.9638	0.0207	0.0279	0.4582
rs75998276	T	C	0.0238	0.0266	0.0435	0.5412
rs7599846	T	C	0.9317	-0.0364	0.019	0.05587
rs75998512	T	C	0.0299	0.0057	0.0334	0.8643
rs75998524	A	C	0.9605	-0.0663	0.0336	0.04854
rs7599856	T	G	0.5209	-0.0087	0.0094	0.3581
rs75998564	A	G	0.0159	-0.0039	0.0739	0.9577
rs75998643	A	G	0.0163	0.0214	0.0564	0.7038
rs75998775	A	G	0.0591	0.015	0.0221	0.4983
rs75999009	A	G	0.9785	0.0401	0.0468	0.3914
rs75999026	T	C	0.9739	0.0591	0.0436	0.175
rs75999108	A	G	0.0171	-0.1104	0.051	0.03029
rs7599926	A	G	0.5158	-0.0097	0.0093	0.2945
rs75999286	T	C	0.0299	0.0055	0.034	0.8709
rs75999533	T	G	0.0207	0.0233	0.045	0.6041
rs75999805	T	C	0.0409	0.0012	0.0303	0.9674
rs75999873	A	G	0.9375	0.0097	0.0234	0.6787
rs75999927	A	G	0.9787	0.0037	0.0527	0.9441
rs76000021	T	C	0.9797	0.0143	0.0393	0.7163
rs76000287	A	G	0.9384	-0.0493	0.0202	0.0144
rs76000393	T	C	0.9851	-0.0541	0.0515	0.2931
rs76000620	A	G	0.0171	-0.0354	0.0664	0.5935
rs76000782	A	G	0.0329	0.0305	0.0316	0.3344
rs76000859	A	C	0.9735	-0.037	0.0292	0.2052
rs76000881	A	G	0.0194	-0.1067	0.0532	0.04503
rs76000899	T	C	0.9528	0.0476	0.0332	0.152
rs76001204	T	C	0.0486	-0.0174	0.0317	0.5836
rs76001210	T	C	0.0117	0.0456	0.0718	0.5255
rs76001355	A	G	0.0246	0.0596	0.0332	0.07228
rs76001480	A	C	0.0323	-0.021	0.0276	0.4468
rs76001576	A	G	0.1689	0.0156	0.0198	0.4284
rs76001632	A	G	0.9718	-0.0051	0.0314	0.8716
rs76001676	A	G	0.9774	-0.0072	0.0392	0.854
rs7600171	T	C	0.0392	0.043	0.0257	0.0936
rs76002156	T	G	0.972	-0.0185	0.0412	0.6535
rs76002316	T	C	0.0233	-0.0364	0.0392	0.3528
rs76002637	T	C	0.9544	-0.0598	0.0452	0.1859
rs76002793	A	G	0.9463	0.0021	0.0279	0.9402
rs76002915	T	C	0.9748	-0.0531	0.0443	0.2304
rs76003336	T	C	0.9784	-0.0305	0.047	0.516
rs76003397	A	G	0.0302	-0.0158	0.0352	0.6543
rs7600345	T	C	0.4538	-0.0118	0.0102	0.248
rs76003468	T	C	0.0251	0.0099	0.0441	0.8222
rs76003553	T	C	0.0142	0.0843	0.0677	0.2128
rs76003788	T	C	0.975	-0.0414	0.0348	0.2337
rs76003820	T	C	0.0363	0.0111	0.028	0.6923
rs76003987	T	C	0.0326	0.0189	0.0336	0.5741
rs76003993	A	G	0.086	0.0322	0.0239	0.1773
rs7600434	A	G	0.054	0.0171	0.0212	0.4199
rs76004416	A	C	0.0483	0.0005	0.029	0.9862
rs76004471	T	C	0.0414	0.0341	0.0243	0.1596
rs76004519	A	C	0.9737	0.0144	0.0339	0.6703
rs76004750	A	G	0.0208	-0.0294	0.0488	0.5467
rs76004872	T	C	0.9505	0.0248	0.0254	0.3302
rs76004976	T	C	0.0318	-0.0439	0.033	0.1828
rs76005025	A	G	0.9839	-0.0013	0.0657	0.984
rs76005195	T	C	0.0638	0.0126	0.0209	0.5461
rs76005548	T	G	0.0241	-0.0482	0.0438	0.2718
rs76006077	T	C	0.9642	0.0593	0.0365	0.1039
rs76006304	T	C	0.9819	0.0947	0.0541	0.07981
rs76006426	A	G	0.0151	0.0746	0.0701	0.2869
rs76006576	T	C	0.0222	0.0113	0.0381	0.7676
rs76006606	A	G	0.0122	0.0823	0.068	0.2259
rs76006629	T	C	0.0403	-0.0425	0.034	0.2119
rs76006744	A	G	0.0189	0.0495	0.0426	0.2455
rs7600682	T	C	0.8734	0.0003	0.0153	0.9823
rs76006944	T	C	0.9656	-0.072	0.0388	0.06323
rs76007372	T	G	0.0257	-0.0181	0.046	0.6933
rs76007444	A	G	0.0495	0.0208	0.0315	0.5093
rs76007926	T	C	0.9757	0.0439	0.0428	0.3053
rs76007964	T	G	0.988	0.0528	0.0869	0.5432
rs76008298	A	G	0.0152	0.0638	0.0498	0.2004
rs760087	A	G	0.8298	-0.0117	0.0206	0.5713
rs76008796	A	C	0.0872	-0.0165	0.0191	0.387
rs76008870	A	C	0.0283	-0.0211	0.0367	0.5648
rs76008908	A	C	0.0612	-0.0008	0.0226	0.97
rs76009631	T	C	0.0371	-0.0226	0.0355	0.5239
rs76009760	T	C	0.9313	-0.0154	0.0252	0.5403
rs76009901	A	G	0.0209	-0.0348	0.0367	0.3423
rs7601005	A	G	0.5005	-0.0033	0.0096	0.7306
rs76010489	A	G	0.9566	-0.0067	0.0243	0.7824
rs76010551	T	C	0.9851	0.0345	0.0468	0.4604
rs76010578	T	C	0.0458	0.0428	0.029	0.1396
rs76010644	A	G	0.988	0.0719	0.0868	0.4072
rs76010767	A	G	0.0337	0.0637	0.0375	0.08935
rs7601079	A	G	0.4749	-0.0162	0.0097	0.09583
rs76010829	T	C	0.9834	0.0146	0.0471	0.7563
rs7601087	A	G	0.0508	0.0184	0.0223	0.4086
rs76011118	A	G	0.0368	-0.014	0.0357	0.6952
rs7601137	T	C	0.872	0.0127	0.0143	0.3746
rs76011439	T	C	0.9872	0.0739	0.0773	0.339
rs76011472	T	C	0.0813	0.0291	0.0199	0.1429
rs76011679	T	C	0.9779	0.0183	0.0368	0.6191
rs7601176	A	G	0.4363	-0.0114	0.0096	0.2344
rs76011831	T	C	0.0197	0.0388	0.0474	0.413
rs76011905	T	C	0.0196	0.0333	0.0513	0.5163
rs76012020	A	C	0.0303	0.0056	0.0352	0.8728
rs76012516	A	G	0.0305	-0.0278	0.0389	0.4742
rs76012677	A	G	0.0252	0.0233	0.036	0.5164
rs76012870	T	C	0.0768	0.0126	0.0177	0.4744
rs76012954	T	C	0.0282	0.0243	0.0304	0.4252
rs7601322	A	G	0.9256	-0.0424	0.019	0.02607
rs76013397	A	G	0.9833	0.1656	0.0622	0.007767
rs76013791	T	C	0.9203	-0.0225	0.0202	0.2655
rs76013843	A	G	0.017	-0.0036	0.0399	0.928
rs76014001	T	C	0.0748	0.0286	0.0202	0.1564
rs76014046	A	G	0.0214	0.0071	0.035	0.84
rs76014091	A	C	0.0282	-0.0145	0.0372	0.6974
rs76014239	T	C	0.0341	-0.0287	0.0334	0.3909
rs76014260	A	G	0.9716	-0.0068	0.042	0.8716
rs76014364	A	G	0.0347	-0.0539	0.0335	0.1076
rs76014448	A	G	0.9852	-0.0281	0.0676	0.6775
rs76014701	A	C	0.9264	-0.0073	0.0176	0.6799
rs76015120	A	C	0.0151	0.0421	0.0415	0.3098
rs76015227	A	G	0.0123	-0.0996	0.0716	0.1641
rs76015360	A	G	0.0156	-0.0788	0.0484	0.1035
rs76015425	A	G	0.0192	0.0469	0.0454	0.3011
rs76015832	A	G	0.06	0.0021	0.0195	0.9126
rs76015883	A	G	0.0198	-0.1029	0.0503	0.04057
rs76016142	T	C	0.9726	-0.0309	0.0314	0.3248
rs76016249	A	G	0.9839	-0.0208	0.0472	0.6584
rs76016335	T	C	0.0606	-0.0003	0.0212	0.9884
rs76016493	T	C	0.8458	-0.0142	0.0135	0.2928
rs76016718	T	G	0.9769	-0.0348	0.0407	0.3921
rs76016775	A	G	0.9456	0.0072	0.0233	0.759
rs76016806	T	C	0.0358	0.0092	0.0368	0.8033
rs76017057	T	C	0.9768	-0.0094	0.0374	0.8007
rs76017128	T	C	0.0383	-0.0008	0.0299	0.9795
rs7601716	A	G	0.5625	0.0104	0.0099	0.2936
rs76017408	A	G	0.0319	-0.0659	0.0322	0.04084
rs7601748	A	G	0.4965	0.0029	0.0091	0.7504
rs76017593	A	G	0.984	0.0089	0.0719	0.9015
rs76017843	A	G	0.9244	0.0296	0.0192	0.1228
rs76017904	T	G	0.0208	-0.0235	0.0472	0.6185
rs76018447	T	G	0.967	-0.0601	0.0275	0.02881
rs76018473	T	C	0.0147	-0.0185	0.0529	0.7272
rs76018604	A	G	0.03	0.0142	0.0365	0.6976
rs76018654	T	C	0.0409	-0.048	0.0338	0.155
rs76018685	A	G	0.9751	-0.0276	0.0348	0.4273
rs76018722	T	C	0.019	-0.0761	0.0469	0.1048
rs7601934	T	G	0.5065	-0.0029	0.0096	0.7644
rs7601949	T	C	0.4855	-0.0007	0.0096	0.9404
rs7601966	A	G	0.5066	-0.01	0.0101	0.3229
rs76019727	T	C	0.9489	0.0542	0.0293	0.06397
rs76020024	A	G	0.9553	-0.0167	0.0233	0.4736
rs76020117	T	C	0.9806	-0.0335	0.0405	0.4083
rs76020312	A	G	0.0268	0.0055	0.0342	0.8721
rs76020356	A	G	0.9609	-0.0149	0.0243	0.5416
rs76020419	T	G	0.0382	0.0256	0.0336	0.4451
rs76020521	T	G	0.9167	-0.0007	0.0237	0.9777
rs76020584	A	G	0.0453	-0.0123	0.029	0.671
rs76020750	T	G	0.0524	0.0602	0.0282	0.03319
rs76020815	A	G	0.9707	-0.094	0.041	0.02188
rs7602103	T	C	0.9771	0.0118	0.0373	0.7521
rs76021079	T	C	0.0188	0.0051	0.0457	0.9119
rs7602120	T	C	0.4586	0.0201	0.0098	0.03991
rs76021370	T	G	0.0236	-0.0447	0.0369	0.2262
rs76021461	A	G	0.0369	0.0382	0.0325	0.2397
rs76021676	T	C	0.022	0.0348	0.0403	0.3881
rs76021739	T	C	0.0222	-0.0177	0.035	0.6119
rs76021855	T	C	0.0251	-0.0324	0.0426	0.4465
rs76022031	A	G	0.9695	-0.0422	0.0341	0.2162
rs76022316	A	G	0.9681	-0.0206	0.0313	0.5093
rs76022400	A	G	0.9717	-0.0263	0.0316	0.4052
rs7602242	A	G	0.8999	0.0575	0.0218	0.00849
rs76022639	A	G	0.0187	-0.0025	0.0408	0.9513
rs76022786	T	G	0.9585	-0.0346	0.0282	0.2189
rs7602285	A	G	0.6061	-0.0091	0.0103	0.3793
rs76023057	A	G	0.029	0.0331	0.0386	0.3906
rs76023148	A	G	0.0246	0.012	0.058	0.8367
rs76023480	A	C	0.971	0.0031	0.0336	0.9262
rs76023520	T	C	0.042	0.0357	0.0323	0.2698
rs76023973	T	C	0.0293	0.0192	0.0346	0.5791
rs76023997	A	G	0.9587	0.0264	0.0294	0.3695
rs76024087	A	G	0.0852	0.0113	0.0193	0.558
rs7602424	T	G	0.4648	0.0071	0.0095	0.456
rs760244	A	G	0.2264	-0.003	0.0112	0.7887
rs76024546	T	C	0.9865	0.0026	0.0466	0.9553
rs76024614	T	C	0.9334	0.0187	0.0197	0.3412
rs76024630	A	G	0.0129	0.002	0.0563	0.9718
rs760248	A	G	0.5215	0.0091	0.0105	0.3894
rs76025092	A	G	0.0173	0.0589	0.0528	0.2644
rs76025098	A	G	0.9829	-0.0684	0.0565	0.2256
rs76025154	A	G	0.0131	-0.039	0.0533	0.4648
rs76025354	T	C	0.0154	-0.0202	0.061	0.7402
rs7602538	T	C	0.5226	0.0074	0.0091	0.4146
rs76025405	A	G	0.9603	-0.0638	0.0353	0.07123
rs76025492	A	G	0.014	-0.055	0.0744	0.4596
rs76025657	A	G	0.0205	0.0557	0.0348	0.1095
rs7602584	T	G	0.4349	-0.0047	0.0106	0.659
rs76025891	T	C	0.9871	0.0928	0.0543	0.08739
rs76025935	T	C	0.036	0.0164	0.048	0.7329
rs7602598	A	G	0.5121	-0.0013	0.0092	0.8914
rs76026410	T	C	0.0188	0.0104	0.0523	0.8421
rs76026515	T	C	0.021	0.0734	0.045	0.1028
rs76026565	A	C	0.0198	-0.0109	0.0377	0.7727
rs76026690	T	C	0.9134	-0.0001	0.0185	0.9953
rs76026726	T	C	0.0193	0.1086	0.0793	0.1706
rs76026985	A	G	0.9659	-0.017	0.0338	0.6162
rs7602704	T	C	0.5587	0.0063	0.0113	0.5791
rs76027100	T	C	0.0416	0.02	0.0306	0.5149
rs76027112	A	G	0.8587	0.0049	0.0151	0.7431
rs76027174	A	C	0.9711	-0.012	0.0397	0.7628
rs76027291	T	G	0.0274	0.0279	0.0401	0.4876
rs7602732	A	C	0.0355	-0.0578	0.032	0.07062
rs76027332	A	G	0.9885	-0.0444	0.0518	0.3907
rs76027544	A	G	0.0237	-0.0399	0.0347	0.2498
rs76027781	A	C	0.9594	-0.0254	0.0278	0.361
rs76027918	T	C	0.9731	-0.0522	0.0395	0.1864
rs7602808	A	G	0.017	-0.0044	0.0506	0.9311
rs7602811	A	G	0.1298	-0.0325	0.0217	0.1333
rs76028322	A	G	0.016	0.0746	0.0674	0.2681
rs76028559	T	C	0.9712	0.0425	0.0404	0.2926
rs76028790	A	G	0.9698	0.0347	0.0324	0.2844
rs7602883	A	G	0.986	-0.0861	0.0489	0.07845
rs76028999	A	G	0.0256	0.0528	0.0365	0.1482
rs76029010	T	G	0.9398	0.0013	0.0218	0.9512
rs76029188	A	G	0.9579	0.0587	0.0289	0.0423
rs76029240	A	G	0.0316	-0.001	0.0272	0.9719
rs76029276	A	G	0.0341	-0.0341	0.0371	0.3574
rs76029458	T	C	0.9483	-0.0032	0.0234	0.8906
rs76029561	A	G	0.0198	0.005	0.0477	0.9171
rs76029863	T	C	0.0125	-0.0467	0.0606	0.4406
rs76029919	A	G	0.0203	0.0206	0.0397	0.6043
rs76030056	T	C	0.0346	-0.024	0.0297	0.4197
rs76030066	A	C	0.0222	0.0019	0.0439	0.9653
rs76030097	T	C	0.0296	-0.0974	0.0444	0.02815
rs76030200	A	G	0.9598	0.0165	0.0334	0.62
rs7603028	A	G	0.7122	0.0036	0.01	0.7171
rs76030546	T	G	0.0332	-0.0456	0.0295	0.1226
rs76030571	T	C	0.0653	-0.0157	0.0192	0.4153
rs76030638	A	G	0.9785	-0.0281	0.0501	0.5746
rs76031050	A	G	0.0363	0.0245	0.0289	0.3964
rs76031087	A	G	0.0394	-0.0188	0.0381	0.6213
rs76031115	T	C	0.9783	-0.0107	0.0375	0.7761
rs7603114	A	G	0.5063	-0.0034	0.0098	0.7314
rs76031179	T	C	0.9528	0.0376	0.0263	0.1521
rs76031182	T	C	0.9774	-0.0584	0.0376	0.121
rs76031250	A	G	0.9783	-0.0021	0.0429	0.9603
rs76031466	T	C	0.9817	0.014	0.05	0.7793
rs76031543	T	G	0.9702	-0.049	0.0329	0.1358
rs76031748	T	C	0.9741	0.0227	0.0374	0.5448
rs76031864	A	G	0.0434	0.0458	0.0257	0.07497
rs76032189	A	C	0.038	0.012	0.0319	0.7066
rs76032284	T	C	0.9531	0.0284	0.0233	0.2212
rs7603230	T	G	0.4153	0.0151	0.0098	0.1218
rs76032479	T	C	0.0301	0.0104	0.0299	0.7275
rs76032563	A	G	0.0223	-0.0023	0.0407	0.9551
rs76032752	A	C	0.0527	0.0376	0.0305	0.2174
rs76032767	A	G	0.0219	0.0813	0.0347	0.01903
rs7603324	A	G	0.5468	0.0181	0.0097	0.06173
rs76033912	A	G	0.0734	0.0102	0.0238	0.6674
rs7603400	T	C	0.5193	0.0042	0.0093	0.6492
rs76034024	A	C	0.016	0.0484	0.0438	0.2694
rs76034029	T	C	0.0254	-0.0278	0.0363	0.4434
rs7603422	A	G	0.6345	-0.0148	0.0125	0.2338
rs76034422	A	G	0.0572	-0.0007	0.022	0.9741
rs76034501	T	G	0.0192	-0.0445	0.044	0.3119
rs76034595	A	G	0.9198	0.0124	0.024	0.6058
rs76034814	T	C	0.9751	-0.001	0.0358	0.9767
rs76035047	A	G	0.985	-0.0502	0.0445	0.2594
rs76035212	A	G	0.9767	0.0321	0.057	0.5735
rs76035775	T	C	0.9859	0.0563	0.0583	0.3335
rs76035801	A	C	0.0145	0.0555	0.0881	0.5284
rs76035833	A	G	0.0185	-0.0269	0.0469	0.5666
rs76035864	A	C	0.9661	0.0243	0.0435	0.5764
rs76036017	A	G	0.0343	0.0214	0.0306	0.4847
rs7603604	T	C	0.0181	-0.0557	0.0512	0.2769
rs76036088	T	G	0.0671	0.0428	0.0218	0.04979
rs76036443	A	C	0.9857	-0.0359	0.0522	0.4915
rs76036614	T	C	0.0293	-0.0341	0.0401	0.3944
rs76037039	T	C	0.0235	0.0626	0.038	0.09943
rs76037045	T	C	0.0165	-0.0308	0.0557	0.5799
rs76037163	A	G	0.0365	0.0363	0.034	0.2854
rs76037289	T	G	0.0166	-0.0238	0.0568	0.6756
rs76037543	A	G	0.0205	-0.034	0.0465	0.4653
rs76037655	T	G	0.9574	0.0543	0.029	0.06109
rs76037733	T	C	0.0243	-0.0064	0.0353	0.8567
rs76038006	A	G	0.0307	-0.0064	0.0292	0.8277
rs76038315	T	C	0.9422	0.0158	0.024	0.5099
rs76038467	T	C	0.9495	-0.0183	0.0324	0.572
rs76038700	T	C	0.9382	-0.0271	0.0213	0.2024
rs76038920	A	G	0.0185	0.0248	0.0405	0.5405
rs76038921	T	C	0.0205	-0.0744	0.0486	0.1259
rs76038936	A	G	0.9702	-0.0584	0.0294	0.04708
rs7603910	T	C	0.9308	0.0172	0.0183	0.3486
rs76039124	A	G	0.9595	-0.0492	0.0345	0.1534
rs76039174	A	G	0.0321	-0.0495	0.0398	0.2132
rs76039259	A	G	0.9676	0.0467	0.035	0.1824
rs76039265	A	C	0.0436	-0.0226	0.0293	0.4412
rs7603943	T	C	0.5025	0.004	0.01	0.6863
rs76039464	T	C	0.9634	-0.0151	0.0317	0.6334
rs7603995	A	C	0.014	-0.0591	0.0471	0.2096
rs76039980	T	C	0.9536	-0.062	0.0269	0.02114
rs76039984	T	G	0.9655	-0.0014	0.0279	0.959
rs76040014	T	C	0.9696	0.0471	0.0495	0.3413
rs76040090	A	G	0.9868	-0.0029	0.0769	0.9699
rs760405	T	C	0.0394	0.0138	0.0358	0.6993
rs7604058	T	G	0.9781	0.0231	0.0604	0.702
rs76040788	A	G	0.0195	0.0426	0.0492	0.3861
rs7604094	T	G	0.462	-0.0021	0.0117	0.8568
rs76040960	T	C	0.0254	0.0183	0.0372	0.6238
rs76041139	T	C	0.9617	-0.0119	0.0354	0.737
rs7604118	A	G	0.549	-0.0085	0.0095	0.3745
rs76041185	A	G	0.0128	-0.0133	0.0602	0.8248
rs76041559	T	C	0.9829	0.0507	0.0496	0.3063
rs76041655	A	G	0.0499	-0.054	0.0268	0.04409
rs76041851	T	C	0.0208	-0.0233	0.0523	0.6559
rs76042117	A	G	0.0427	-0.0222	0.0286	0.4382
rs76042162	T	C	0.0395	-0.023	0.0304	0.4501
rs76042251	A	G	0.0245	0.0333	0.0388	0.3906
rs76042663	T	C	0.9525	0.0313	0.0241	0.1946
rs76042668	T	C	0.9859	0.0527	0.0511	0.3023
rs76042673	T	C	0.0196	-0.0082	0.0392	0.8347
rs76043120	A	C	0.0334	0.0471	0.0438	0.2818
rs76043159	A	G	0.0242	0.009	0.0357	0.8013
rs76043320	A	G	0.0188	0.0705	0.0559	0.2078
rs76043754	A	G	0.9261	-0.0041	0.0192	0.829
rs76043802	T	C	0.0311	0.0655	0.0317	0.03881
rs76043828	A	G	0.0172	0.0261	0.057	0.6467
rs76043836	A	C	0.9703	0.0657	0.0346	0.05748
rs7604433	A	G	0.4197	-0.0066	0.0094	0.4846
rs76044462	T	G	0.0308	-0.0223	0.03	0.4581
rs76044692	T	C	0.9869	0.0584	0.069	0.3976
rs76044701	T	C	0.0375	0.0034	0.0258	0.8951
rs76044811	A	G	0.9412	0.0165	0.0206	0.4225
rs76044941	T	C	0.0126	-0.0359	0.061	0.5565
rs76045090	A	C	0.0465	0.0356	0.0242	0.1408
rs76045111	A	G	0.9802	-0.0187	0.0459	0.6839
rs7604514	A	C	0.4168	0.0012	0.0099	0.9047
rs76045350	A	G	0.9209	-0.0099	0.0178	0.5799
rs76045548	T	C	0.0216	-0.0202	0.0525	0.7013
rs76045695	T	C	0.0424	-0.0083	0.0341	0.8083
rs76045851	T	C	0.9828	0.0382	0.0439	0.3842
rs760460	T	C	0.556	0.0078	0.0103	0.448
rs7604603	T	C	0.6018	0.0002	0.0112	0.989
rs76046412	A	G	0.0495	-0.0272	0.0291	0.3489
rs76046417	T	C	0.0241	0.0218	0.0346	0.528
rs76046512	A	G	0.019	0.0084	0.0374	0.8214
rs76046560	A	G	0.9546	-0.0004	0.0226	0.9859
rs76046605	A	G	0.9832	0.0607	0.0515	0.2383
rs76046951	A	G	0.9513	0.0107	0.0263	0.6844
rs76047036	T	G	0.9855	0.0262	0.0621	0.6732
rs76047096	A	G	0.0301	-0.1388	0.0478	0.00372
rs76047097	A	G	0.0368	-0.0069	0.0258	0.7876
rs76047113	T	G	0.9142	0.0386	0.0356	0.2783
rs7604720	A	C	0.5113	0.0072	0.0106	0.4975
rs76047392	T	C	0.0255	0.0335	0.0332	0.3119
rs76047601	T	C	0.0416	-0.0019	0.0279	0.9446
rs76047690	A	C	0.9405	-0.0076	0.0286	0.7909
rs76048033	T	C	0.9608	0.0286	0.0268	0.2875
rs76048186	A	G	0.4997	-0.0023	0.0102	0.8199
rs76048285	A	G	0.0308	0.0488	0.0312	0.1179
rs76048292	A	G	0.0237	0.0536	0.0352	0.1278
rs76048359	T	C	0.0976	0.0143	0.0195	0.4637
rs76048365	T	C	0.9529	-0.0018	0.0331	0.9558
rs76048431	A	G	0.9797	-0.0313	0.0615	0.6107
rs76048765	T	C	0.0378	0.0548	0.0262	0.03667
rs76048896	T	C	0.0228	0.01	0.0444	0.8218
rs76048919	A	G	0.0366	0.0353	0.0282	0.2113
rs76048985	T	C	0.0374	0.0161	0.03	0.5909
rs76049048	T	C	0.9795	0.0113	0.0368	0.7578
rs76049273	A	G	0.975	-0.0573	0.0363	0.1143
rs76049475	T	C	0.9776	0.0123	0.0472	0.7944
rs76049669	A	G	0.0354	0.0092	0.0291	0.7514
rs7604985	T	C	0.0619	-0.008	0.0239	0.7388
rs76049913	T	C	0.0147	0.0852	0.0553	0.1238
rs76050033	T	C	0.0228	-0.031	0.036	0.3885
rs76050051	T	G	0.9547	0.0302	0.0329	0.3596
rs76050071	A	G	0.9537	0.0106	0.0236	0.6525
rs76050571	A	G	0.0238	-0.0083	0.0432	0.8481
rs76050622	T	C	0.9748	0.0207	0.0431	0.6314
rs76050673	A	G	0.0235	-0.0594	0.0404	0.1415
rs76050785	T	C	0.9698	-0.0426	0.0288	0.1388
rs76051190	T	C	0.0527	-0.0111	0.023	0.6303
rs76051223	T	C	0.0484	-0.0139	0.0285	0.6249
rs76051334	T	G	0.0194	0.0238	0.0489	0.6269
rs76051399	T	C	0.0311	-0.0349	0.0333	0.2941
rs76051448	T	C	0.0599	-0.0227	0.0265	0.3926
rs76051513	A	G	0.9863	-0.0026	0.0446	0.9541
rs76051672	A	G	0.0176	-0.0256	0.0421	0.5423
rs76051774	T	G	0.9824	-0.0146	0.0526	0.7811
rs7605181	A	G	0.0167	0.0813	0.0464	0.07988
rs76051978	A	C	0.0591	-0.0112	0.0221	0.6123
rs76052027	T	C	0.9699	0.0098	0.0362	0.7867
rs76052298	T	G	0.0225	-0.0486	0.0417	0.2439
rs76052348	T	C	0.0383	0.013	0.0341	0.703
rs76052399	A	G	0.9723	-0.0007	0.0304	0.9809
rs76052565	T	C	0.0227	0.0074	0.0421	0.8611
rs76052637	A	C	0.9592	0.0667	0.0278	0.01657
rs76052883	T	G	0.9817	-0.1164	0.0678	0.08583
rs76052970	T	C	0.9788	0.0158	0.0456	0.729
rs76053290	T	C	0.0279	0.0102	0.0313	0.7439
rs76053597	T	C	0.0275	-0.0182	0.0391	0.6416
rs76053621	T	C	0.9753	0.0109	0.0359	0.7616
rs76053706	T	C	0.9712	-0.03	0.0292	0.3049
rs7605373	T	C	0.3022	0.0085	0.0141	0.5457
rs76054139	A	G	0.0288	0.0154	0.0394	0.6953
rs76054163	T	G	0.9046	-0.0286	0.0215	0.1821
rs76054290	T	C	0.0503	-0.032	0.0234	0.1709
rs76054319	A	G	0.0165	0.0371	0.0568	0.5136
rs76054442	T	G	0.9554	-0.0141	0.0282	0.6158
rs76054754	T	C	0.9814	-0.0114	0.0483	0.813
rs76054844	A	C	0.0349	0.0391	0.0434	0.3671
rs76054845	T	C	0.0219	-0.0116	0.0478	0.8081
rs76054870	T	C	0.0195	-0.0097	0.0406	0.812
rs76054872	T	G	0.0296	-0.0226	0.034	0.5053
rs76054982	A	G	0.9867	-0.0259	0.0493	0.5992
rs76054993	A	C	0.0436	0.0387	0.0265	0.1441
rs76055328	A	G	0.9804	0.0408	0.0486	0.4007
rs76055479	A	G	0.9458	0.0503	0.0305	0.09889
rs76055590	A	G	0.962	0.0185	0.033	0.5746
rs76055688	A	G	0.9336	0.0316	0.0237	0.1829
rs7605584	T	G	0.5266	-0.0179	0.0094	0.05746
rs76055872	A	G	0.9832	-0.0008	0.0523	0.9871
rs76055914	A	G	0.0208	-0.0979	0.0609	0.1078
rs76055991	A	G	0.021	0.0005	0.0492	0.9913
rs760560	T	C	0.2847	-0.0083	0.0133	0.5346
rs7605617	A	G	0.8947	0.0048	0.0163	0.7704
rs76056318	A	G	0.0847	-0.005	0.0175	0.7768
rs760566	T	C	0.0266	0.0114	0.036	0.7508
rs76056713	T	C	0.9803	-0.0733	0.0631	0.2448
rs7605681	A	G	0.4973	-0.0085	0.0092	0.3575
rs76056847	A	C	0.0308	-0.0212	0.0364	0.559
rs76057241	A	G	0.9604	0.0198	0.0278	0.4758
rs76057433	A	G	0.9665	0.049	0.0324	0.1308
rs76057573	A	G	0.9558	0.0178	0.0244	0.4666
rs76057628	A	G	0.9763	0.0562	0.0418	0.1785
rs76057854	T	C	0.0154	-0.0066	0.0457	0.8849
rs76057868	T	C	0.9631	-0.0052	0.0356	0.8835
rs76058104	T	C	0.9793	0.0006	0.0424	0.9883
rs76058113	T	C	0.0188	-0.0352	0.0412	0.3923
rs76058136	T	C	0.0146	0.0039	0.0573	0.9464
rs76058223	T	C	0.0154	0.0645	0.0536	0.2294
rs76058446	T	C	0.0292	0.0848	0.0407	0.03703
rs7605850	T	C	0.5752	-0.0083	0.0095	0.387
rs76058586	T	G	0.8998	0.0212	0.0204	0.2986
rs7605890	A	C	0.4932	0.0066	0.0092	0.474
rs76058913	A	G	0.0196	0.0163	0.0419	0.6967
rs76059023	A	G	0.0187	0.0308	0.046	0.503
rs76059062	T	C	0.0198	-0.0623	0.0399	0.1189
rs76059078	T	C	0.9878	-0.0838	0.0624	0.1792
rs76059163	A	C	0.9791	0.0161	0.0361	0.6554
rs76059303	T	C	0.944	0.0198	0.0221	0.3691
rs76059654	T	C	0.0211	0.0342	0.0424	0.4196
rs76059744	T	C	0.0421	-0.0157	0.029	0.5892
rs76059928	T	C	0.0386	0.0364	0.0499	0.4658
rs76059974	A	G	0.0345	0.0223	0.0292	0.4443
rs7606036	T	G	0.4922	0.0093	0.0094	0.3218
rs76060366	A	C	0.0213	-0.041	0.0367	0.2646
rs76060436	T	G	0.9493	-0.0592	0.023	0.009964
rs76060499	T	C	0.0192	-0.0656	0.0518	0.2058
rs76060678	T	C	0.9805	-0.0099	0.0434	0.8191
rs76060746	T	C	0.1001	-0.0008	0.0156	0.9595
rs76060892	T	C	0.9284	-0.0082	0.0246	0.7384
rs7606097	T	C	0.0158	-0.0512	0.0608	0.4001
rs76061329	A	G	0.9305	-0.0646	0.0256	0.0117
rs76061348	T	C	0.9841	-0.0573	0.0478	0.2307
rs76061606	A	G	0.0404	-0.0149	0.0321	0.6417
rs76061746	T	G	0.0208	0.0467	0.0475	0.3255
rs76061835	A	G	0.9686	-0.0556	0.0286	0.05209
rs76061866	T	C	0.0492	0.0006	0.0276	0.9823
rs76061867	T	G	0.955	-0.0048	0.0255	0.8497
rs76062007	T	C	0.0252	0.048	0.0358	0.1798
rs76062020	T	G	0.9602	-0.007	0.0244	0.7724
rs76062064	A	G	0.0257	-0.0036	0.0426	0.9319
rs7606227	A	C	0.5064	-0.0046	0.0094	0.6276
rs76062424	A	G	0.9733	0.0123	0.0422	0.7701
rs76062569	T	C	0.0193	0.0294	0.0458	0.521
rs76062648	A	G	0.0339	0.0126	0.0291	0.6646
rs76062650	T	C	0.9876	-0.0695	0.0622	0.2643
rs76062917	A	G	0.0344	-0.0274	0.0291	0.3452
rs76062993	A	G	0.0497	0.0225	0.0232	0.3327
rs76063129	T	C	0.02	0.0144	0.0385	0.7093
rs76063141	T	C	0.0211	-0.0198	0.0421	0.6374
rs76063198	T	C	0.0283	-0.0549	0.0363	0.13
rs76063229	A	G	0.9771	0.0089	0.0472	0.8507
rs76063336	A	G	0.0121	0.0406	0.055	0.4606
rs76063781	A	G	0.9462	0.0104	0.0212	0.6236
rs76063839	A	G	0.0524	0.0161	0.0235	0.4921
rs76063874	A	C	0.987	0.0381	0.0485	0.4324
rs76063891	A	C	0.9801	-0.0466	0.0423	0.2704
rs76063910	A	G	0.0307	-0.0343	0.0288	0.2339
rs76064008	A	C	0.9211	-0.0039	0.0178	0.8272
rs76064057	T	C	0.9801	-0.0096	0.0524	0.8547
rs76064119	T	G	0.9842	-0.0403	0.0522	0.4396
rs76064152	A	G	0.9836	-0.0255	0.0532	0.6311
rs76064155	A	G	0.9737	-0.0292	0.0558	0.6009
rs76064275	A	G	0.9864	-0.1518	0.0816	0.0629
rs76064409	A	G	0.0162	-0.0353	0.0487	0.4686
rs760645	T	C	0.529	-0.0006	0.0094	0.9513
rs76064533	A	G	0.0185	0.0033	0.0403	0.9347
rs76064887	A	G	0.0303	0.0122	0.0305	0.6895
rs76065067	T	C	0.0174	0	0.0471	0.9997
rs76065075	A	C	0.9766	-0.0669	0.0367	0.06841
rs76065225	A	G	0.9664	0.0459	0.0356	0.1977
rs7606525	T	C	0.9669	0.0125	0.0273	0.6475
rs760657	A	G	0.8144	0.02	0.014	0.1549
rs76065772	T	C	0.0141	0.0477	0.0663	0.4717
rs76065785	A	G	0.9674	-0.0361	0.0373	0.3327
rs76065952	T	C	0.0397	-0.0108	0.0334	0.7468
rs76066073	T	C	0.9646	-0.0055	0.0275	0.8405
rs76066150	A	G	0.068	0.019	0.0186	0.3082
rs7606619	T	G	0.9654	0.0345	0.0302	0.2537
rs7606625	T	G	0.4965	0.0156	0.0098	0.1095
rs76066325	T	C	0.9651	0.0346	0.0273	0.2041
rs76066713	A	C	0.0358	-0.0508	0.0363	0.1608
rs76066984	T	C	0.9811	0.0451	0.0492	0.3595
rs76066988	T	G	0.0213	-0.0653	0.0358	0.06838
rs76066994	A	G	0.026	-0.0133	0.0378	0.7248
rs76067164	A	G	0.1204	0.0268	0.018	0.1367
rs76067468	A	G	0.9831	-0.0849	0.0443	0.05521
rs76067882	T	G	0.0727	-0.0193	0.0257	0.4513
rs76068013	T	G	0.0848	0.0004	0.0231	0.9857
rs76068451	A	G	0.0378	0.0671	0.0317	0.03395
rs7606868	A	C	0.9867	0.0366	0.0648	0.5723
rs760687	T	C	0.497	0.0195	0.0092	0.03445
rs76068778	T	C	0.9592	-0.0214	0.0286	0.4544
rs76068858	A	G	0.0298	-0.0285	0.0302	0.3453
rs76068962	T	C	0.022	-0.0589	0.0427	0.1672
rs7606899	A	G	0.4677	-0.0229	0.0094	0.01456
rs76069010	A	G	0.9647	0.0105	0.032	0.7431
rs76069151	T	G	0.9729	-0.0636	0.0385	0.09809
rs76069190	T	G	0.039	0.0021	0.026	0.9344
rs76069292	T	C	0.4412	0.03	0.0172	0.0819
rs76069425	T	C	0.0271	0.023	0.0316	0.4675
rs76069495	T	G	0.9646	0.0244	0.0312	0.4331
rs76070203	A	G	0.013	0.0086	0.0568	0.8792
rs76070405	A	G	0.017	0.0194	0.0502	0.6996
rs7607052	T	C	0.5023	-0.0163	0.0119	0.1689
rs76070615	A	G	0.0225	-0.0119	0.0404	0.769
rs76070882	A	C	0.0813	0.0339	0.0171	0.04785
rs76071092	A	G	0.9828	-0.0242	0.0416	0.5607
rs76071212	T	C	0.9846	0.0402	0.0539	0.456
rs76071329	A	C	0.0138	-0.0487	0.0567	0.3901
rs760714	A	G	0.5206	-0.0008	0.0111	0.9452
rs76071562	A	G	0.9835	-0.071	0.0869	0.4142
rs7607157	A	G	0.833	0.0075	0.013	0.5617
rs7607168	T	G	0.499	0.0103	0.0094	0.2743
rs76071825	T	C	0.0735	0.0201	0.0267	0.4532
rs7607187	T	C	0.0221	0.0261	0.0367	0.478
rs76072069	A	G	0.0589	-0.0038	0.022	0.8636
rs76072083	A	G	0.9837	0.095	0.0754	0.2081
rs76072125	A	G	0.042	-0.0083	0.0308	0.7866
rs76072200	T	C	0.4938	0.0259	0.0101	0.01028
rs76072284	T	C	0.0265	-0.0483	0.0355	0.173
rs76072372	A	G	0.0194	-0.0245	0.0611	0.6881
rs76072419	A	C	0.9563	0.0061	0.0312	0.8453
rs76072590	T	C	0.0176	0.0026	0.0409	0.9486
rs76072832	A	G	0.0183	-0.0685	0.049	0.1624
rs76072984	T	C	0.0281	-0.0056	0.0527	0.9158
rs7607317	T	C	0.6572	0.0211	0.0128	0.1003
rs76073273	T	C	0.0222	0.0246	0.0447	0.5818
rs76073380	A	C	0.9817	-0.0229	0.0515	0.6562
rs76073405	T	C	0.9331	0.0038	0.0251	0.879
rs76073409	T	C	0.0295	0.0188	0.0344	0.5844
rs76073410	T	G	0.9713	0.0066	0.0391	0.8661
rs7607347	T	C	0.9873	0.0867	0.0688	0.2077
rs76073525	T	C	0.029	-0.0391	0.0563	0.4875
rs76073673	A	G	0.8958	0.0275	0.0182	0.1312
rs76074034	T	C	0.0674	-0.0187	0.0218	0.3904
rs76074095	T	C	0.9893	-0.0638	0.0802	0.4263
rs76074194	A	G	0.0762	0.0081	0.0195	0.677
rs7607461	T	C	0.9077	-0.0367	0.0251	0.1441
rs76074756	T	C	0.0242	0.0891	0.0458	0.05158
rs76075077	A	G	0.0245	-0.1282	0.0506	0.01124
rs76075534	T	C	0.0463	0.0185	0.0286	0.5188
rs76075563	A	G	0.9749	0.0091	0.043	0.8317
rs76075587	A	G	0.9654	-0.0554	0.0299	0.06455
rs76075610	A	C	0.0202	-0.058	0.0524	0.268
rs76075725	T	C	0.0169	0.0343	0.0499	0.4921
rs76075863	T	C	0.0219	0.0677	0.0553	0.2205
rs76075897	A	G	0.0198	-0.0012	0.0454	0.9788
rs76075989	T	G	0.9842	0.0541	0.0667	0.4171
rs76076049	A	G	0.0253	0.0143	0.0433	0.7411
rs76076221	A	G	0.9831	0.0142	0.0701	0.8399
rs76076239	T	C	0.0229	-0.0817	0.0443	0.06537
rs76076363	A	G	0.9814	-0.029	0.0652	0.6561
rs76076677	A	G	0.9486	0.0079	0.0215	0.7114
rs76076814	T	C	0.0169	0.0197	0.0467	0.6726
rs7607697	T	C	0.9402	0.0092	0.022	0.6761
rs76077101	T	C	0.9699	0.0668	0.0316	0.03477
rs76077285	T	C	0.0261	-0.0117	0.0361	0.7464
rs76077497	A	G	0.0152	-0.0835	0.0708	0.2382
rs7607758	T	G	0.4638	0.0066	0.0092	0.4721
rs76077996	T	C	0.0748	-0.0333	0.021	0.1119
rs76078076	T	C	0.0293	0.0765	0.0421	0.0689
rs76078080	T	C	0.0158	0.0438	0.0399	0.2725
rs76078320	A	G	0.9381	0.0226	0.0272	0.4059
rs76078385	A	G	0.0202	-0.021	0.046	0.6477
rs76078802	T	C	0.0817	0.0246	0.0202	0.2244
rs76078895	T	G	0.978	0.0373	0.0379	0.3255
rs76079239	T	C	0.9502	0.0377	0.0226	0.09545
rs76079258	A	G	0.022	-0.0176	0.0414	0.6706
rs76079577	A	G	0.0669	0.0048	0.0199	0.8113
rs76079654	A	G	0.981	0.0756	0.0508	0.1367
rs7607984	T	C	0.6764	0.0025	0.0111	0.8219
rs76079913	T	C	0.9743	-0.0374	0.0414	0.3657
rs7607996	T	C	0.4824	-0.0142	0.0094	0.1326
rs7608	T	C	0.6846	-0.0026	0.0149	0.862
rs76080095	T	C	0.0443	-0.0211	0.0323	0.5136
rs76080280	A	G	0.016	-0.0291	0.0629	0.6439
rs76080472	A	C	0.0605	-0.0583	0.0297	0.04998
rs76080730	A	C	0.9561	0.0015	0.0249	0.9521
rs7608093	T	C	0.4854	-0.0043	0.0096	0.6532
rs76080967	A	G	0.9732	-0.0617	0.0323	0.05568
rs76081114	T	G	0.0249	-0.0303	0.035	0.3865
rs76081121	T	G	0.9691	-0.0116	0.0379	0.7604
rs76081179	T	C	0.9495	-0.0235	0.0258	0.3629
rs7608119	T	C	0.9765	-0.0404	0.0334	0.2272
rs76081669	T	C	0.0354	-0.0342	0.0324	0.2903
rs76081817	A	G	0.9832	-0.0258	0.0619	0.6766
rs76081848	T	C	0.9378	0.033	0.0202	0.1028
rs76081850	T	C	0.0734	0.0003	0.0231	0.988
rs76081886	T	C	0.02	0.0312	0.0363	0.3906
rs76082284	A	G	0.9317	0.0381	0.0238	0.1095
rs76082325	T	C	0.0171	0.0368	0.0452	0.4156
rs76082340	T	C	0.9724	-0.0131	0.0351	0.7082
rs76082351	A	G	0.9868	-0.0942	0.0483	0.05115
rs7608246	A	G	0.9058	-0.0065	0.0174	0.7087
rs76082547	A	G	0.0159	0.0877	0.0679	0.1967
rs76082989	T	G	0.9727	-0.0572	0.0415	0.1682
rs76083087	A	G	0.0257	0.0234	0.0378	0.5348
rs76083221	T	C	0.0301	0.0078	0.0292	0.7893
rs76083306	A	G	0.0736	-0.0009	0.0215	0.9674
rs76083344	T	C	0.9813	-0.0665	0.0564	0.239
rs76083731	A	C	0.9762	0.0275	0.0352	0.4346
rs7608378	T	C	0.9431	0.004	0.0222	0.8555
rs76083984	A	G	0.0163	0.0163	0.0445	0.7144
rs76084156	T	C	0.0224	-0.0428	0.0431	0.3209
rs76084386	T	C	0.0258	0.0228	0.0373	0.54
rs76084416	A	G	0.0178	0.0211	0.0416	0.6124
rs76084672	A	G	0.9671	0.0412	0.0295	0.1619
rs76084695	T	G	0.0564	0.0029	0.0208	0.888
rs76084742	A	G	0.0374	0.006	0.0299	0.842
rs76084861	T	G	0.0799	-0.0226	0.0224	0.3126
rs76084945	T	C	0.9291	0.0101	0.0197	0.6076
rs7608543	A	G	0.6283	0.0127	0.0112	0.256
rs76085546	T	G	0.0159	-0.0277	0.0452	0.5409
rs7608579	T	C	0.6095	-0.0159	0.0115	0.1644
rs76085931	T	C	0.0139	0.062	0.0477	0.1933
rs76085941	A	C	0.9716	-0.0036	0.0367	0.9224
rs76085978	T	C	0.0132	-0.1164	0.0676	0.08509
rs76086031	T	G	0.0265	0.0266	0.0328	0.4169
rs7608622	A	G	0.9542	-0.0608	0.023	0.008311
rs76086380	A	G	0.0382	0.013	0.0299	0.6653
rs76086573	A	C	0.9619	0.0048	0.0294	0.8699
rs76086821	A	G	0.0253	0.0403	0.0435	0.3539
rs7608719	A	C	0.018	0.0076	0.0441	0.8638
rs76087328	A	G	0.0331	0.0027	0.0338	0.9367
rs76087395	A	G	0.9652	0.0987	0.031	0.001437
rs76087647	A	G	0.9813	0.0376	0.0416	0.3662
rs76087671	T	C	0.0635	-0.0074	0.0199	0.7118
rs7608792	A	G	0.9766	-0.0385	0.0313	0.218
rs76087981	A	G	0.0992	0.0116	0.0174	0.506
rs76088020	A	G	0.027	-0.0015	0.0303	0.96
rs76088199	T	C	0.0383	0.0615	0.0273	0.02417
rs76088342	A	C	0.9689	0.0751	0.0359	0.03633
rs76088524	T	C	0.0176	-0.0463	0.0598	0.4385
rs7608858	T	C	0.0199	0.0027	0.0373	0.9424
rs76088896	T	C	0.9078	0.0009	0.022	0.9688
rs76089515	T	C	0.0318	0.0025	0.0286	0.9311
rs76089582	A	G	0.0256	0.02	0.0294	0.4958
rs76089728	A	G	0.03	-0.0359	0.036	0.3182
rs7608985	T	C	0.0237	-0.0592	0.0375	0.1143
rs76090500	T	C	0.9456	0.0055	0.0232	0.8125
rs76090682	T	G	0.0146	-0.0689	0.0614	0.2621
rs76090770	T	C	0.9804	-0.1417	0.05	0.004588
rs7609108	T	G	0.5437	0.0096	0.0091	0.2945
rs76091284	T	C	0.0551	-0.0044	0.0286	0.8781
rs76091398	A	G	0.022	0.0451	0.036	0.2107
rs76091607	T	G	0.0356	-0.0211	0.0286	0.4613
rs7609185	A	C	0.0889	-0.0151	0.0227	0.5052
rs76091854	T	C	0.0294	-0.0649	0.0309	0.03542
rs76091878	T	C	0.0247	-0.0133	0.0389	0.733
rs76091902	T	C	0.0521	0.0185	0.0221	0.4028
rs76092066	A	G	0.9832	0.0014	0.0599	0.9815
rs76092158	A	G	0.9806	-0.0427	0.0461	0.3536
rs76092249	T	C	0.0211	0.012	0.0406	0.7676
rs76092320	T	C	0.0284	0.0382	0.0322	0.2354
rs76092470	A	G	0.0494	-0.0581	0.0298	0.05113
rs76092481	A	G	0.0134	0.083	0.049	0.09054
rs76092563	A	G	0.0729	-0.0157	0.033	0.6336
rs76092698	A	G	0.0234	-0.106	0.0462	0.0217
rs76092782	T	G	0.0173	0.0683	0.0419	0.1033
rs76092860	A	G	0.0166	-0.1227	0.0609	0.0438
rs7609287	A	G	0.5801	0.012	0.0103	0.243
rs76093248	T	C	0.0271	0	0.0419	0.9996
rs76093320	A	G	0.0823	0.028	0.0237	0.2369
rs76093336	A	G	0.0617	0.0026	0.026	0.9194
rs76093508	T	C	0.0438	0.0174	0.0329	0.5958
rs7609353	A	C	0.9594	0.0148	0.0266	0.5776
rs76093570	T	G	0.0338	-0.0236	0.0308	0.445
rs76093663	A	G	0.062	-0.011	0.0231	0.6336
rs76093866	A	G	0.0231	-0.0423	0.0341	0.2139
rs76094093	A	C	0.0192	0.0434	0.044	0.3235
rs76094177	A	C	0.9866	-0.0452	0.064	0.4799
rs76094285	A	G	0.0694	-0.0325	0.0209	0.1195
rs7609460	T	C	0.5879	-0.0098	0.0099	0.3203
rs76094600	T	C	0.0409	-0.0062	0.0277	0.8227
rs7609476	A	C	0.4888	-0.015	0.0091	0.09978
rs76094815	T	C	0.0318	0.0363	0.0288	0.2071
rs76094965	T	C	0.0244	0.051	0.0341	0.1344
rs7609510	A	G	0.5336	0.0023	0.0093	0.8042
rs76095302	T	C	0.9096	0.0077	0.0224	0.7309
rs76095381	A	G	0.9498	-0.0171	0.0295	0.5625
rs76095648	T	C	0.0598	0.033	0.022	0.1337
rs76095673	T	C	0.0399	-0.0417	0.0413	0.3129
rs7609585	T	C	0.5069	-0.0152	0.0093	0.1014
rs76096145	A	G	0.0359	-0.0645	0.0282	0.02196
rs76096267	T	C	0.9869	-0.0289	0.0648	0.6559
rs76096387	T	C	0.9842	-0.0137	0.0778	0.8598
rs76096441	T	C	0.9746	-0.0909	0.0515	0.07733
rs76096464	A	G	0.9469	0.0251	0.0212	0.2352
rs76096593	A	G	0.9845	0.021	0.0685	0.7592
rs76096810	T	C	0.025	-0.0252	0.034	0.4593
rs76096984	A	G	0.9804	-0.033	0.0356	0.354
rs7609710	A	G	0.4755	0.0026	0.0092	0.7809
rs7609719	T	C	0.4752	-0.0046	0.0097	0.6324
rs76097300	A	G	0.0175	0.0127	0.0459	0.7824
rs7609736	T	C	0.2531	0.0061	0.0145	0.6726
rs76097609	T	C	0.9531	0.0167	0.0231	0.47
rs76097797	A	G	0.0178	-0.0155	0.0581	0.7899
rs76097827	A	C	0.0254	-0.0383	0.0438	0.382
rs76097880	T	C	0.0373	-0.0277	0.026	0.2873
rs76097968	T	C	0.0936	-0.0105	0.0213	0.6227
rs76098070	A	C	0.9274	-0.0098	0.0254	0.7003
rs7609826	T	G	0.5124	-0.0027	0.0096	0.7785
rs76098486	A	G	0.0206	0.04	0.0461	0.386
rs76098969	T	C	0.9552	-0.0505	0.0276	0.06695
rs7609897	T	G	0.2288	0.0087	0.0118	0.4589
rs7609898	T	C	0.4978	0.0043	0.0099	0.6591
rs76098997	T	C	0.02	0.0633	0.0388	0.1028
rs7609915	T	C	0.4783	-0.0038	0.0098	0.7005
rs76099191	T	G	0.0419	-0.002	0.028	0.9421
rs76099220	A	C	0.0247	0.0304	0.0371	0.4127
rs76099414	T	G	0.0291	0.0034	0.0348	0.9223
rs76099643	T	C	0.9751	-0.0176	0.0356	0.6215
rs76099709	A	G	0.0712	0.0241	0.0245	0.3254
rs7609989	A	C	0.4761	-0.0018	0.0103	0.8642
rs7609995	A	G	0.983	-0.0387	0.0517	0.4544
rs76100238	A	C	0.0549	-0.0105	0.022	0.6331
rs76100309	T	C	0.0167	-0.0173	0.0486	0.7214
rs7610035	A	C	0.5099	-0.0096	0.0094	0.3062
rs7610043	A	G	0.4856	-0.0055	0.0094	0.5598
rs76100654	A	G	0.9792	-0.0732	0.0399	0.06679
rs76100843	T	C	0.0308	-0.0164	0.0377	0.6626
rs76100888	T	C	0.9676	-0.0177	0.0313	0.5709
rs76101080	T	G	0.977	-0.006	0.0491	0.9024
rs76101310	A	G	0.0425	-0.023	0.0278	0.4082
rs76101484	T	C	0.0322	0.0276	0.0318	0.3864
rs76101819	A	G	0.028	-0.0006	0.0345	0.9871
rs76101998	T	C	0.0271	0.0828	0.0378	0.02853
rs76102005	T	C	0.047	0.0202	0.0249	0.4178
rs76102124	A	G	0.9308	-0.015	0.0219	0.4931
rs76102338	T	C	0.0322	-0.0107	0.0298	0.7192
rs76102396	T	G	0.018	-0.074	0.0508	0.1453
rs76102760	A	G	0.0264	-0.0392	0.059	0.5065
rs76102955	T	G	0.0195	-0.0397	0.0585	0.4972
rs7610318	T	C	0.4969	-0.004	0.0097	0.6819
rs76103214	T	C	0.0258	0.0386	0.0325	0.2348
rs7610377	T	G	0.0165	-0.0393	0.0618	0.5245
rs76103792	A	G	0.97	-0.0065	0.0393	0.8688
rs7610382	A	G	0.5766	-0.0053	0.0097	0.5842
rs7610383	A	G	0.7795	0.0167	0.0117	0.1516
rs7610400	A	C	0.0535	-0.0106	0.0243	0.6624
rs76104065	T	C	0.9859	0.0464	0.0628	0.4597
rs76104307	T	C	0.9108	0.0098	0.0261	0.7066
rs76104455	A	G	0.0523	-0.0217	0.0252	0.3891
rs76104463	A	G	0.0204	-0.0528	0.0502	0.2927
rs7610450	T	C	0.9727	0.0534	0.0358	0.136
rs76104720	A	G	0.0427	0.0135	0.024	0.5724
rs76104757	A	C	0.9841	-0.1034	0.0637	0.1044
rs76104825	T	C	0.977	-0.0459	0.035	0.1893
rs76104847	A	G	0.9549	0.0008	0.0238	0.9734
rs76104931	A	C	0.0208	-0.0466	0.0468	0.3195
rs76104968	T	C	0.1517	0.0179	0.0175	0.3071
rs76105072	T	C	0.9568	0.0252	0.032	0.4307
rs76105091	T	G	0.0357	0.0394	0.0295	0.1819
rs7610536	A	G	0.453	-0.0072	0.0101	0.4768
rs76105464	T	C	0.9419	-0.0305	0.026	0.2408
rs76105562	T	C	0.9623	-0.0468	0.0284	0.09959
rs7610565	T	C	0.96	-0.0076	0.0259	0.7688
rs76105900	T	C	0.022	-0.09	0.0434	0.03801
rs76105957	T	C	0.9775	-0.0065	0.0356	0.8553
rs76106106	A	G	0.981	-0.0149	0.0537	0.7812
rs76106586	A	G	0.9774	0.0118	0.0336	0.725
rs76106647	A	G	0.0248	-0.0875	0.042	0.0372
rs76106747	T	C	0.9415	0.0055	0.0222	0.8032
rs76106764	A	G	0.0159	-0.0483	0.0535	0.3663
rs76106904	T	C	0.0304	-0.0085	0.0356	0.8121
rs7610695	T	C	0.5455	0.0005	0.0099	0.9616
rs76107061	A	G	0.9787	0.0844	0.0477	0.07716
rs76107070	T	C	0.9738	0.0191	0.0354	0.5886
rs7610725	A	G	0.9742	-0.0035	0.0483	0.9419
rs76107325	T	G	0.9515	-0.0125	0.0281	0.6562
rs76107328	T	C	0.9657	-0.0407	0.0276	0.1401
rs76107386	A	G	0.963	-0.0263	0.0262	0.3147
rs761076	T	C	0.4333	0.0165	0.0095	0.08176
rs76107851	T	G	0.9597	-0.0617	0.0317	0.05201
rs76107923	A	G	0.9778	-0.0624	0.0327	0.05637
rs7610845	T	C	0.0235	0.0309	0.0429	0.4715
rs76108473	A	G	0.9769	-0.0616	0.0351	0.07921
rs76108601	T	C	0.1547	-0.0101	0.0194	0.6041
rs76108660	A	G	0.9797	0.0295	0.0445	0.5072
rs76108702	A	G	0.9726	0.0069	0.0384	0.8573
rs76108741	T	C	0.0179	0.0527	0.0659	0.4235
rs76109423	A	G	0.0472	0.0265	0.0341	0.4363
rs7610949	A	G	0.8071	-0.0048	0.0158	0.7616
rs76109501	A	G	0.0256	-0.0639	0.049	0.1924
rs76109588	A	G	0.9673	-0.0367	0.0341	0.2812
rs7610972	A	G	0.0282	-0.03	0.0316	0.3419
rs76109863	T	C	0.9861	0.0266	0.0484	0.5821
rs76110503	T	G	0.9774	0.0138	0.0426	0.7455
rs76110730	A	C	0.0337	0.0451	0.0374	0.2275
rs76110889	A	G	0.0135	-0.0743	0.0809	0.3586
rs76111207	T	C	0.9757	-0.1205	0.0419	0.004025
rs7611126	T	C	0.4989	-0.0095	0.0091	0.2969
rs7611156	T	C	0.0264	-0.0241	0.0329	0.4629
rs7611176	T	C	0.889	-0.0237	0.0157	0.1311
rs76111922	T	C	0.9739	-0.0013	0.035	0.9711
rs76111968	T	C	0.0449	0.0132	0.0332	0.691
rs76112072	A	G	0.0142	-0.008	0.0583	0.8903
rs7611209	A	G	0.0205	-0.0144	0.0548	0.7924
rs7611215	T	C	0.4496	0.0184	0.0094	0.05129
rs76112200	A	G	0.9723	-0.0192	0.0342	0.5744
rs76112251	T	C	0.0196	0.0804	0.0635	0.2055
rs76112278	A	G	0.0151	-0.051	0.0603	0.3975
rs76112289	A	G	0.0192	0.0448	0.0408	0.2726
rs76112539	T	C	0.0217	-0.0128	0.0543	0.814
rs76112778	A	G	0.0601	-0.0039	0.0285	0.8902
rs76112829	A	G	0.0269	-0.0197	0.0315	0.5312
rs7611294	T	C	0.0337	-0.0161	0.0317	0.6114
rs761130	A	G	0.513	-0.0172	0.0099	0.0811
rs76113060	T	C	0.0177	-0.1686	0.0747	0.02406
rs7611308	T	C	0.9746	-0.0315	0.0351	0.3702
rs76113087	T	C	0.0177	0.0313	0.0422	0.4575
rs76113217	T	C	0.0524	-0.0182	0.0235	0.4403
rs76113509	A	G	0.0233	0.0394	0.044	0.3705
rs76113582	T	C	0.0156	0.022	0.0585	0.7066
rs76113784	T	C	0.0469	0.0359	0.025	0.151
rs76113954	T	C	0.0235	0.011	0.0557	0.8436
rs76113979	T	C	0.9872	0.0292	0.0511	0.5678
rs76114282	A	C	0.9812	0.0072	0.0418	0.864
rs7611432	T	G	0.0411	0.0158	0.0241	0.5117
rs76114366	A	G	0.0267	0.0133	0.039	0.7328
rs76114421	T	C	0.0184	-0.0513	0.045	0.2543
rs76114764	T	C	0.0389	0.0098	0.0283	0.7295
rs76114963	T	C	0.9609	-0.0387	0.0325	0.2335
rs76115077	A	G	0.9816	-0.0267	0.0431	0.536
rs76115197	A	C	0.9848	-0.0234	0.0455	0.6072
rs76115475	T	G	0.0319	-0.0015	0.0343	0.9649
rs76115514	A	G	0.0361	0.0187	0.0292	0.5204
rs76115618	T	C	0.9613	-0.035	0.0251	0.163
rs7611572	A	C	0.9666	0.043	0.0373	0.2491
rs76116002	T	G	0.0914	-0.0149	0.0244	0.542
rs76116034	T	C	0.0392	0.0355	0.0246	0.1498
rs76116097	A	G	0.0165	-0.0197	0.0395	0.6181
rs76116261	T	C	0.0785	0.0105	0.0261	0.6869
rs76116268	A	C	0.9818	0.0343	0.0396	0.3872
rs76116679	A	G	0.0248	0.0629	0.054	0.2442
rs7611685	T	G	0.5383	-0.0086	0.0093	0.3551
rs7611698	T	G	0.7955	0.0032	0.0116	0.7803
rs76117068	T	C	0.9859	0.0713	0.0625	0.2536
rs76117275	A	G	0.9629	0.0504	0.034	0.1378
rs76117299	A	G	0.9812	-0.0366	0.0384	0.3408
rs7611753	T	C	0.0141	0.0206	0.064	0.7479
rs76117971	T	C	0.9794	0.0494	0.0401	0.2179
rs7611808	A	G	0.9481	-0.0012	0.0224	0.9573
rs76118136	A	G	0.0231	-0.1029	0.0378	0.006429
rs76118173	T	C	0.0309	0.0502	0.0337	0.1364
rs76118327	T	C	0.9516	-0.0214	0.0275	0.4378
rs7611835	T	C	0.5124	-0.0104	0.0092	0.2592
rs76118389	A	G	0.9852	0.0346	0.0537	0.5195
rs76118444	T	G	0.9802	-0.0065	0.0502	0.8977
rs76118494	A	G	0.9602	-0.0347	0.0258	0.1789
rs76118579	T	C	0.023	0.0155	0.0451	0.732
rs76118782	T	C	0.0172	0.0207	0.0392	0.5977
rs7611880	T	C	0.0849	-0.0282	0.0188	0.1326
rs76118838	T	C	0.0327	0.0407	0.0364	0.2638
rs76119008	A	G	0.9534	-0.0444	0.0315	0.1581
rs7611905	T	C	0.3274	0.029	0.0133	0.0298
rs76119207	T	C	0.0144	-0.0307	0.0499	0.5375
rs76119484	T	C	0.9805	-0.0126	0.0574	0.826
rs76119559	A	G	0.9518	-0.011	0.0234	0.6379
rs76119823	T	G	0.9774	0.0211	0.0493	0.6679
rs76120045	A	C	0.9487	-0.0134	0.0282	0.6339
rs76120057	A	G	0.0212	-0.0038	0.0577	0.9475
rs76120430	A	G	0.9838	0.0551	0.0524	0.2928
rs76120438	A	G	0.9794	0.0682	0.0443	0.1237
rs76120529	T	C	0.0471	-0.0111	0.0247	0.6542
rs76121030	T	G	0.0159	-0.0157	0.0469	0.7369
rs76121090	A	G	0.0239	0.0173	0.0442	0.6956
rs76121329	A	G	0.965	0.0469	0.0324	0.1475
rs76121456	T	C	0.0581	0.0323	0.0233	0.1652
rs7612159	A	G	0.4408	0.0002	0.0092	0.9855
rs76121689	T	C	0.0208	0.0186	0.0399	0.6403
rs76122123	A	G	0.9819	-0.0475	0.0572	0.4059
rs76122154	T	C	0.0225	0.0735	0.0386	0.05675
rs76122336	T	C	0.0322	0.002	0.0271	0.9406
rs76122466	A	G	0.0217	0.0184	0.0527	0.7269
rs76122482	T	C	0.0216	0.0057	0.0482	0.9053
rs76122624	A	C	0.0202	0.0268	0.0516	0.6044
rs76122815	T	C	0.0315	-0.0829	0.0388	0.03272
rs76122837	A	G	0.0618	-0.0073	0.0259	0.778
rs76122923	A	C	0.9648	-0.0365	0.0315	0.2476
rs76122993	A	G	0.0191	0.021	0.0579	0.7168
rs7612333	A	G	0.5523	0.033	0.0146	0.02378
rs76123489	T	C	0.0368	-0.0281	0.0308	0.3622
rs76123621	T	C	0.0138	0.1331	0.0461	0.003875
rs76123748	T	C	0.0183	-0.043	0.0437	0.3247
rs76123832	A	G	0.0537	0.012	0.0281	0.6681
rs76123931	A	G	0.0179	0.0612	0.0406	0.1321
rs761240	T	G	0.0722	0.0112	0.0224	0.6148
rs7612413	T	C	0.9215	-0.0062	0.0181	0.7301
rs7612415	A	G	0.4986	0.0054	0.0098	0.583
rs76124164	T	C	0.9684	0.0312	0.0299	0.2957
rs76124199	T	C	0.9697	0.0057	0.0324	0.8611
rs76124727	A	G	0.0233	0.0351	0.0465	0.4513
rs76124800	T	C	0.9814	-0.04	0.0477	0.4013
rs76124971	A	G	0.0482	0.0355	0.0297	0.2329
rs76125211	T	C	0.0197	0.1185	0.0443	0.007551
rs76125375	A	G	0.163	0.0006	0.0168	0.9718
rs7612543	T	G	0.4421	0.0094	0.0098	0.3361
rs7612549	A	C	0.7777	-0.0091	0.0123	0.4616
rs76125764	T	C	0.0292	0.0397	0.0414	0.3371
rs76125793	A	G	0.9397	0.0021	0.0196	0.9162
rs76125870	A	G	0.9541	0.0148	0.0289	0.6091
rs76125911	A	G	0.0514	-0.0227	0.0241	0.345
rs7612622	T	C	0.5168	-0.0029	0.0092	0.753
rs76126263	T	C	0.0164	0.0397	0.0447	0.3748
rs76126264	A	G	0.0125	0.058	0.0817	0.4776
rs76126285	T	G	0.0161	-0.0156	0.0539	0.773
rs76126451	A	G	0.9845	-0.0547	0.0601	0.3626
rs76126455	A	G	0.0305	0.0246	0.042	0.5574
rs7612646	T	C	0.9118	-0.0212	0.0156	0.1762
rs76126563	T	C	0.0378	0.0007	0.0266	0.9786
rs76126610	A	G	0.0167	0.02	0.0465	0.6676
rs76126630	T	C	0.0312	-0.0211	0.03	0.4817
rs7612697	T	C	0.2031	-0.0228	0.0146	0.1186
rs76127222	T	G	0.981	0.0588	0.053	0.2671
rs7612735	A	G	0.9722	-0.0406	0.0318	0.2025
rs76127452	T	G	0.0574	0.034	0.0238	0.1526
rs76127947	A	G	0.0124	0.0222	0.0609	0.7158
rs7612797	A	G	0.5066	0.0145	0.0094	0.1232
rs7612839	T	C	0.6313	0.0193	0.0095	0.04128
rs76128412	A	G	0.0269	0.0703	0.0377	0.06251
rs76128672	T	C	0.0183	0.0009	0.0503	0.9862
rs76128789	A	G	0.0453	-0.005	0.0314	0.8742
rs76129052	A	C	0.9545	-0.0012	0.0278	0.9663
rs76129141	T	G	0.0184	0.0056	0.0365	0.8779
rs76129309	T	C	0.0264	0.0343	0.0334	0.3044
rs76129449	A	G	0.0164	-0.0634	0.0546	0.2458
rs76129528	A	G	0.0296	-0.0682	0.0504	0.1766
rs761297	T	C	0.5359	0.0266	0.0095	0.005145
rs76129758	A	G	0.9835	-0.0783	0.0677	0.247
rs76129770	A	G	0.0151	-0.0646	0.0455	0.1558
rs76129922	A	G	0.9767	-0.0208	0.0374	0.5779
rs76130085	A	G	0.0237	0.0255	0.0512	0.6186
rs76130099	A	G	0.0112	-0.0695	0.0761	0.3612
rs76130159	A	G	0.0256	0.0578	0.0409	0.1573
rs76130426	A	G	0.0205	0.0258	0.0453	0.5686
rs7613065	T	C	0.0946	-0.0263	0.0163	0.1069
rs76131166	T	C	0.9614	-0.0002	0.0297	0.9938
rs76131359	T	C	0.0287	0.0228	0.0343	0.5063
rs76131538	T	C	0.9867	0.0921	0.0565	0.1034
rs76131863	T	C	0.0594	-0.0057	0.0226	0.8022
rs76131878	A	G	0.033	-0.0709	0.0327	0.03008
rs7613188	T	C	0.5241	0.0011	0.0094	0.9031
rs76131939	T	C	0.9542	0.0439	0.0293	0.1348
rs76131979	T	G	0.0148	0.0195	0.0501	0.6964
rs76131993	T	G	0.9829	0.0172	0.0477	0.7185
rs76132174	A	G	0.0435	0.0054	0.0294	0.8542
rs76132248	T	G	0.0386	0.0352	0.0342	0.3031
rs76132383	T	C	0.0489	-0.0203	0.0241	0.3992
rs76132578	T	C	0.9715	0.0151	0.0405	0.7082
rs76132974	T	G	0.0262	-0.0076	0.0352	0.8299
rs76132979	A	G	0.9368	0.0384	0.0256	0.1345
rs76132981	T	C	0.0174	0.1178	0.0457	0.01004
rs76133490	A	G	0.9329	-0.0157	0.0264	0.5519
rs76133575	T	G	0.9771	-0.0009	0.036	0.9803
rs761336	A	C	0.5168	-0.002	0.0099	0.8429
rs76133676	A	G	0.0159	-0.0493	0.0575	0.3915
rs76133800	T	C	0.0194	0.0091	0.038	0.8113
rs7613386	A	G	0.3417	-0.0014	0.0099	0.8855
rs76133863	A	G	0.9718	-0.0025	0.039	0.948
rs76134007	A	G	0.0179	0.0529	0.0536	0.3232
rs76134185	A	G	0.0176	0.0765	0.0485	0.1144
rs76134296	A	G	0.9837	0.013	0.052	0.802
rs7613459	T	C	0.8786	0.0159	0.0144	0.2686
rs76134652	T	C	0.0139	-0.0081	0.0502	0.8724
rs76134676	T	C	0.9562	-0.0027	0.0239	0.9099
rs76134705	A	C	0.0212	-0.0641	0.0463	0.1668
rs76135198	T	G	0.8075	-0.0039	0.0122	0.7518
rs76135218	T	C	0.9794	0.05	0.0519	0.3351
rs76135556	A	G	0.0614	-0.0183	0.0245	0.4551
rs76135609	T	G	0.9259	0.0493	0.0202	0.01468
rs76135712	T	C	0.0722	-0.0213	0.0234	0.3634
rs76135878	T	C	0.899	-0.0017	0.0181	0.9229
rs76135911	T	C	0.9723	0.0185	0.0444	0.6765
rs76136090	A	G	0.9584	-0.0062	0.0271	0.8184
rs76136208	T	C	0.0207	-0.0033	0.0466	0.9441
rs76136254	T	C	0.0408	0.0242	0.0278	0.3839
rs76136325	T	G	0.027	0.008	0.0394	0.8386
rs76136345	T	C	0.0963	-0.0105	0.0185	0.5707
rs76136476	T	C	0.9708	0.0131	0.0379	0.7287
rs76136486	A	G	0.0297	-0.0257	0.0305	0.4006
rs76137074	T	C	0.0408	-0.0101	0.0268	0.7071
rs76137428	A	G	0.0433	0.0113	0.0289	0.6956
rs76137453	A	G	0.079	-0.0209	0.017	0.2188
rs76137482	A	G	0.9007	0.0162	0.0154	0.2956
rs76137862	A	G	0.0213	-0.0207	0.0392	0.598
rs76137938	T	C	0.0192	-0.0224	0.0504	0.6569
rs76138070	A	G	0.0174	0.0471	0.0477	0.3235
rs761382	T	C	0.5184	-0.0054	0.0095	0.5685
rs76138263	A	G	0.9801	-0.0276	0.044	0.5307
rs76138306	T	C	0.0137	-0.0086	0.0609	0.8877
rs76138322	A	G	0.0351	0.0257	0.0273	0.3468
rs76138464	A	G	0.0585	-0.0018	0.0246	0.9416
rs76138712	T	G	0.9632	0.0261	0.0349	0.4539
rs76138743	T	G	0.0183	-0.0078	0.0453	0.8629
rs76138825	A	C	0.0353	-0.0357	0.0271	0.1884
rs76138855	A	C	0.0323	-0.0079	0.0293	0.7867
rs76138885	T	C	0.9698	-0.0341	0.0286	0.2334
rs76138997	A	G	0.9675	-0.0523	0.0314	0.09566
rs76138999	T	C	0.0527	-0.006	0.0262	0.8183
rs76139088	A	G	0.9784	-0.0344	0.0413	0.405
rs76139219	A	G	0.0383	-0.0074	0.0266	0.7801
rs76139343	A	G	0.0286	0.0307	0.0291	0.2924
rs76139356	A	G	0.0235	0.0643	0.0368	0.08028
rs761395	T	C	0.449	0.0066	0.0102	0.5154
rs76139623	T	C	0.9844	-0.0038	0.0447	0.9331
rs76139659	T	C	0.9855	-0.0453	0.0534	0.3963
rs76139795	A	C	0.9257	0.0147	0.0194	0.4503
rs76139974	A	C	0.0918	0.028	0.0228	0.22
rs7614002	T	C	0.5017	0.0051	0.0093	0.5813
rs76140036	T	C	0.9764	-0.0237	0.0422	0.5747
rs7614012	T	C	0.4993	0.0086	0.0094	0.3585
rs7614027	A	G	0.9391	0.0315	0.0208	0.131
rs76140293	A	G	0.0192	-0.021	0.043	0.6247
rs76140566	T	C	0.9795	0.0417	0.0464	0.3686
rs76140786	T	G	0.0381	-0.0627	0.0354	0.07705
rs76140866	T	C	0.0282	-0.0129	0.0316	0.6833
rs76141084	A	C	0.0126	0.0377	0.068	0.5794
rs76141201	T	C	0.0135	0.0606	0.0766	0.4291
rs76141353	A	G	0.9511	0.0093	0.0232	0.6878
rs76141473	T	C	0.0137	-0.047	0.061	0.4409
rs76141680	A	G	0.9259	0.0047	0.0186	0.8006
rs76141715	A	G	0.9755	0.0287	0.07	0.6822
rs7614184	A	G	0.4899	0.0068	0.0092	0.4629
rs76141864	T	G	0.9534	-0.0009	0.0309	0.9771
rs7614192	T	C	0.4485	-0.0114	0.0097	0.2408
rs76142004	A	G	0.0232	0.0329	0.036	0.3604
rs76142024	T	G	0.0278	-0.0588	0.0362	0.1043
rs76142041	A	G	0.0379	0.0064	0.0287	0.8229
rs76142120	A	G	0.9763	-0.0457	0.0431	0.2891
rs76143023	T	C	0.02	0.0187	0.0433	0.6659
rs76143230	T	G	0.0212	0.0084	0.0355	0.8135
rs76143353	T	C	0.0587	-0.0217	0.0211	0.3041
rs7614382	A	G	0.8904	-0.0111	0.0162	0.493
rs7614428	A	G	0.5266	0.0019	0.0094	0.8367
rs76144544	T	C	0.0392	0.0232	0.0277	0.4032
rs76145051	T	C	0.0397	0.026	0.0365	0.4752
rs76145072	A	G	0.0342	-0.0026	0.03	0.9297
rs76145322	T	C	0.962	-0.0071	0.0313	0.8216
rs76145476	A	G	0.0222	0.0116	0.0401	0.7726
rs76145669	T	C	0.033	0.0171	0.0286	0.5506
rs76145771	T	C	0.9486	-0.0079	0.0255	0.7555
rs76145792	A	G	0.0476	0.0136	0.0269	0.6123
rs7614599	T	C	0.0161	0.0133	0.0449	0.767
rs76146047	T	G	0.9849	-0.0197	0.0593	0.7393
rs76146073	T	C	0.9844	-0.0225	0.0468	0.6306
rs76146094	A	G	0.0866	0.003	0.0222	0.8918
rs76146502	T	C	0.9777	-0.0103	0.0499	0.8363
rs76146512	T	G	0.0474	-0.0697	0.0312	0.02543
rs76146523	A	C	0.0185	-0.1009	0.0488	0.03855
rs76146536	T	C	0.9623	0.0709	0.0398	0.0746
rs76146765	T	G	0.9091	0.0067	0.0162	0.6786
rs76146904	A	G	0.0663	-0.0087	0.0217	0.6894
rs76146939	A	G	0.0129	0.0099	0.0551	0.857
rs76146992	A	G	0.9693	-0.0187	0.0304	0.538
rs76147150	A	G	0.9811	-0.0089	0.0441	0.8394
rs76147260	A	G	0.0152	-0.0024	0.0614	0.9684
rs7614727	T	C	0.5107	-0.0027	0.0092	0.765
rs7614732	T	G	0.5035	-0.0026	0.0091	0.7739
rs76147468	A	G	0.9574	-0.0373	0.0361	0.3019
rs7614757	A	G	0.4687	0.0292	0.01	0.003435
rs76147802	T	C	0.0281	-0.0745	0.0337	0.02716
rs76147964	T	C	0.0188	-0.063	0.0446	0.1578
rs76148083	T	C	0.0145	-0.0268	0.0522	0.6073
rs76148210	T	G	0.9865	-0.04	0.0544	0.4619
rs76148253	T	C	0.0596	-0.0169	0.0287	0.5557
rs76148380	A	G	0.0136	-0.0522	0.082	0.5245
rs76148652	T	C	0.9754	0.044	0.0455	0.333
rs76148687	A	G	0.027	0.0275	0.0347	0.4293
rs76149594	T	C	0.0407	0.001	0.0264	0.9699
rs76149736	A	G	0.9064	-0.0211	0.0173	0.2214
rs76149749	T	C	0.98	-0.0491	0.0497	0.3223
rs76149838	T	C	0.9567	-0.004	0.0237	0.8659
rs76149942	A	G	0.0262	-0.0202	0.0409	0.622
rs76149982	A	C	0.0967	-0.0283	0.0238	0.234
rs76150334	A	G	0.0204	0.0025	0.0443	0.9543
rs76150379	A	G	0.0511	0.0237	0.0271	0.382
rs7615049	A	G	0.4892	0.0035	0.009	0.6965
rs76150508	T	C	0.0191	0.0765	0.039	0.05009
rs76150525	T	C	0.0385	0.0413	0.038	0.2774
rs76150689	T	G	0.9343	0.0283	0.0282	0.316
rs76150974	A	G	0.048	0.0272	0.0242	0.2602
rs76151157	A	G	0.9803	0.0277	0.0433	0.5222
rs7615134	A	C	0.8597	0.006	0.0138	0.665
rs76151452	T	C	0.0583	-0.0125	0.0258	0.6275
rs76151543	A	G	0.978	0.0332	0.0406	0.4128
rs76151544	A	G	0.9776	-0.0093	0.0407	0.8185
rs76151869	T	C	0.0216	-0.0448	0.0375	0.2331
rs76151874	T	G	0.0127	0.0129	0.0811	0.8736
rs76151954	T	G	0.0149	0.0161	0.0526	0.7599
rs76151958	T	G	0.0369	-0.0342	0.0334	0.3056
rs76152173	A	G	0.0293	0.0089	0.0333	0.7881
rs76152230	T	C	0.0251	-0.007	0.034	0.8372
rs76152300	A	C	0.9135	0.018	0.0181	0.32
rs76152355	T	C	0.9482	-0.0013	0.0263	0.9593
rs76152943	A	G	0.0405	-0.0115	0.0264	0.6629
rs7615303	T	G	0.982	-0.0068	0.0541	0.9001
rs76153070	A	G	0.0502	-0.0415	0.0239	0.08263
rs76153083	A	C	0.104	0.0248	0.0193	0.1981
rs76153380	T	C	0.0262	-0.0297	0.0386	0.4426
rs76153418	T	C	0.0501	-0.0077	0.0308	0.8018
rs76153509	A	G	0.9858	-0.0094	0.0437	0.8305
rs76153524	T	C	0.9399	0.0039	0.0204	0.8477
rs76153614	T	C	0.9395	-0.0302	0.0251	0.2287
rs76153661	A	G	0.0368	-0.0302	0.0279	0.2789
rs76153820	A	C	0.0226	-0.0815	0.043	0.05798
rs76153913	A	G	0.0211	0.042	0.0355	0.2368
rs76153917	A	G	0.0187	0.0438	0.068	0.5197
rs76153922	T	C	0.0163	0.0159	0.0533	0.7659
rs76153995	A	G	0.0136	0.1106	0.0743	0.1365
rs76154223	T	C	0.9606	-0.0217	0.0275	0.4299
rs76154388	T	C	0.0137	-0.0736	0.0434	0.08969
rs76154462	A	C	0.0454	0.0082	0.0237	0.7309
rs76154578	A	G	0.0422	0.0277	0.0304	0.3624
rs7615501	A	G	0.6328	-0.0045	0.0106	0.6737
rs7615508	T	C	0.9801	-0.0093	0.0623	0.8816
rs76155224	A	G	0.0342	-0.0378	0.0287	0.1877
rs76155232	T	C	0.9867	0.062	0.0681	0.3624
rs76155693	A	G	0.0159	0.116	0.0559	0.03791
rs76156136	T	C	0.0267	-0.0113	0.0344	0.7437
rs76156146	T	G	0.9823	0.0782	0.0462	0.09021
rs7615619	T	C	0.5445	0.0027	0.0094	0.7765
rs76156255	T	C	0.9781	0.025	0.0407	0.5392
rs76156268	T	C	0.0188	0.011	0.04	0.7837
rs76156318	A	G	0.9819	0.0478	0.0429	0.2654
rs76156522	A	G	0.0329	0.0533	0.0361	0.1399
rs76156583	T	G	0.016	-0.0492	0.0514	0.3391
rs76156652	A	G	0.075	-0.0089	0.0254	0.7273
rs76156673	T	C	0.9823	0.125	0.0518	0.01585
rs76156701	A	G	0.9536	-0.0243	0.0267	0.3635
rs76156789	T	G	0.0428	-0.0009	0.0282	0.9759
rs76156865	T	C	0.9074	-0.0002	0.0183	0.9914
rs76156896	A	G	0.9852	-0.0252	0.0529	0.6335
rs76156981	A	G	0.0248	-0.0559	0.0334	0.09346
rs76157145	T	C	0.0151	0.029	0.0463	0.5309
rs76157549	A	G	0.9845	-0.0331	0.065	0.6106
rs7615767	A	G	0.5168	-0.011	0.0107	0.3064
rs7615768	T	G	0.8998	0.0045	0.0218	0.8366
rs76158038	T	C	0.925	0.0075	0.0181	0.6784
rs76158056	A	G	0.0285	-0.0683	0.0395	0.08327
rs7615837	A	G	0.8223	0.0126	0.0136	0.3537
rs76158387	T	C	0.9357	0.0001	0.0251	0.9978
rs76158633	A	C	0.9846	0.0403	0.0457	0.3783
rs76158818	T	C	0.1703	0.0076	0.0159	0.6321
rs76159148	T	C	0.9258	0.0253	0.0237	0.2871
rs761592	A	C	0.4906	-0.0256	0.0096	0.007902
rs76159275	A	G	0.0117	0.0593	0.0868	0.4946
rs76159329	T	C	0.0193	-0.0037	0.045	0.9342
rs7615939	A	G	0.5005	-0.0116	0.0093	0.211
rs76159588	A	C	0.9829	-0.0939	0.052	0.07075
rs761596	T	C	0.9355	0.0117	0.0195	0.5494
rs7615978	A	C	0.9235	0.0243	0.0221	0.2716
rs7615979	T	C	0.0466	-0.0005	0.0232	0.9836
rs761598	A	G	0.4962	0.0016	0.0104	0.878
rs76159896	A	G	0.0273	0.0695	0.0382	0.06836
rs76160024	T	G	0.0206	0.0084	0.0448	0.8508
rs7616037	T	C	0.9561	0.0198	0.0236	0.4013
rs76160395	A	G	0.0139	0.0866	0.0604	0.1515
rs76160500	T	G	0.0344	0.0086	0.0361	0.8107
rs76160524	T	C	0.0729	-0.0182	0.0179	0.3098
rs76160739	A	G	0.9745	0.0123	0.038	0.7459
rs76160891	T	C	0.9789	0.0198	0.0408	0.6275
rs76161250	A	G	0.9614	0.0557	0.0271	0.04005
rs76161510	T	C	0.0134	-0.1004	0.055	0.06756
rs76161750	A	C	0.0121	0.0189	0.0548	0.7296
rs7616201	A	G	0.6468	-0.0201	0.0098	0.04132
rs76162278	A	G	0.9863	0.0267	0.0617	0.6655
rs76162660	T	C	0.0156	-0.0718	0.0466	0.1232
rs761627	A	G	0.5176	-0.0098	0.0094	0.2943
rs76162794	T	C	0.0208	-0.0106	0.0384	0.7818
rs76162898	T	C	0.0142	0.0363	0.0598	0.5434
rs76163090	A	G	0.0372	-0.0753	0.0378	0.04612
rs76163352	A	G	0.0237	0.0014	0.0377	0.9696
rs76163410	A	G	0.0308	0.0342	0.0327	0.2955
rs76163418	T	G	0.0446	-0.0255	0.0291	0.3799
rs76163629	T	G	0.9776	-0.0048	0.0542	0.9297
rs76163956	A	G	0.9635	0.0132	0.0404	0.7445
rs76164240	A	G	0.0161	0.0212	0.0527	0.6876
rs76164243	A	G	0.0664	0.016	0.0255	0.5316
rs76164598	T	C	0.0594	0.0022	0.0296	0.9397
rs7616474	A	G	0.8152	-0.0094	0.0172	0.5851
rs76165060	A	C	0.9706	-0.066	0.0367	0.07188
rs7616542	A	G	0.5526	-0.0127	0.0094	0.1758
rs76165550	A	G	0.9633	-0.0125	0.0255	0.6238
rs76165769	T	G	0.9147	-0.0198	0.0175	0.2585
rs76165820	T	C	0.0532	-0.028	0.0298	0.3484
rs76165921	A	G	0.9346	0.0038	0.0199	0.8472
rs76165982	A	C	0.0183	-0.0246	0.0427	0.5654
rs76166163	T	C	0.0403	0.0047	0.0343	0.8904
rs7616645	A	G	0.0308	-0.0004	0.0294	0.9883
rs76167103	A	C	0.0222	-0.015	0.0473	0.751
rs76167221	A	G	0.0162	0.0279	0.0421	0.508
rs76167292	T	G	0.0241	-0.016	0.035	0.647
rs76167352	T	C	0.9643	-0.0214	0.029	0.4604
rs7616747	T	C	0.0193	0.09	0.0415	0.0299
rs7616789	T	G	0.3263	0.0166	0.0102	0.1023
rs76167890	T	C	0.974	0.0036	0.0518	0.9445
rs7616792	T	C	0.1351	-0.0042	0.0168	0.8007
rs76168202	A	G	0.016	0.052	0.0417	0.2127
rs76168318	T	C	0.9815	-0.0067	0.0496	0.8924
rs7616839	A	G	0.511	0.0011	0.0093	0.9087
rs76168592	A	G	0.968	-0.0203	0.0363	0.576
rs76168633	A	G	0.0231	-0.0247	0.0359	0.492
rs76168713	T	C	0.0349	-0.0178	0.0309	0.5632
rs76168850	T	C	0.0571	0.0265	0.0224	0.2378
rs76168892	T	C	0.0391	-0.0012	0.0293	0.9683
rs76168898	T	C	0.0233	0.0549	0.0352	0.119
rs76168933	T	C	0.0268	0.0494	0.0383	0.1972
rs76169078	T	C	0.0336	0.0059	0.0405	0.885
rs7616931	T	C	0.5072	0.0019	0.0091	0.8322
rs7616938	T	C	0.9728	-0.0758	0.0348	0.02938
rs76169533	A	C	0.9736	-0.0337	0.0296	0.2547
rs76169539	T	G	0.9508	-0.0398	0.0292	0.1736
rs76169556	T	C	0.9833	-0.0017	0.0531	0.9742
rs76169742	T	C	0.9218	0.0239	0.0217	0.2722
rs76169788	A	G	0.0249	0.0244	0.0409	0.5514
rs76169877	T	C	0.0133	0	0.0666	0.9996
rs76169878	A	C	0.0278	-0.0041	0.0399	0.918
rs76169958	A	G	0.0853	-0.0113	0.0242	0.6396
rs76169961	T	C	0.0242	0.0688	0.0534	0.1973
rs76170414	T	C	0.9756	0.0174	0.0345	0.613
rs76170499	T	G	0.0357	-0.0271	0.0297	0.3625
rs76170535	T	C	0.9634	0.0101	0.0319	0.7521
rs76170545	T	C	0.934	0.0181	0.0207	0.3826
rs76170818	T	C	0.0181	-0.0099	0.0453	0.8261
rs76170824	T	C	0.0136	-0.0444	0.0575	0.4393
rs76170970	T	C	0.9871	0.0657	0.0567	0.247
rs7617121	T	C	0.0551	0.0166	0.0244	0.4959
rs7617131	T	G	0.5073	0.0003	0.0093	0.972
rs7617195	T	C	0.4977	-0.0045	0.0091	0.62
rs76172125	T	C	0.9746	-0.0056	0.0426	0.8952
rs76172263	A	C	0.0996	-0.0106	0.0187	0.5701
rs76172316	A	G	0.89	-0.016	0.0157	0.3072
rs76172414	T	G	0.9619	0.0542	0.0331	0.1018
rs76172497	A	C	0.0197	0.0172	0.0403	0.669
rs76172688	A	G	0.1169	0.0049	0.0155	0.7528
rs76172978	A	C	0.9585	0.0245	0.0314	0.434
rs7617305	A	C	0.4883	-0.0017	0.0121	0.8859
rs76173054	T	C	0.9783	0.0358	0.0551	0.5158
rs76173302	A	G	0.0412	0.0152	0.0252	0.5456
rs76173355	A	G	0.9506	-0.0306	0.0297	0.3024
rs76173519	T	C	0.9485	-0.0309	0.023	0.1783
rs76173527	T	G	0.0538	0.0136	0.0218	0.5309
rs76173729	T	G	0.9757	0.0386	0.0324	0.233
rs76173736	T	C	0.0224	0.0681	0.0462	0.1404
rs76174003	A	G	0.9745	0.0053	0.0388	0.8924
rs76174008	A	G	0.9774	-0.0694	0.0416	0.09516
rs76174028	T	C	0.0222	-0.0272	0.0429	0.526
rs76174044	A	G	0.9388	-0.0077	0.0203	0.7045
rs76174160	T	C	0.9513	0.01	0.0299	0.7392
rs7617419	A	G	0.4998	0.0093	0.0092	0.3131
rs76174378	A	G	0.0396	-0.0026	0.0259	0.9196
rs76174625	T	C	0.976	-0.0609	0.046	0.1856
rs76174912	T	C	0.9713	0.0366	0.0343	0.2868
rs76175257	A	G	0.9743	-0.0895	0.0372	0.01617
rs76175482	A	C	0.9666	0.0509	0.0274	0.06341
rs7617563	A	C	0.7686	-0.0007	0.015	0.9632
rs76175643	T	C	0.9418	-0.003	0.0228	0.8965
rs76175854	T	C	0.9353	0.0076	0.0189	0.6853
rs76176077	A	C	0.9619	-0.0912	0.0317	0.003964
rs76176293	T	C	0.9862	-0.1376	0.0757	0.0691
rs76176353	T	C	0.0235	-0.0029	0.0419	0.9445
rs76176511	T	C	0.018	-0.0809	0.0474	0.08831
rs76176537	T	C	0.0321	-0.0444	0.0354	0.2098
rs76176553	T	C	0.9729	-0.026	0.0331	0.4324
rs7617667	T	C	0.5137	0.0054	0.0093	0.5601
rs76176727	A	G	0.0229	-0.0117	0.0408	0.7751
rs76176750	A	G	0.0245	-0.0332	0.0371	0.371
rs76177215	T	C	0.0424	0.0259	0.0311	0.4049
rs76177309	T	C	0.0207	-0.0026	0.0457	0.9541
rs76177314	T	C	0.0188	0.0626	0.0555	0.2597
rs76177484	T	C	0.0148	-0.0233	0.0486	0.6316
rs76177540	T	G	0.9423	0.0375	0.0227	0.09955
rs76177820	T	C	0.038	-0.0227	0.0368	0.5369
rs76177828	A	G	0.9291	-0.0102	0.0254	0.6894
rs76178029	T	C	0.0503	0.0198	0.0251	0.4295
rs76178267	A	G	0.0415	-0.0395	0.0357	0.2691
rs76178468	A	G	0.9686	-0.016	0.0276	0.5627
rs76178499	T	C	0.0464	0.0395	0.0323	0.2215
rs76178529	A	G	0.9639	-0.0205	0.036	0.5695
rs76178564	A	C	0.0234	0.0011	0.0413	0.9789
rs76178720	T	C	0.9675	0.008	0.0446	0.8585
rs76179237	T	C	0.9833	0.124	0.0573	0.03043
rs76179257	A	G	0.0376	0.013	0.027	0.6308
rs76179312	A	G	0.9749	0.055	0.0404	0.1739
rs76179343	T	C	0.0179	-0.0237	0.0427	0.5794
rs76179436	T	G	0.0243	0.0551	0.0353	0.1187
rs76179470	T	C	0.9825	-0.2121	0.0522	4.8e-05
rs76179633	A	G	0.9747	-0.0683	0.0376	0.06888
rs76179800	A	C	0.9669	0.0295	0.0306	0.3354
rs76179879	T	C	0.0663	-0.0062	0.0196	0.7525
rs76180275	A	C	0.9768	0.0107	0.0375	0.7755
rs76180343	T	G	0.9714	0.0523	0.0352	0.137
rs76181020	A	G	0.9861	-0.0112	0.0448	0.8019
rs76181038	T	C	0.947	0.0256	0.0295	0.3853
rs76181160	A	G	0.9808	0.0094	0.039	0.8104
rs76181390	T	C	0.1694	-0.0202	0.0143	0.1575
rs76181411	T	C	0.9563	-0.0011	0.0292	0.9707
rs76181595	T	C	0.9772	-0.0058	0.0433	0.8938
rs7618161	A	G	0.1156	-0.0192	0.0201	0.3416
rs76181809	T	C	0.038	0.0327	0.0367	0.3728
rs76182050	A	C	0.0305	0.0641	0.0327	0.0501
rs76182102	A	G	0.072	-0.0164	0.0236	0.4855
rs76182190	A	G	0.0262	-0.0034	0.0355	0.9242
rs76182273	T	C	0.0253	-0.0011	0.0441	0.9799
rs76182282	T	C	0.0673	0.0267	0.0199	0.1794
rs76182690	T	C	0.0176	-0.0206	0.0399	0.6064
rs7618279	A	G	0.9829	-0.0075	0.0476	0.8753
rs76182797	T	G	0.952	0.0094	0.0241	0.6972
rs76182799	T	G	0.9538	-0.0274	0.0289	0.3442
rs761828	T	G	0.8949	0.0278	0.0162	0.08523
rs76183137	A	G	0.9811	-0.0823	0.0473	0.0818
rs76183368	A	G	0.9816	0.0859	0.0527	0.1033
rs76183377	A	C	0.0308	0.0083	0.0369	0.8224
rs761834	T	C	0.0632	0.0085	0.0219	0.697
rs76183442	A	G	0.0188	0.0429	0.0446	0.3364
rs76183448	A	G	0.9337	0.0119	0.0191	0.5317
rs7618370	A	G	0.8157	-0.0322	0.0122	0.008276
rs7618384	A	G	0.0727	-0.0079	0.0196	0.6854
rs76183919	T	C	0.0201	0.0148	0.0397	0.7089
rs76184059	A	G	0.0345	-0.0884	0.0336	0.008481
rs76184111	A	G	0.0812	0.013	0.0183	0.4777
rs76184192	T	C	0.0181	0.0235	0.0623	0.7062
rs76184464	T	C	0.017	-0.0285	0.0416	0.494
rs76184499	T	G	0.0194	-0.0033	0.0401	0.9345
rs76184502	T	C	0.932	0.0308	0.0201	0.1251
rs7618451	A	G	0.5168	0.0045	0.0092	0.6212
rs76184552	T	G	0.9743	-0.0232	0.0363	0.5233
rs76184585	A	G	0.9658	0.0315	0.0318	0.3221
rs76184639	T	G	0.0363	-0.015	0.028	0.5923
rs76184740	A	G	0.0154	0.0157	0.0583	0.7878
rs7618497	A	G	0.0111	-0.0482	0.0696	0.4885
rs76185277	A	C	0.0292	-0.02	0.035	0.5688
rs7618543	A	G	0.0632	0.0047	0.0221	0.8325
rs76185500	T	C	0.9629	-0.0345	0.0325	0.2886
rs7618554	T	C	0.9839	0.0887	0.0571	0.1205
rs76185545	A	G	0.9782	0.0438	0.0407	0.2811
rs76185657	T	C	0.0258	0.0008	0.0486	0.9866
rs76185815	A	G	0.0259	0.0064	0.0638	0.9196
rs7618586	T	G	0.9531	0.026	0.0228	0.2551
rs7618587	T	C	0.615	-0.0173	0.0114	0.1303
rs76186025	A	G	0.9643	-0.0598	0.0303	0.04862
rs76186211	T	G	0.0147	-0.0001	0.0544	0.9993
rs76186245	T	G	0.0159	0.0177	0.051	0.7289
rs76186472	A	G	0.0295	-0.0441	0.0439	0.3152
rs76186473	T	C	0.0137	-0.0513	0.0512	0.3165
rs76186624	A	G	0.9816	0.0133	0.0418	0.7508
rs76186777	A	C	0.9761	0.0186	0.0372	0.6169
rs76187229	A	G	0.9795	-0.0282	0.038	0.458
rs7618730	A	G	0.3716	0.0006	0.0106	0.9559
rs76187307	A	G	0.0406	0.0075	0.0254	0.7676
rs76187334	T	G	0.0166	0.0345	0.042	0.4107
rs76187362	A	G	0.9869	-0.0087	0.0495	0.8602
rs76187417	T	G	0.9623	0.0785	0.035	0.02503
rs76187508	A	G	0.0166	0.0153	0.0425	0.7191
rs76187647	A	G	0.9524	-0.0059	0.0307	0.8476
rs76187757	A	C	0.0698	-0.0047	0.0219	0.8306
rs76188060	T	C	0.0146	-0.0427	0.0612	0.4851
rs76188140	A	G	0.0361	-0.0242	0.0266	0.3618
rs76188238	T	G	0.0183	0.1456	0.0618	0.0186
rs76188290	T	C	0.9802	-0.0102	0.0504	0.8403
rs76188347	A	G	0.0277	-0.0207	0.0344	0.5479
rs76188477	T	C	0.9819	-0.0913	0.0379	0.01607
rs7618889	T	C	0.9492	0.048	0.0344	0.1634
rs76188912	T	C	0.0661	-0.0083	0.0197	0.6738
rs76189434	T	G	0.9495	-0.0276	0.0231	0.2316
rs76189463	A	G	0.9854	0.0042	0.0561	0.9408
rs761896	A	G	0.4807	-0.0005	0.0093	0.9588
rs76189674	A	G	0.0156	-0.0022	0.0678	0.9737
rs76189782	T	C	0.0258	0.0206	0.0337	0.542
rs76189971	A	G	0.0226	0.0673	0.0375	0.07254
rs76189987	A	G	0.9743	-0.0089	0.0356	0.803
rs76190009	A	G	0.0205	0.0647	0.0425	0.1278
rs76190140	A	G	0.9729	-0.0336	0.0406	0.407
rs76190154	A	G	0.0362	0.0118	0.0344	0.7313
rs76190188	A	C	0.9612	0.002	0.0287	0.9436
rs761902	A	G	0.9669	0.0024	0.0319	0.9401
rs76190326	T	C	0.9614	-0.0193	0.036	0.5928
rs76190428	A	G	0.9831	-0.0163	0.0614	0.7901
rs76190619	T	C	0.9696	0.0215	0.0349	0.5384
rs76190657	A	G	0.0171	-0.0384	0.0502	0.4446
rs76190894	A	G	0.0196	0.0098	0.0572	0.8644
rs7619093	T	G	0.946	-0.0148	0.0219	0.5
rs76191118	A	C	0.9603	0.0153	0.0279	0.5821
rs76191182	T	G	0.9819	-0.0126	0.0425	0.766
rs76191204	A	G	0.0519	-0.0444	0.031	0.1523
rs76191286	T	C	0.0321	-0.0188	0.0323	0.5612
rs76191375	A	G	0.9745	-0.0111	0.0396	0.7794
rs76191381	A	C	0.0708	0.0345	0.0182	0.05885
rs76191736	A	G	0.0626	0.0107	0.0279	0.7016
rs76192137	A	G	0.9728	-0.0368	0.0413	0.3734
rs7619229	A	G	0.048	0.0317	0.0241	0.1881
rs76192353	T	C	0.023	0.026	0.0337	0.441
rs76192389	T	C	0.0199	0.0475	0.0441	0.2814
rs7619258	T	C	0.0204	-0.0618	0.0434	0.1551
rs76192598	A	G	0.028	-0.0431	0.0413	0.2969
rs76192788	T	C	0.0665	-0.0293	0.0253	0.2476
rs76192822	T	C	0.9563	-0.0309	0.0256	0.2281
rs76192952	T	C	0.9639	-0.0304	0.0321	0.3441
rs76193222	A	G	0.9759	-0.0678	0.037	0.06678
rs76193350	A	G	0.028	-0.0423	0.034	0.2136
rs76193536	T	C	0.9766	-0.0098	0.0334	0.7694
rs76193980	A	G	0.0327	-0.0144	0.0323	0.655
rs761940	A	G	0.975	0.0068	0.0655	0.917
rs76194009	A	G	0.0182	0.079	0.0396	0.04596
rs7619426	A	C	0.5035	-0.0002	0.0105	0.9827
rs76194355	A	G	0.0648	0.0081	0.0187	0.6654
rs76194461	T	C	0.0173	-0.001	0.0484	0.9828
rs76194548	A	G	0.9689	-0.018	0.0387	0.641
rs7619462	A	G	0.664	0.0081	0.0104	0.4356
rs76194668	T	C	0.0326	0.0206	0.0393	0.6
rs76195063	T	C	0.1741	-0.0149	0.0174	0.3913
rs76195239	T	C	0.0182	0.0088	0.0501	0.8606
rs76195330	T	C	0.0177	0.0891	0.0442	0.04367
rs7619549	A	G	0.4635	-0.0192	0.0093	0.03974
rs761957	T	C	0.0205	-0.0486	0.0437	0.2657
rs76195709	A	G	0.9836	-0.0532	0.0735	0.4694
rs76195870	T	C	0.0247	0.023	0.0371	0.5353
rs76195882	T	C	0.9396	-0.0188	0.0224	0.4012
rs76195894	A	G	0.0178	-0.0187	0.0429	0.6633
rs76195986	A	G	0.8942	0.0234	0.02	0.242
rs76196041	T	C	0.1498	-0.0114	0.0188	0.5455
rs7619620	T	C	0.2148	-0.002	0.0163	0.904
rs76196285	T	C	0.9715	0.0477	0.0436	0.2744
rs76196487	A	G	0.9603	-0.0562	0.0349	0.107
rs76196626	T	C	0.0627	0.0243	0.021	0.2471
rs76196987	T	G	0.9751	0.0366	0.0376	0.3296
rs7619702	T	C	0.2502	0.0114	0.0143	0.426
rs76197323	T	C	0.9688	-0.053	0.0326	0.1038
rs76197389	T	G	0.0138	-0.0777	0.0515	0.1315
rs76197546	A	G	0.9338	0.0244	0.0218	0.2627
rs7619756	A	G	0.4419	0.0018	0.01	0.8575
rs76197733	T	C	0.0372	0.0343	0.0316	0.278
rs76198235	T	C	0.0459	-0.0139	0.0242	0.5653
rs76198282	A	G	0.0142	0.0298	0.0488	0.5411
rs76198360	T	C	0.0156	-0.064	0.0553	0.2474
rs76198467	A	G	0.0235	-0.0172	0.0425	0.6868
rs76198640	A	G	0.0684	-0.0217	0.02	0.2787
rs76198880	T	C	0.0213	-0.0033	0.0487	0.9458
rs76198958	T	G	0.9459	-0.0372	0.0217	0.0864
rs76199063	A	G	0.0731	0.0097	0.0187	0.6019
rs76199441	T	C	0.0582	-0.0436	0.029	0.1331
rs76199542	T	C	0.9748	0.0116	0.0412	0.7776
rs7619956	A	G	0.0276	-0.0427	0.0315	0.1754
rs76199597	A	G	0.9874	0.0094	0.0603	0.8764
rs76199848	T	C	0.9564	-0.0251	0.0298	0.4005
rs7619994	A	G	0.4904	-0.0009	0.0101	0.9265
rs7620007	T	C	0.5013	0.0201	0.0096	0.03635
rs7620022	A	C	0.5131	0.0059	0.0091	0.5157
rs76200569	T	C	0.0231	-0.0276	0.0455	0.5442
rs76200806	T	C	0.024	-0.0017	0.0342	0.9595
rs7620081	T	C	0.926	0.0109	0.0182	0.5492
rs76200820	T	C	0.0527	-0.0191	0.0268	0.4751
rs7620095	A	G	0.9553	-0.0514	0.0291	0.07787
rs76201087	A	G	0.9221	-0.0461	0.0176	0.008646
rs76201092	T	C	0.9819	0.0998	0.0379	0.008436
rs76201106	A	C	0.0166	0.0567	0.0585	0.3324
rs76201260	A	G	0.0351	-0.0241	0.0289	0.4043
rs76201393	A	G	0.0236	-0.0102	0.0474	0.8296
rs7620140	T	G	0.8709	0.0082	0.014	0.5586
rs76201593	T	C	0.9519	-0.0154	0.0287	0.592
rs76201600	T	G	0.0211	0.0289	0.0384	0.4512
rs76201953	T	C	0.0765	-0.0318	0.025	0.2024
rs7620199	T	C	0.4858	-0.0023	0.0099	0.8157
rs76201996	A	C	0.957	-0.0242	0.0311	0.436
rs76202191	A	G	0.0562	0.0721	0.0245	0.003225
rs7620233	A	G	0.5354	0.0065	0.0149	0.6621
rs76202514	T	C	0.0716	-0.021	0.0281	0.4554
rs76202632	T	C	0.0278	0.0355	0.0386	0.357
rs76202701	T	G	0.0452	-0.04	0.0257	0.1198
rs76202718	T	C	0.1389	0.0047	0.0162	0.7739
rs76203084	A	G	0.0178	-0.0203	0.0384	0.5978
rs76203109	A	G	0.0208	-0.0299	0.0493	0.5443
rs76203458	A	G	0.9781	-0.0276	0.0411	0.5015
rs7620347	T	C	0.0181	-0.0328	0.0546	0.5478
rs76203567	T	G	0.0135	0.1262	0.0539	0.01934
rs76203585	T	G	0.0352	0.0545	0.029	0.06017
rs76203667	T	G	0.9851	0.0334	0.0846	0.6929
rs76203816	T	C	0.0372	0.0207	0.0322	0.5208
rs76203965	T	C	0.0262	-0.0396	0.0401	0.3234
rs7620401	A	G	0.6152	-0.0002	0.0101	0.9822
rs76204044	T	C	0.9737	-0.0422	0.037	0.2539
rs76204123	T	C	0.9849	0.1231	0.0535	0.02135
rs76204239	A	C	0.0349	0.0609	0.0355	0.08575
rs76204267	A	G	0.0854	0.0031	0.0191	0.8703
rs76204553	T	C	0.9662	-0.0235	0.0289	0.4172
rs7620465	T	C	0.484	0.0216	0.009	0.01677
rs76204846	A	G	0.9724	-0.0147	0.0454	0.7452
rs76204932	A	G	0.0194	0.0762	0.041	0.06289
rs76204967	A	G	0.0194	-0.0428	0.0384	0.2647
rs76205443	T	C	0.9237	0.0078	0.0203	0.6998
rs76206308	A	G	0.0186	0.0099	0.0394	0.8022
rs76206484	T	C	0.9778	-0.0001	0.0391	0.9972
rs76206491	T	C	0.0315	-0.0483	0.0517	0.3504
rs76206689	A	G	0.9289	0.0127	0.0226	0.5749
rs7620675	T	G	0.0581	-0.0007	0.0282	0.981
rs76206943	A	G	0.0333	0.02	0.0273	0.4635
rs762070	A	G	0.0503	-0.0138	0.0263	0.6005
rs76207079	A	G	0.9817	0.0503	0.0592	0.3948
rs7620720	A	C	0.4769	0.0045	0.0097	0.6445
rs76207553	A	G	0.984	-0.0425	0.0453	0.3484
rs76207585	A	G	0.0662	0.0105	0.021	0.6158
rs76207724	T	C	0.0414	0.052	0.025	0.03764
rs76208107	A	G	0.058	-0.0155	0.0225	0.4908
rs76208289	A	G	0.0345	0.0198	0.0359	0.5803
rs76208443	T	G	0.0451	0.0238	0.0337	0.4801
rs76208498	A	G	0.9601	0.0082	0.0317	0.797
rs76208891	T	G	0.0205	-0.077	0.0485	0.1124
rs76208893	A	G	0.0171	0.068	0.0584	0.2441
rs76209355	T	G	0.0233	0.0266	0.0388	0.4936
rs76209643	A	G	0.0505	0.0101	0.0328	0.7583
rs76209757	A	G	0.0209	-0.0413	0.0484	0.3929
rs76209841	T	C	0.9792	0.0073	0.0408	0.8589
rs7620990	T	C	0.9846	0.0921	0.0526	0.07966
rs7620998	A	G	0.6876	0.0162	0.0114	0.1545
rs76210042	T	C	0.9683	0.0107	0.0335	0.7494
rs76210078	T	G	0.9815	0.0088	0.0466	0.85
rs76210094	T	G	0.9764	0.062	0.0373	0.09624
rs76210255	A	G	0.9572	0.0112	0.0287	0.6962
rs76210562	A	C	0.0166	0.0464	0.0397	0.242
rs76211179	T	C	0.9807	0.0316	0.0405	0.4359
rs76211269	A	G	0.0264	-0.0015	0.0395	0.9687
rs76211732	T	C	0.0278	0.0402	0.0308	0.1919
rs7621185	T	C	0.9484	-0.0195	0.0206	0.3441
rs76211933	A	G	0.016	-0.0105	0.0438	0.8107
rs76212105	A	G	0.0316	0.0316	0.0293	0.2816
rs76212150	T	G	0.0445	-0.0179	0.03	0.5511
rs76212197	A	G	0.0229	-0.0386	0.0428	0.3661
rs7621223	A	C	0.0137	0.0578	0.0555	0.2975
rs76212379	T	C	0.0286	-0.005	0.037	0.8926
rs76212590	T	C	0.9819	0.1051	0.0491	0.03225
rs76212606	A	G	0.022	-0.0016	0.0385	0.9676
rs76212866	A	G	0.0247	0.0237	0.0347	0.4936
rs7621308	A	G	0.4765	0.0061	0.0092	0.5052
rs76213114	T	C	0.9822	-0.0714	0.0479	0.1363
rs76213402	A	C	0.9789	-0.0589	0.0456	0.1967
rs76213421	T	C	0.9363	0.0272	0.0205	0.1845
rs7621363	T	C	0.0222	-0.0527	0.0494	0.2866
rs76214099	A	G	0.0621	0.0388	0.0286	0.1747
rs76214188	T	C	0.8994	-0.0163	0.0165	0.3227
rs76214228	A	G	0.9326	-0.0151	0.0213	0.4793
rs7621424	A	G	0.9091	0.0171	0.0191	0.3691
rs76214282	T	C	0.0409	-0.0302	0.0331	0.3624
rs76214421	T	G	0.9865	-0.0237	0.0548	0.6651
rs76214427	A	G	0.0158	0.0819	0.0782	0.2949
rs76214457	T	C	0.0276	0.0136	0.0331	0.6801
rs76214471	T	C	0.9801	-0.0275	0.0397	0.4884
rs76214611	A	G	0.067	-0.0086	0.019	0.6489
rs76214615	T	C	0.0231	0.0007	0.0427	0.9866
rs76214735	A	G	0.0369	-0.0409	0.0352	0.2452
rs76214888	A	G	0.0472	0.0267	0.0249	0.282
rs76215119	A	C	0.9403	-0.051	0.0211	0.01564
rs76215205	A	G	0.024	-0.0284	0.0343	0.4075
rs76215216	A	C	0.0524	0.0512	0.0244	0.0361
rs76215240	A	C	0.0346	0.0201	0.0267	0.4511
rs76215727	A	G	0.0212	0.0349	0.0435	0.4226
rs76215864	T	C	0.0353	-0.0111	0.0371	0.7641
rs76216421	A	C	0.0304	0.0168	0.0324	0.6036
rs76216584	T	C	0.0407	0.0245	0.0269	0.3635
rs76216590	T	G	0.8421	-0.0571	0.0192	0.002936
rs76216900	T	C	0.8993	-0.0228	0.022	0.3008
rs76216932	A	C	0.0233	0.025	0.0331	0.4506
rs76217126	T	C	0.0248	0.1225	0.0443	0.005651
rs76217151	T	C	0.0283	-0.0061	0.0345	0.8596
rs76217172	T	C	0.0218	-0.0113	0.0581	0.8453
rs76217315	A	C	0.0269	-0.0399	0.036	0.2668
rs76217332	A	G	0.984	-0.0594	0.0621	0.339
rs76217400	A	G	0.0171	0.1354	0.0532	0.01095
rs76217624	T	G	0.9852	0.0986	0.0568	0.08275
rs76217753	T	C	0.9766	0.061	0.037	0.09904
rs76217810	A	G	0.9844	-0.079	0.0528	0.1343
rs76217821	T	C	0.0328	0.0355	0.033	0.281
rs76217915	A	C	0.9768	-0.1466	0.06	0.01451
rs76218002	A	G	0.0585	0.0192	0.0209	0.3584
rs76218399	A	G	0.0293	-0.0291	0.037	0.4325
rs76218502	T	C	0.962	0.003	0.027	0.9129
rs7621856	T	C	0.4089	0.0026	0.01	0.7934
rs76218670	T	G	0.9791	-0.0396	0.0552	0.473
rs76218671	T	C	0.9666	-0.0107	0.0277	0.6987
rs76218858	T	G	0.933	-0.0153	0.0243	0.5273
rs76219048	T	C	0.0168	-0.0439	0.0516	0.3949
rs76219071	A	C	0.0437	-0.0199	0.0271	0.4633
rs76219466	A	G	0.0155	-0.0117	0.0465	0.802
rs76219561	A	G	0.0252	-0.0069	0.0451	0.8783
rs76219698	A	G	0.9846	0.0014	0.0628	0.9817
rs76219873	A	C	0.9849	0.0277	0.0486	0.5688
rs76219889	T	C	0.9713	0.0538	0.031	0.08223
rs76220139	A	G	0.0558	-0.0265	0.0207	0.2003
rs76220634	A	G	0.9724	-0.01	0.0324	0.7579
rs7622066	T	C	0.3653	0.0092	0.0094	0.3274
rs76220672	A	G	0.0119	-0.1912	0.0971	0.04899
rs76220699	A	C	0.0161	0.0593	0.0501	0.2367
rs76221158	A	G	0.0235	0.0362	0.0443	0.4145
rs76221190	A	G	0.9707	0.0166	0.0394	0.6741
rs76221198	T	G	0.0246	-0.0371	0.0341	0.2767
rs76221975	A	G	0.9448	-0.007	0.0228	0.7605
rs76222064	T	C	0.9709	-0.005	0.0317	0.8745
rs76222188	A	G	0.9883	-0.1162	0.0704	0.09868
rs76222366	T	C	0.0313	-0.0516	0.0301	0.08609
rs76222569	T	C	0.0346	0.0305	0.0291	0.2959
rs76222908	A	G	0.0697	-0.037	0.0227	0.1029
rs76222979	T	G	0.0379	-0.0118	0.0396	0.7655
rs76223135	A	G	0.016	0.0114	0.0423	0.7875
rs76223276	T	C	0.0171	0.025	0.0823	0.7614
rs76223357	A	C	0.9782	0.0308	0.044	0.4843
rs76223480	T	C	0.4429	-0.0061	0.0114	0.5931
rs76223505	A	G	0.9254	0.0187	0.0202	0.3538
rs76223694	T	C	0.9465	-0.0019	0.0297	0.9488
rs762238	T	G	0.8368	0.016	0.0127	0.2082
rs76223855	T	C	0.9851	0.0658	0.054	0.2231
rs76223877	T	C	0.9114	-0.0014	0.0195	0.9435
rs76224326	T	C	0.0489	0.0033	0.0255	0.8979
rs76224381	A	G	0.0296	0.0678	0.0311	0.02928
rs76224655	T	C	0.9503	0.0096	0.0253	0.7025
rs76224851	A	G	0.9628	-0.0122	0.0267	0.6472
rs76225036	T	C	0.0567	0.0021	0.0228	0.9268
rs76225121	T	C	0.1174	0.0209	0.0183	0.2521
rs76225156	T	C	0.9555	-0.0184	0.0307	0.5479
rs76225239	T	C	0.9825	-0.0592	0.0563	0.2931
rs7622533	A	G	0.969	0.0013	0.03	0.9665
rs76225409	T	C	0.0144	-0.0542	0.0799	0.4971
rs76225416	T	C	0.9822	-0.0589	0.0472	0.2115
rs76225503	A	G	0.0516	0.007	0.0231	0.762
rs76225710	T	C	0.0316	-0.0073	0.0431	0.8647
rs76225725	T	C	0.0204	0.0559	0.0485	0.2494
rs7622605	T	C	0.9787	0.0655	0.035	0.0614
rs76226055	A	G	0.0392	0.0087	0.0264	0.7415
rs76226103	A	C	0.9167	-0.0236	0.0171	0.1659
rs76226159	A	G	0.0259	0.0346	0.0428	0.4179
rs76226214	T	C	0.0386	-0.0242	0.0335	0.4695
rs7622631	A	C	0.6684	-0.0147	0.0104	0.157
rs76226718	A	C	0.9441	0.0184	0.0255	0.4696
rs76226738	T	C	0.0167	0.0556	0.0433	0.1998
rs76226986	T	C	0.0317	0.0069	0.0377	0.8538
rs7622700	T	G	0.3653	-0.0031	0.0101	0.759
rs76227147	T	G	0.0307	0.0212	0.0346	0.54
rs76227149	T	C	0.0207	-0.0007	0.0394	0.9849
rs76227390	T	C	0.0366	0.0428	0.0451	0.3427
rs76227527	A	G	0.9822	-0.0435	0.0559	0.4365
rs76227646	T	C	0.9881	0.0189	0.0668	0.7774
rs76227721	T	G	0.0233	-0.0296	0.0502	0.5548
rs76227938	A	G	0.0627	0.0722	0.0231	0.001746
rs7622796	T	C	0.5121	-0.0029	0.0099	0.7717
rs76228125	A	G	0.0456	0.0839	0.032	0.008851
rs7622825	A	G	0.5119	-0.0015	0.0138	0.9131
rs76228359	T	G	0.0169	0.0028	0.0535	0.9577
rs76228369	T	C	0.987	-0.1087	0.0507	0.03203
rs76228497	T	C	0.9763	0.0726	0.0485	0.1338
rs76228586	A	C	0.9055	0.0048	0.023	0.8361
rs7622887	A	G	0.5015	-0.0031	0.0093	0.7369
rs76229226	T	C	0.9815	-0.016	0.0382	0.6752
rs76229320	T	C	0.0454	-0.0142	0.0237	0.5495
rs76229470	T	C	0.9749	-0.1029	0.0353	0.003594
rs76229667	T	G	0.0336	0.0046	0.0337	0.8908
rs76229677	A	G	0.0197	-0.0623	0.039	0.1105
rs76229865	T	C	0.9853	-0.0923	0.0662	0.1635
rs76229885	A	C	0.028	0.0352	0.0305	0.2485
rs76230052	T	C	0.9778	-0.0117	0.0357	0.7431
rs76230201	T	C	0.0169	0.13	0.0421	0.002006
rs76230280	T	C	0.0321	0.0672	0.0381	0.07803
rs76230309	T	C	0.026	0.0589	0.0339	0.08212
rs76230429	T	C	0.0251	-0.007	0.0349	0.8412
rs7623046	A	G	0.5315	0.0051	0.0104	0.6228
rs7623058	T	C	0.5578	0.0063	0.0097	0.5141
rs76230627	A	G	0.9844	0.0953	0.0644	0.1389
rs76230666	A	G	0.0177	0.032	0.0775	0.6794
rs76230792	T	G	0.9553	0.0077	0.0253	0.7613
rs76230876	A	G	0.0358	0.0129	0.0293	0.6598
rs76231143	A	G	0.0659	0.0031	0.0203	0.8778
rs76231201	T	C	0.0227	-0.0598	0.0683	0.3808
rs7623125	T	C	0.025	0.0421	0.0465	0.3658
rs76231276	A	C	0.0303	-0.0373	0.0354	0.2926
rs76231383	A	G	0.017	-0.0114	0.0507	0.8218
rs7623143	T	C	0.4674	-0.0072	0.0093	0.4366
rs76231439	T	G	0.021	0.0269	0.0361	0.4562
rs7623148	A	C	0.0244	0.0406	0.0332	0.2205
rs7623153	T	G	0.8451	0.0031	0.0197	0.8751
rs76231538	A	G	0.0416	0.0305	0.0236	0.1957
rs76231630	T	G	0.976	0.0754	0.035	0.03113
rs76231705	A	G	0.0213	0.0066	0.0436	0.8793
rs76231932	A	G	0.0404	-0.0263	0.0321	0.4131
rs76232086	A	G	0.9229	-0.0449	0.0214	0.03582
rs76232100	T	G	0.9619	0.0006	0.0281	0.9824
rs76232369	T	C	0.0253	0.0447	0.0425	0.2927
rs76232437	T	G	0.0245	0.0494	0.0317	0.1192
rs7623253	T	C	0.4831	-0.0039	0.0092	0.6726
rs76232558	A	G	0.0319	-0.0716	0.0356	0.04464
rs76232569	T	C	0.9836	-0.0276	0.0422	0.5134
rs76232674	T	C	0.9741	0.0495	0.0378	0.1903
rs76232800	T	G	0.0721	-0.0029	0.0234	0.9004
rs76232956	A	G	0.9208	-0.0274	0.0191	0.1527
rs76233003	A	G	0.0131	-0.0038	0.0613	0.9512
rs76233088	T	C	0.0397	-0.0003	0.0315	0.9932
rs76233095	T	G	0.0295	-0.0368	0.0353	0.296
rs76233105	A	G	0.0322	0.0135	0.0356	0.7044
rs76233152	A	G	0.0353	0.0012	0.0341	0.973
rs76233651	A	C	0.9722	0.0429	0.0302	0.1549
rs76233662	T	C	0.9837	-0.1528	0.053	0.003918
rs76233679	T	C	0.0214	0.0001	0.0414	0.9984
rs76233708	T	C	0.985	-0.05	0.0523	0.3395
rs76233870	A	G	0.0275	-0.0022	0.0336	0.9478
rs76234217	A	G	0.0146	0.1071	0.0546	0.04976
rs76234263	A	G	0.9792	-0.0134	0.0388	0.7306
rs76234423	A	G	0.0616	0.001	0.0257	0.9702
rs76234502	A	C	0.0193	0.0256	0.0434	0.5556
rs76234711	A	G	0.984	-0.0463	0.0409	0.2578
rs76234744	A	G	0.0577	0.0298	0.025	0.2333
rs7623495	T	C	0.0893	0.0308	0.0176	0.07973
rs76235046	A	G	0.9477	-0.0256	0.0294	0.3847
rs76235389	A	C	0.0149	0.0872	0.0715	0.2225
rs7623559	A	G	0.8756	0.0049	0.0153	0.7487
rs76235698	A	G	0.0432	0.0103	0.0273	0.705
rs76235709	T	C	0.0459	-0.0127	0.0263	0.6281
rs7623573	T	C	0.7066	-0.0132	0.0137	0.338
rs76235761	T	C	0.9628	0.0653	0.0298	0.02839
rs76236005	A	G	0.96	-0.0132	0.0264	0.6174
rs76236534	T	C	0.0227	-0.0518	0.0434	0.2329
rs762366	A	C	0.9856	0.0391	0.0487	0.4222
rs76236627	A	G	0.9806	0.0816	0.0542	0.1319
rs76236969	A	G	0.1132	-0.012	0.021	0.5659
rs7623722	A	G	0.4895	-0.0054	0.0093	0.5637
rs7623731	T	C	0.0519	0.0016	0.025	0.9499
rs76237531	A	G	0.9524	-0.0283	0.0263	0.2825
rs76237537	T	C	0.9685	0.0106	0.0288	0.7118
rs76237538	T	C	0.0239	-0.0622	0.0447	0.1633
rs76237568	A	G	0.9896	0.0236	0.1039	0.82
rs76237581	T	C	0.0166	-0.0033	0.0601	0.9563
rs76237622	A	G	0.0246	0.0494	0.0361	0.1716
rs76237950	T	G	0.0676	0.021	0.0198	0.2889
rs76238085	T	C	0.9767	-0.0224	0.0341	0.5124
rs76238349	A	G	0.9714	0.0186	0.0448	0.6782
rs76238520	T	C	0.9732	0.0431	0.0344	0.2099
rs76238691	T	C	0.085	-0.0205	0.0215	0.3388
rs76238735	A	G	0.9834	0.022	0.043	0.6095
rs76238752	A	G	0.0329	0.0347	0.0313	0.2682
rs76238793	T	C	0.9808	-0.0317	0.0502	0.5277
rs762388	T	C	0.4475	-0.0058	0.0111	0.6026
rs76239068	A	G	0.9086	-0.0189	0.0161	0.2412
rs76239145	A	G	0.0506	0.0061	0.0314	0.8457
rs76239282	A	C	0.9735	-0.0123	0.0426	0.7734
rs76239336	T	C	0.0274	0.0234	0.0329	0.4772
rs76239543	T	C	0.9738	-0.0077	0.0399	0.8465
rs76239564	A	G	0.9808	-0.0235	0.0413	0.5695
rs76239570	A	C	0.9807	0.0063	0.0398	0.8735
rs7623960	T	G	0.915	-0.0126	0.0193	0.5145
rs76239734	T	C	0.0307	0.0068	0.0306	0.8237
rs76239827	T	C	0.0157	-0.0511	0.0434	0.2387
rs76239895	T	C	0.045	-0.001	0.0249	0.9665
rs76239915	A	G	0.0806	-0.0011	0.0236	0.963
rs76240329	A	G	0.9489	0.005	0.0293	0.8653
rs76240476	T	C	0.9831	-0.1312	0.055	0.01701
rs76240791	T	C	0.9773	0.0414	0.0421	0.3254
rs76241182	A	G	0.1162	0.0109	0.0168	0.5192
rs7624178	A	C	0.9796	-0.0282	0.0657	0.6682
rs76241854	T	G	0.9271	0.0196	0.0185	0.2891
rs76241901	T	C	0.0155	-0.0397	0.0643	0.5374
rs76242392	A	G	0.0294	0.0269	0.0427	0.5295
rs7624292	T	C	0.4792	0.0034	0.0095	0.7193
rs76243008	T	G	0.9831	-0.0405	0.0507	0.4245
rs76243123	A	G	0.0371	-0.0023	0.0351	0.9478
rs76243178	A	G	0.9731	0.0041	0.0379	0.9138
rs7624325	T	C	0.0294	-0.0173	0.0399	0.6651
rs76243278	T	C	0.9862	0.0043	0.0575	0.9401
rs76243428	T	C	0.9415	-0.0101	0.0265	0.7043
rs7624368	T	C	0.9799	-0.0028	0.0391	0.9433
rs76243754	T	C	0.0167	-0.0242	0.0474	0.6095
rs76243987	T	C	0.0151	0.0494	0.0598	0.4082
rs76244251	A	G	0.0276	0.0078	0.0338	0.8172
rs76244475	A	G	0.0489	0.0019	0.0299	0.95
rs76244478	T	G	0.9827	0.0043	0.0522	0.9336
rs76244642	T	C	0.0336	-0.0089	0.0341	0.7941
rs76244684	T	C	0.0143	-0.0181	0.0512	0.723
rs7624487	T	C	0.9602	-0.094	0.0339	0.005569
rs76244874	T	G	0.0357	0.026	0.0281	0.3545
rs76245018	A	C	0.9732	-0.0686	0.0417	0.09973
rs76245092	T	C	0.0384	-0.048	0.0333	0.1489
rs7624556	A	G	0.0657	0.0195	0.0191	0.3083
rs76245582	A	G	0.9497	0.0059	0.0314	0.851
rs76245644	T	C	0.0222	0.0513	0.0459	0.2634
rs76246179	A	G	0.9744	0.0359	0.0411	0.3826
rs76246506	A	G	0.0583	-0.0097	0.0223	0.6645
rs76246611	T	C	0.0121	0.1485	0.0892	0.09591
rs7624674	T	G	0.0276	0.0111	0.0319	0.729
rs7624691	T	C	0.5603	-0.0026	0.0092	0.7758
rs76246936	A	G	0.069	-0.0378	0.0209	0.07031
rs76246940	A	G	0.0255	-0.1293	0.0467	0.005585
rs76247010	T	C	0.9691	0.0002	0.0322	0.996
rs76247085	T	C	0.9615	-0.0477	0.0319	0.1345
rs76247125	T	G	0.0173	0.0595	0.0389	0.1265
rs76247373	T	C	0.0236	0.01	0.0346	0.772
rs76247486	T	C	0.9766	-0.0032	0.0387	0.9337
rs76247648	T	C	0.0286	0.0112	0.0503	0.8233
rs76247774	A	G	0.0155	-0.0093	0.052	0.858
rs7624783	A	G	0.15	0.0109	0.0134	0.4149
rs76247925	T	C	0.9613	0.0337	0.0281	0.2299
rs76247991	A	G	0.0242	0.0863	0.0354	0.01477
rs76248124	A	G	0.9878	0.0191	0.0666	0.7749
rs76248365	T	C	0.9858	0.0238	0.0438	0.5872
rs76248438	T	C	0.9874	0.1203	0.0558	0.03115
rs76248492	A	G	0.9743	-0.0122	0.032	0.7023
rs76248727	T	C	0.07	-0.0175	0.0223	0.4329
rs7624896	A	G	0.4924	0.0002	0.0092	0.9784
rs76249196	T	C	0.0494	0.0921	0.0272	0.0007251
rs76249391	T	C	0.0174	-0.0456	0.0634	0.4722
rs76249499	T	G	0.021	-0.0528	0.0473	0.2642
rs76249575	T	C	0.0382	-0.016	0.027	0.5527
rs76249826	T	G	0.6118	-0.009	0.0184	0.6263
rs76249896	A	G	0.9621	-0.0575	0.0347	0.09723
rs76249941	A	C	0.9791	0.0808	0.0383	0.03511
rs76250114	A	G	0.9471	0.0018	0.0222	0.9353
rs76250215	A	G	0.0378	0.0193	0.0365	0.5968
rs76250302	T	C	0.0368	0.0198	0.0266	0.4568
rs76250318	A	G	0.945	-0.0017	0.0214	0.9353
rs76250424	A	C	0.9576	0.0089	0.033	0.7865
rs76250695	A	G	0.012	0.1185	0.0728	0.1035
rs76251202	A	G	0.0278	-0.0667	0.034	0.04953
rs76251345	T	G	0.9365	-0.0448	0.0221	0.04216
rs76251449	T	G	0.9824	0.0632	0.06	0.2921
rs76251578	T	C	0.0511	-0.0124	0.028	0.6571
rs76251597	T	C	0.9454	-0.0053	0.0282	0.8502
rs76251643	T	C	0.9828	0.0498	0.043	0.2465
rs76251759	T	C	0.0197	0.0278	0.0469	0.5527
rs76251841	A	G	0.0373	-0.0144	0.0364	0.6929
rs76252004	T	C	0.0426	-0.0422	0.0305	0.1659
rs76252131	T	G	0.9782	-0.0322	0.0371	0.3846
rs76252265	A	G	0.0166	0.0435	0.0399	0.275
rs7625234	T	C	0.5603	-0.0094	0.0129	0.4631
rs76252344	A	G	0.0195	0.0206	0.0477	0.6651
rs76252473	A	G	0.9865	-0.0848	0.0558	0.1289
rs76252617	T	C	0.9759	-0.0502	0.0421	0.2336
rs76252747	A	G	0.0266	0.0116	0.0488	0.8123
rs76252902	A	G	0.0625	0.014	0.0256	0.5837
rs76253012	A	G	0.0164	-0.0037	0.0446	0.9348
rs76253151	A	G	0.0285	0.0399	0.0445	0.3694
rs76253236	T	C	0.064	0.0204	0.0195	0.2959
rs76253283	A	G	0.0211	0.0152	0.0472	0.7472
rs76253536	T	C	0.9783	-0.0086	0.0471	0.855
rs76253555	T	C	0.0288	0	0.0372	0.9993
rs7625359	T	C	0.1126	0.0085	0.0155	0.584
rs76253733	A	G	0.9673	-0.057	0.0294	0.05275
rs76253883	T	C	0.9787	-0.0033	0.0394	0.9328
rs7625390	A	G	0.4966	0.0022	0.0102	0.8293
rs76254089	T	C	0.0283	0.0188	0.0349	0.5903
rs76254122	T	C	0.0452	-0.0321	0.0271	0.2355
rs76254181	A	G	0.0335	0.05	0.0357	0.1614
rs76254250	T	G	0.0252	0.0186	0.0374	0.6197
rs76254292	T	C	0.0478	-0.0118	0.0258	0.6488
rs76254305	A	G	0.9718	-0.0736	0.0598	0.2187
rs76254306	T	G	0.9836	0.0703	0.0521	0.1772
rs76254335	A	G	0.9855	0.019	0.0495	0.7005
rs76254475	T	C	0.046	-0.0051	0.0326	0.8761
rs76254810	A	C	0.0428	-0.0404	0.0295	0.1699
rs76255201	A	G	0.016	-0.0378	0.0601	0.529
rs76255342	T	G	0.9696	0.023	0.0283	0.4165
rs76255373	T	C	0.9756	0.029	0.0329	0.379
rs76255684	A	C	0.0156	-0.0683	0.0653	0.2954
rs76255788	A	G	0.0198	0.0089	0.0354	0.8024
rs76256019	A	C	0.0217	-0.0341	0.049	0.4871
rs76256093	A	G	0.0425	0.0041	0.0278	0.8821
rs76256130	A	G	0.0228	-0.0737	0.0469	0.1161
rs76256393	A	G	0.0174	-0.1168	0.067	0.08147
rs76256598	A	G	0.0161	-0.0394	0.0452	0.3835
rs76256941	A	G	0.0132	0.0117	0.0521	0.8226
rs7625697	T	C	0.4987	0.01	0.0095	0.2931
rs76257116	A	G	0.9835	-0.0143	0.0414	0.7293
rs76257240	T	C	0.9776	0.0255	0.0381	0.5028
rs76257273	A	G	0.0527	-0.0013	0.0216	0.9502
rs7625738	T	C	0.5047	-0.0103	0.0092	0.2642
rs76257614	A	G	0.9849	0.0315	0.047	0.5021
rs76257668	A	C	0.9559	-0.0188	0.0279	0.499
rs76257675	T	C	0.0251	-0.004	0.0335	0.9058
rs76258065	T	C	0.9791	0.0063	0.0361	0.8615
rs76258070	A	G	0.0641	-0.0044	0.0206	0.8323
rs76258080	A	C	0.0643	0.002	0.0242	0.9356
rs76258174	T	G	0.9651	0.0115	0.0503	0.8197
rs76258248	T	C	0.9737	-0.0264	0.0311	0.3958
rs7625853	T	G	0.3981	0.0067	0.0095	0.4832
rs76258707	A	C	0.033	-0.0183	0.04	0.6483
rs7625876	A	G	0.4909	0.0013	0.0094	0.8868
rs76258963	A	C	0.9141	0.0384	0.0235	0.103
rs76258983	T	C	0.0244	0.0084	0.048	0.8617
rs76259022	T	C	0.0142	0.1304	0.057	0.02219
rs7625911	T	C	0.4941	0.0123	0.0114	0.2837
rs76259180	T	C	0.0153	0.0804	0.0472	0.0882
rs76259265	A	G	0.0216	0.0007	0.0454	0.9879
rs76259364	A	G	0.0894	0.0126	0.0236	0.594
rs76259467	T	C	0.9123	0.0025	0.0207	0.9039
rs7625947	T	C	0.6508	0.0106	0.0096	0.2694
rs76259622	T	C	0.0289	-0.02	0.0411	0.6253
rs76260069	A	G	0.0155	-0.0145	0.0532	0.7851
rs76260192	A	G	0.979	0.0283	0.0377	0.4526
rs76260235	A	G	0.0362	-0.0224	0.0279	0.4232
rs76260378	T	C	0.0201	-0.0511	0.0484	0.2912
rs76260383	T	C	0.9756	0.0122	0.0396	0.7584
rs76260440	A	G	0.9656	-0.0154	0.0276	0.5762
rs76260728	T	C	0.9698	-0.0186	0.0297	0.5304
rs76260818	A	G	0.0275	0.0341	0.0336	0.3101
rs76261248	T	G	0.9526	-0.0097	0.0304	0.75
rs76261718	A	G	0.9843	0.0567	0.0551	0.3034
rs76261861	A	C	0.9364	-0.0026	0.0278	0.9263
rs76262033	A	G	0.0301	0.0218	0.0379	0.5655
rs76262125	A	G	0.9815	-0.0012	0.0795	0.988
rs76262213	T	C	0.0261	0.029	0.0347	0.4031
rs76262344	A	G	0.9806	-0.0507	0.0409	0.2152
rs76262388	T	C	0.0267	0.0157	0.0325	0.6285
rs76262564	A	G	0.9677	0.0159	0.0303	0.5992
rs76262618	T	C	0.9439	0.0345	0.0273	0.2065
rs76262701	A	G	0.0436	-0.0396	0.0251	0.1148
rs7626282	A	C	0.8691	0.0275	0.015	0.06652
rs76262842	T	C	0.0157	0.0224	0.0739	0.762
rs76262911	T	C	0.9768	0.0149	0.0434	0.7322
rs76262942	T	C	0.0229	0.0053	0.0376	0.8875
rs76263029	T	C	0.9736	0.0088	0.0329	0.7893
rs7626307	A	G	0.4622	0.0125	0.0094	0.1825
rs76263256	T	C	0.0125	-0.0013	0.0869	0.9879
rs76263266	A	G	0.9539	0.0175	0.0325	0.59
rs76263270	A	G	0.9503	0.0233	0.0262	0.3738
rs76263310	A	G	0.0144	0.0134	0.0442	0.762
rs76263416	T	C	0.0321	0.0148	0.03	0.6209
rs76263419	T	C	0.0729	0.0028	0.0249	0.9115
rs76263771	A	G	0.084	-0.0453	0.0175	0.009634
rs76263849	T	C	0.0165	0.0048	0.0428	0.9099
rs76264002	A	G	0.9829	-0.0469	0.0422	0.2662
rs76264326	A	G	0.9839	-0.0134	0.0431	0.756
rs76264331	A	G	0.0323	-0.0112	0.031	0.718
rs76264468	A	C	0.0248	0.017	0.0365	0.6421
rs76264615	T	C	0.9788	0.0014	0.0407	0.9735
rs76264641	A	C	0.9639	0.0197	0.0346	0.569
rs76264874	A	G	0.0291	-0.0525	0.034	0.1229
rs76264926	A	G	0.0172	-0.0266	0.066	0.6867
rs7626500	A	C	0.2361	0.0028	0.0109	0.7968
rs76265051	T	C	0.0582	0.0063	0.0205	0.7599
rs76265074	A	G	0.987	-0.0278	0.0522	0.5947
rs76265185	T	C	0.9847	-0.1391	0.0526	0.008243
rs76265449	A	G	0.0704	-0.0461	0.0254	0.06983
rs76265608	T	C	0.0147	0.0567	0.0567	0.3168
rs76265658	T	G	0.019	-0.0407	0.048	0.3972
rs7626568	T	C	0.081	0.0174	0.0225	0.4408
rs76265753	T	C	0.0281	-0.0464	0.0366	0.2046
rs76265967	T	C	0.956	0.0223	0.0272	0.4122
rs76266265	A	G	0.9629	0.008	0.033	0.8094
rs76266281	T	C	0.9587	-0.0127	0.0252	0.6147
rs76266303	A	G	0.9672	-0.0068	0.0277	0.8061
rs76266367	T	G	0.9778	0.0085	0.0425	0.8422
rs76266465	T	C	0.9763	0.0107	0.0365	0.7699
rs76266572	T	C	0.0175	-0.0445	0.0542	0.4121
rs76266654	A	G	0.0889	0.0126	0.0161	0.4345
rs76266717	A	G	0.015	0.0537	0.0501	0.2835
rs76266984	A	G	0.0547	-0.0119	0.024	0.6203
rs7626703	T	G	0.512	-0.0067	0.0092	0.4646
rs76267040	T	C	0.0324	-0.0455	0.0281	0.1047
rs76267270	T	C	0.9785	0.0193	0.0425	0.6498
rs76267325	A	G	0.0191	-0.0566	0.0505	0.263
rs7626751	T	G	0.7896	0.0046	0.0125	0.7146
rs76267641	A	G	0.0319	0.0209	0.0385	0.5867
rs762678	T	C	0.4787	-0.002	0.0104	0.8497
rs76267998	A	G	0.0253	-0.0188	0.0384	0.624
rs76268113	T	C	0.9871	-0.0445	0.0548	0.4171
rs76268200	T	C	0.9719	-0.0468	0.0367	0.2018
rs76268218	A	G	0.0261	0.0265	0.0337	0.4319
rs7626857	A	G	0.502	-0.0062	0.0093	0.5091
rs76268691	T	C	0.0243	-0.0406	0.0377	0.2813
rs76268866	A	G	0.9847	0.0328	0.0411	0.4241
rs7626895	A	G	0.8117	-0.0009	0.0171	0.9564
rs76269228	T	C	0.0862	-0.0091	0.0176	0.6065
rs7626936	A	G	0.5156	0.0059	0.0093	0.5227
rs76269572	A	G	0.0208	0.0655	0.0397	0.09832
rs76270430	A	G	0.0214	0.0365	0.0409	0.3724
rs76270511	T	C	0.9543	0.0337	0.0277	0.2228
rs76270550	A	G	0.0222	-0.0249	0.0348	0.4753
rs76270651	A	C	0.9668	0.004	0.0361	0.9109
rs76270654	A	C	0.0161	0.0048	0.0619	0.9378
rs76270705	A	G	0.0462	-0.0084	0.0266	0.7513
rs7627074	T	G	0.0207	0.0021	0.0439	0.9611
rs76270889	A	C	0.9595	0.0763	0.0334	0.02247
rs76271144	A	G	0.9841	0.0364	0.061	0.5507
rs76271158	T	C	0.0193	0.0061	0.0421	0.8844
rs7627127	T	C	0.0839	0.0044	0.0174	0.8
rs76271419	A	G	0.0263	-0.0225	0.0352	0.5218
rs76271501	A	G	0.9548	-0.039	0.0263	0.138
rs76271555	T	C	0.0273	0.0212	0.0405	0.601
rs76271636	T	C	0.06	-0.0007	0.0242	0.9773
rs762718	A	G	0.451	0.0007	0.0099	0.9401
rs76271846	A	G	0.0213	-0.0126	0.0465	0.7863
rs762719	A	G	0.9708	-0.0478	0.0436	0.2729
rs76272224	A	G	0.0642	-0.0099	0.0206	0.6325
rs76272315	A	G	0.0261	-0.0458	0.0335	0.1718
rs76272358	A	G	0.9147	-0.0391	0.0221	0.07643
rs76272506	A	C	0.9846	0.0935	0.0804	0.2445
rs76272508	A	G	0.0274	0.0286	0.043	0.5062
rs76272652	A	G	0.986	-0.0261	0.0621	0.6742
rs76272740	A	G	0.9789	0.0751	0.0582	0.1973
rs76272770	A	G	0.0365	0.019	0.0291	0.5132
rs76272827	T	G	0.0361	0.0034	0.0359	0.9249
rs76273335	A	G	0.9517	-0.0333	0.0243	0.1704
rs76273477	A	G	0.972	0.0156	0.031	0.615
rs76273484	A	G	0.982	-0.0216	0.0484	0.6556
rs76273665	A	G	0.9845	0.0364	0.0597	0.5422
rs7627378	T	C	0.0528	0.0178	0.0211	0.3983
rs76273796	A	G	0.0139	0.0127	0.0592	0.83
rs76273810	A	G	0.0261	-0.072	0.0337	0.03247
rs76273871	A	G	0.0446	-0.0049	0.024	0.8369
rs76274032	A	G	0.9558	0.0096	0.0251	0.7026
rs7627405	T	C	0.82	-0.0296	0.0141	0.03523
rs7627415	A	C	0.8455	0.0085	0.0154	0.5801
rs76274373	T	G	0.9789	0.0011	0.043	0.9791
rs76274652	A	G	0.9801	-0.0552	0.0363	0.1277
rs7627488	A	G	0.0181	-0.0309	0.054	0.5679
rs76275022	T	C	0.9544	-0.0152	0.0262	0.5626
rs76275088	A	C	0.9688	0.0647	0.0361	0.07347
rs76275105	T	G	0.036	0.023	0.0331	0.4869
rs76275235	A	G	0.0218	0.0034	0.0439	0.9386
rs7627532	T	G	0.0125	0.1398	0.0798	0.07965
rs76275400	T	C	0.9063	-0.0014	0.0215	0.9473
rs76275500	T	C	0.0284	-0.0813	0.0427	0.05723
rs76275537	T	C	0.9588	-0.0433	0.0304	0.155
rs76275630	A	G	0.9491	-0.0516	0.0275	0.0611
rs76275717	A	G	0.0477	0.0019	0.0257	0.9418
rs76275855	A	G	0.0165	-0.0366	0.0427	0.3907
rs76275890	A	C	0.0452	0.0002	0.025	0.9929
rs76275896	A	G	0.0304	0.0015	0.0368	0.9684
rs76276354	A	G	0.0203	-0.0424	0.0474	0.3706
rs76276600	T	C	0.0646	-0.0447	0.0201	0.02597
rs7627670	T	C	0.0192	0.0483	0.0447	0.2794
rs76276848	T	G	0.0329	-0.0018	0.0308	0.9522
rs76277256	T	C	0.9825	-0.078	0.0473	0.09905
rs76277328	T	C	0.0195	-0.0687	0.0403	0.08841
rs76277557	T	G	0.0529	0.0081	0.0302	0.7882
rs76278141	A	G	0.9827	-0.0496	0.0405	0.2213
rs76278174	A	G	0.0191	-0.0315	0.0405	0.4379
rs76278278	A	G	0.0708	-0.0164	0.0183	0.3695
rs76278546	T	G	0.0754	-0.0157	0.0229	0.4945
rs76278638	T	C	0.9744	0.0779	0.0339	0.02153
rs76278927	T	C	0.0556	0.0472	0.0273	0.08438
rs76278959	T	G	0.9847	-0.0075	0.0457	0.8702
rs76279290	T	C	0.9752	-0.0541	0.0393	0.168
rs76279420	T	C	0.0294	0.0028	0.0326	0.9305
rs76279538	T	C	0.014	0.059	0.0508	0.2454
rs76279590	A	G	0.0953	0.0272	0.0212	0.1998
rs7627966	A	G	0.0538	0.0378	0.0211	0.07277
rs76279973	T	G	0.977	0.0485	0.0375	0.1956
rs76280126	A	G	0.0207	-0.0431	0.0452	0.3404
rs76280304	T	C	0.0184	-0.0497	0.0514	0.3332
rs76280362	T	C	0.9638	-0.0052	0.0309	0.8654
rs76280411	A	G	0.059	0.0011	0.0218	0.9595
rs76280591	T	G	0.0352	0.0597	0.028	0.03304
rs76280594	T	C	0.0157	0.0443	0.0619	0.4745
rs76280768	A	G	0.9808	-0.0905	0.0415	0.02917
rs76280950	T	C	0.9689	-0.0579	0.0341	0.08971
rs76280953	T	C	0.0302	-0.0073	0.0386	0.8494
rs76281115	A	C	0.9413	0.015	0.0419	0.7196
rs7628125	T	G	0.9598	0.0197	0.0307	0.5218
rs76281408	T	C	0.9559	-0.0678	0.0328	0.03907
rs76281419	A	G	0.0218	-0.0088	0.0416	0.8323
rs76281458	T	C	0.9135	0.019	0.023	0.4102
rs76281467	A	G	0.9867	0.0132	0.0826	0.8734
rs76281508	A	G	0.9531	-0.0204	0.0247	0.4086
rs76281509	T	C	0.0369	-0.0039	0.0331	0.905
rs76281627	A	C	0.0461	0.0026	0.0298	0.9293
rs76282037	A	C	0.9769	0.0238	0.0445	0.5928
rs76282090	T	C	0.085	0.0146	0.0235	0.5351
rs76282240	A	G	0.939	-0.041	0.0246	0.09518
rs76282978	T	C	0.0227	0.0463	0.0459	0.3134
rs76283224	A	G	0.0349	-0.028	0.0394	0.4777
rs76283276	T	C	0.0236	0.0643	0.0451	0.1535
rs76283306	A	C	0.9799	0.0205	0.0427	0.631
rs76283493	T	C	0.0391	0.0059	0.0256	0.8187
rs76283515	A	G	0.9736	-0.0267	0.0346	0.4396
rs76283586	T	C	0.9838	-0.0371	0.0506	0.4636
rs76283588	A	G	0.9577	0.0064	0.0258	0.8051
rs76283600	A	G	0.9801	-0.0423	0.0411	0.3029
rs7628371	A	G	0.4962	-0.0011	0.0092	0.9069
rs76283744	A	G	0.9836	-0.0558	0.0536	0.2983
rs76283857	T	C	0.0522	-0.0126	0.0288	0.6613
rs76283910	T	G	0.0391	-0.0016	0.0256	0.9512
rs76283942	T	G	0.9669	0.0045	0.0401	0.9098
rs76284076	T	C	0.0166	-0.0144	0.0559	0.7969
rs76284162	A	G	0.0577	0.0132	0.0264	0.6166
rs76284275	T	C	0.9684	-0.0216	0.0336	0.5214
rs76284804	A	G	0.9851	-0.0327	0.0602	0.5873
rs76285058	T	C	0.0137	-0.1157	0.0821	0.1587
rs76285277	T	C	0.9312	0.0028	0.0241	0.9085
rs76285447	A	G	0.9771	0.0442	0.0469	0.3453
rs76285590	T	C	0.0196	0.013	0.0454	0.7748
rs76285792	A	G	0.0219	-0.0768	0.0475	0.1057
rs76285887	T	C	0.0305	-0.0401	0.039	0.3033
rs76286156	A	C	0.0128	0.1689	0.0795	0.03356
rs7628639	A	G	0.4977	0.0219	0.0092	0.01752
rs76286419	T	C	0.0483	-0.022	0.0299	0.4632
rs762868	A	G	0.0362	-0.0026	0.026	0.9207
rs76286859	A	G	0.9752	0.0168	0.033	0.6095
rs76286865	T	C	0.0669	-0.0118	0.0242	0.6249
rs76287102	T	C	0.0221	-0.0665	0.0498	0.1819
rs76287232	A	G	0.1055	-0.0018	0.0152	0.9072
rs76287450	T	C	0.0147	0.0751	0.0576	0.192
rs76287532	A	G	0.9572	-0.0009	0.0268	0.9742
rs7628760	T	G	0.7624	0.0033	0.011	0.7629
rs76288157	A	G	0.946	-0.03	0.0257	0.2429
rs76288262	T	C	0.9719	0.0203	0.0337	0.548
rs76288534	A	G	0.031	-0.0107	0.0348	0.7575
rs76288654	T	C	0.0249	0.0969	0.0407	0.01729
rs76288681	T	C	0.0182	0.0037	0.0573	0.9487
rs76288709	A	G	0.0438	0.0184	0.0255	0.4694
rs76288814	A	G	0.9671	-0.0647	0.0322	0.04477
rs76288911	T	C	0.9745	0.0064	0.0319	0.8401
rs76289025	A	G	0.0425	-0.0111	0.025	0.6558
rs76289044	A	G	0.015	0.0504	0.0492	0.3054
rs76289310	A	G	0.0192	0.0577	0.0397	0.1462
rs76289393	T	G	0.0721	-0.0046	0.0236	0.8466
rs76289462	T	C	0.0635	0.0368	0.021	0.08021
rs76289489	T	C	0.97	-0.0162	0.0414	0.6957
rs76289529	T	C	0.0372	0.0409	0.0296	0.167
rs7628964	A	C	0.5112	-0.0189	0.0093	0.04303
rs76290187	T	C	0.9832	-0.0397	0.045	0.3784
rs76290206	T	G	0.0209	0.0075	0.04	0.8511
rs76290374	A	G	0.1847	-0.0047	0.0126	0.7124
rs76290459	T	C	0.9509	-0.0579	0.0241	0.01654
rs7629048	T	C	0.5	0.0022	0.0094	0.8151
rs76290480	T	C	0.0296	-0.0451	0.032	0.158
rs7629085	T	C	0.8921	-0.0124	0.0155	0.4253
rs76290868	A	G	0.0181	0.0011	0.0401	0.9777
rs76290944	A	G	0.9205	-0.013	0.0182	0.4772
rs762910	A	G	0.5048	0.0011	0.0092	0.9041
rs76291197	A	C	0.0545	-0.0137	0.0296	0.6429
rs7629139	T	C	0.9752	-0.0238	0.0361	0.5094
rs76291419	A	G	0.0241	-0.0253	0.0373	0.4973
rs76291526	T	C	0.978	0.0755	0.0746	0.3113
rs76291596	A	G	0.0121	-0.1627	0.1	0.1037
rs7629160	T	C	0.9872	0.0775	0.0577	0.1791
rs76291790	T	C	0.929	0.0018	0.0197	0.9293
rs7629194	T	C	0.9094	0.0062	0.0175	0.7218
rs76291986	T	C	0.9568	0.0157	0.0274	0.5672
rs7629228	A	G	0.9511	-0.0082	0.0229	0.7214
rs76292317	A	G	0.0161	-0.0813	0.0539	0.1311
rs76292414	A	G	0.0407	-0.0099	0.0298	0.7396
rs76292476	A	G	0.0273	0.0665	0.0324	0.04006
rs7629250	A	C	0.9711	0.0474	0.0332	0.1533
rs76292594	T	C	0.0694	0.024	0.0192	0.2117
rs76292782	A	G	0.0482	0.0036	0.0229	0.8758
rs76292827	T	C	0.0342	0.0628	0.0569	0.2697
rs76292923	A	G	0.0277	-0.0004	0.0326	0.9896
rs76293282	T	G	0.0226	0.0022	0.0452	0.9604
rs76293511	T	G	0.9593	0.041	0.0356	0.2497
rs7629358	T	C	0.4758	-0.0227	0.0094	0.01602
rs7629366	A	G	0.5194	-0.005	0.0093	0.5924
rs76293856	A	G	0.0145	-0.0629	0.0766	0.4116
rs76294362	A	G	0.0323	0.0246	0.0283	0.3844
rs7629443	T	C	0.9738	-0.0715	0.0579	0.2173
rs7629447	T	C	0.4965	-0.0153	0.0095	0.1086
rs76294589	T	C	0.9486	0.0518	0.0242	0.03226
rs76294729	T	C	0.052	0.0061	0.0255	0.8105
rs76295081	A	G	0.018	-0.0573	0.0519	0.2695
rs7629510	T	C	0.4906	-0.0029	0.0093	0.7588
rs76295258	A	G	0.0263	0.0156	0.0413	0.7059
rs76295277	A	G	0.0279	0.0238	0.032	0.4561
rs76295322	T	C	0.0454	-0.0009	0.0312	0.9776
rs7629549	T	C	0.4899	-0.004	0.0102	0.6964
rs7629558	T	C	0.501	-0.0024	0.0096	0.8013
rs76295705	A	G	0.9834	-0.034	0.0415	0.4132
rs76295786	A	G	0.0732	0.0144	0.0219	0.5109
rs76295792	T	C	0.9645	0.0225	0.0279	0.4198
rs76295925	A	G	0.9732	0.0089	0.034	0.7935
rs76296038	A	G	0.9868	-0.0772	0.0584	0.1862
rs76296054	T	G	0.9859	-0.0084	0.0435	0.8477
rs76296553	T	C	0.0204	-0.0432	0.0475	0.3632
rs76296609	A	G	0.0492	0.0121	0.0245	0.62
rs76296745	A	G	0.0457	-0.009	0.0276	0.7435
rs76296763	T	C	0.0169	0.0544	0.0588	0.3553
rs76296880	T	C	0.9835	0.0319	0.0555	0.5647
rs76297043	T	C	0.0158	-0.0952	0.0549	0.08319
rs76297476	A	C	0.0186	-0.0277	0.0423	0.5129
rs76297659	T	C	0.0139	0.0313	0.0586	0.5931
rs762978	A	G	0.5011	-0.0146	0.0094	0.1182
rs7629791	A	G	0.4827	-0.0133	0.0094	0.1565
rs76297992	A	G	0.0369	-0.0252	0.0416	0.544
rs76298004	T	C	0.0279	-0.0021	0.0441	0.9626
rs7629801	T	C	0.0315	0.0516	0.041	0.2079
rs76298475	A	G	0.9654	-0.028	0.032	0.3822
rs76298532	T	C	0.0256	-0.0055	0.0435	0.8989
rs76298835	T	C	0.0214	0.0639	0.0516	0.2155
rs76298856	T	C	0.0302	-0.0466	0.0316	0.141
rs76299152	A	C	0.9861	0.0334	0.0487	0.4931
rs76299202	A	G	0.0607	-0.0041	0.0225	0.8563
rs7629949	A	C	0.0284	-0.0981	0.0579	0.09027
rs76299522	T	C	0.983	-0.0512	0.0452	0.2568
rs76299979	T	G	0.9744	0.0305	0.0339	0.3683
rs763	A	G	0.8611	0.0218	0.0144	0.1296
rs76300005	T	C	0.9806	0.0697	0.0635	0.2724
rs76300163	A	G	0.9785	0.0427	0.0451	0.3438
rs76300257	T	C	0.972	-0.057	0.0343	0.09605
rs7630029	T	C	0.0331	0.0197	0.027	0.465
rs76300353	T	C	0.0185	-0.0016	0.0424	0.9705
rs76300365	A	G	0.0386	-0.007	0.0254	0.7839
rs76300744	A	G	0.982	0.0322	0.0558	0.5646
rs76300799	T	C	0.9849	0.0612	0.0473	0.1955
rs7630084	T	C	0.5019	-0.0136	0.0097	0.1614
rs76300989	A	C	0.981	0.031	0.0437	0.4774
rs76301235	A	G	0.0207	-0.015	0.0576	0.7942
rs76301267	A	G	0.975	-0.031	0.0435	0.4762
rs76301341	T	G	0.9794	-0.0429	0.0412	0.2977
rs76301396	A	G	0.0544	-0.017	0.0248	0.4924
rs76301653	T	C	0.0468	0.013	0.0308	0.6718
rs76302062	T	C	0.9856	-0.0326	0.0649	0.6161
rs76302226	A	G	0.9765	-0.0246	0.0379	0.5154
rs7630239	A	C	0.485	0.0079	0.0092	0.3908
rs76302589	A	G	0.0334	-0.0059	0.0347	0.8651
rs76302626	A	G	0.9429	0.0253	0.028	0.3654
rs76302675	A	G	0.6387	0.0081	0.0156	0.6048
rs76302689	A	G	0.9791	-0.0791	0.0555	0.1535
rs7630292	A	G	0.0695	0.0059	0.0235	0.8033
rs7630320	A	G	0.4543	0.0063	0.0093	0.4958
rs76303290	A	G	0.0136	0.0362	0.0456	0.4278
rs76303364	T	C	0.0356	-0.0077	0.0371	0.8363
rs76303482	A	G	0.9081	-0.0014	0.0175	0.9375
rs76303595	T	G	0.9807	-0.031	0.0359	0.3883
rs763036	A	G	0.64	0.0005	0.01	0.9594
rs76303603	T	C	0.9768	0.0018	0.0464	0.9693
rs76303657	A	C	0.9815	0.0102	0.0407	0.8013
rs76303667	T	C	0.0251	0.0232	0.0334	0.4858
rs76303817	A	G	0.0312	-0.0058	0.0397	0.8832
rs76303907	A	G	0.0187	0.0428	0.0422	0.3111
rs763041	A	G	0.601	0.0055	0.0095	0.5609
rs7630444	T	C	0.5121	-0.0002	0.0094	0.9856
rs76304582	A	C	0.0153	0.0215	0.0645	0.7396
rs76304618	T	C	0.046	0.0416	0.0257	0.1059
rs76304687	T	C	0.0178	-0.0251	0.046	0.5844
rs76304689	A	C	0.0204	0.0187	0.0521	0.7196
rs76304802	A	C	0.0235	-0.014	0.0411	0.733
rs76305126	T	C	0.0277	-0.0095	0.0305	0.756
rs76305769	A	G	0.0206	0.0775	0.0436	0.07523
rs7630579	T	C	0.0642	-0.0126	0.0203	0.5361
rs76305913	A	G	0.0232	-0.0377	0.0436	0.3872
rs76305967	A	G	0.9826	0.0135	0.0452	0.7653
rs76306102	A	G	0.9785	0.0063	0.0455	0.8894
rs76306103	A	C	0.9497	-0.0029	0.0234	0.9022
rs76306197	T	C	0.019	0.0358	0.0481	0.4562
rs7630652	A	G	0.9471	0.0502	0.0268	0.0611
rs76306552	A	G	0.0134	-0.0151	0.0632	0.8107
rs76306648	A	G	0.0118	0.0573	0.0687	0.4044
rs76306737	T	G	0.0151	0.0334	0.0591	0.5721
rs76306858	T	C	0.0201	0.0419	0.0383	0.2749
rs7630694	T	G	0.933	-0.0243	0.0188	0.1954
rs76307081	T	C	0.0206	0.0129	0.0356	0.7158
rs76307141	A	G	0.9581	0.0114	0.0308	0.7102
rs76307189	T	G	0.0242	-0.0157	0.0439	0.7203
rs7630724	T	C	0.1105	-0.0057	0.0155	0.7112
rs76307284	A	G	0.038	0.0183	0.0421	0.6641
rs76307406	A	C	0.0703	-0.0206	0.0266	0.4399
rs76307454	A	G	0.0317	-0.0477	0.0328	0.1462
rs76307461	A	G	0.0214	-0.0427	0.0492	0.3855
rs76307479	A	G	0.0621	0.0083	0.0206	0.6877
rs76307600	T	C	0.9843	-0.0665	0.0425	0.1178
rs76307901	A	G	0.9787	-0.0069	0.0369	0.8527
rs763080	A	G	0.5173	0.0087	0.0096	0.3667
rs76308337	A	G	0.0562	0.0358	0.0223	0.109
rs76308463	T	C	0.9519	0.0102	0.0244	0.6756
rs76308553	T	C	0.1181	-0.0257	0.0217	0.2368
rs76308827	A	G	0.0218	0	0.0372	0.9991
rs76308836	A	C	0.022	0.0109	0.0399	0.7848
rs76308846	A	C	0.9537	-0.0551	0.0301	0.0676
rs76308898	T	C	0.0379	-0.0269	0.0383	0.4815
rs76308923	A	G	0.9832	-0.0469	0.0632	0.458
rs76309088	T	G	0.9861	-0.0445	0.0565	0.4306
rs76309089	A	G	0.0151	0.039	0.0528	0.4601
rs7630912	T	G	0.504	-0.0125	0.0097	0.1976
rs7630918	A	G	0.4735	0.0137	0.0094	0.1422
rs7630945	A	G	0.0119	0.0866	0.0628	0.1679
rs76309560	A	C	0.0215	0.0632	0.0391	0.1058
rs76309599	T	G	0.9785	-0.0326	0.0375	0.3855
rs76309724	A	G	0.0612	0.0055	0.0218	0.8023
rs76309834	A	G	0.9579	-0.0012	0.0338	0.9726
rs76310154	T	C	0.013	0.0668	0.0572	0.2424
rs76310247	T	C	0.0307	0.0581	0.0292	0.04659
rs7631049	T	C	0.0321	0.0255	0.0291	0.3805
rs76310545	A	G	0.0262	0.0036	0.0431	0.9327
rs76310549	T	C	0.0877	0.006	0.0174	0.7301
rs76310947	T	C	0.0259	-0.0074	0.0417	0.8587
rs7631108	T	C	0.7808	0.0059	0.0162	0.7174
rs76311412	T	C	0.0219	-0.0808	0.048	0.09221
rs76311612	T	C	0.0578	0.0699	0.0265	0.008266
rs7631176	T	C	0.9881	-0.065	0.0653	0.319
rs76312129	A	G	0.9596	0.0016	0.0254	0.9492
rs76312130	A	G	0.0172	-0.0652	0.058	0.2609
rs76313053	A	G	0.9319	-0.0207	0.02	0.3003
rs76313097	A	G	0.9861	0.0406	0.0644	0.5286
rs76313442	A	C	0.9611	-0.0101	0.0252	0.689
rs76313627	T	C	0.031	-0.0149	0.029	0.6069
rs76313661	T	G	0.027	-0.031	0.0401	0.4393
rs7631389	A	G	0.5208	0.0058	0.0091	0.5246
rs7631419	A	G	0.5268	-0.001	0.01	0.9184
rs76314205	T	C	0.9691	0.0449	0.0305	0.1406
rs76314250	T	C	0.0796	-0.0199	0.0248	0.4225
rs76314344	A	G	0.057	0.0531	0.0277	0.05514
rs76314438	T	C	0.0125	-0.0021	0.0559	0.9701
rs76314853	T	C	0.0132	0.0571	0.0652	0.3811
rs76314865	A	C	0.0201	-0.0751	0.0417	0.07188
rs76315127	T	C	0.031	-0.0617	0.0469	0.1882
rs76315145	T	C	0.0332	-0.0025	0.0293	0.9332
rs76315198	T	C	0.0196	-0.0111	0.0518	0.8298
rs76315531	T	C	0.9039	0.0263	0.0181	0.1456
rs76315653	T	C	0.0257	0.0289	0.0463	0.5322
rs7631567	A	G	0.9695	0.0027	0.0317	0.9331
rs76315771	T	C	0.0209	0.0893	0.0485	0.06568
rs76315825	T	C	0.9137	0.0139	0.0168	0.4085
rs76316008	T	C	0.9781	-0.0258	0.0422	0.5411
rs76316010	T	C	0.9302	-0.0095	0.0205	0.6413
rs76316134	A	G	0.0175	-0.0917	0.0555	0.09873
rs76316317	A	G	0.0443	0.0211	0.0272	0.4377
rs76316329	A	G	0.0306	0.0242	0.0342	0.4796
rs76316882	T	G	0.0301	-0.0265	0.0339	0.434
rs76316943	A	G	0.0214	0.0018	0.0354	0.9587
rs76317041	A	G	0.9839	-0.0563	0.0538	0.2949
rs76317046	A	G	0.0919	-0.0209	0.0173	0.2269
rs76317475	T	C	0.0282	-0.0005	0.0297	0.9857
rs76317509	T	C	0.9756	0.0012	0.0436	0.9778
rs76317567	T	C	0.9374	-0.0202	0.022	0.3598
rs76317596	A	G	0.0138	0.0138	0.0458	0.7636
rs7631760	T	G	0.5101	0.001	0.0091	0.9119
rs76317640	T	C	0.0218	0.0552	0.0452	0.2218
rs76318002	T	C	0.0651	0.0047	0.0254	0.8538
rs76318022	T	C	0.9843	-0.0279	0.0541	0.6054
rs76318107	A	G	0.0777	0.0131	0.0197	0.5071
rs76318262	A	G	0.9833	0.0434	0.0592	0.4635
rs76318412	T	C	0.0364	0.0194	0.0278	0.4858
rs76318498	T	G	0.0158	0.0128	0.0442	0.7724
rs76319241	A	G	0.0699	0.0207	0.0187	0.2675
rs76319388	A	C	0.023	-0.0431	0.0485	0.3737
rs76319500	A	G	0.9814	-0.0537	0.0497	0.2803
rs76319593	A	G	0.0848	-0.0081	0.021	0.6991
rs76319974	T	G	0.9818	0.0402	0.0417	0.3348
rs76319990	A	G	0.0152	-0.002	0.0549	0.9715
rs76320264	T	C	0.0254	-0.0192	0.0338	0.5705
rs76320352	T	C	0.9837	-0.0244	0.0716	0.7336
rs76320593	T	C	0.9783	-0.0041	0.0431	0.925
rs76320666	T	C	0.9755	-0.0149	0.0347	0.6674
rs7632070	A	G	0.4775	-0.0031	0.0095	0.7436
rs76321081	A	G	0.022	0.012	0.0382	0.7535
rs76321204	A	C	0.9751	-0.0233	0.0372	0.5318
rs76321387	T	C	0.0373	0.0313	0.0255	0.221
rs76321404	A	C	0.9758	-0.0668	0.0465	0.1509
rs76321416	T	C	0.9285	0.0234	0.0256	0.3613
rs76321547	T	G	0.9765	-0.0488	0.0356	0.1714
rs763216	T	C	0.4826	0.0006	0.01	0.9521
rs7632172	A	G	0.0884	0.0082	0.0212	0.6985
rs76321888	A	G	0.0376	-0.0447	0.0355	0.208
rs76322016	T	C	0.9804	-0.0128	0.0499	0.7983
rs7632203	A	C	0.9173	0.0311	0.0173	0.07262
rs76322283	A	G	0.0979	0.0063	0.0252	0.8019
rs76322461	T	C	0.0426	0.0045	0.0296	0.8786
rs76322559	T	C	0.9799	0.0279	0.0404	0.4908
rs76322817	A	C	0.0232	0.0335	0.0412	0.4157
rs76323061	A	G	0.97	-0.0531	0.0379	0.1605
rs7632318	A	G	0.5091	0.0027	0.0093	0.7727
rs76323405	T	G	0.0391	0.0186	0.0269	0.4883
rs7632348	T	G	0.0608	0.0078	0.044	0.8597
rs76323495	A	G	0.0408	0.0794	0.03	0.008126
rs76323738	T	C	0.0201	0.0179	0.0514	0.728
rs76324293	A	G	0.0121	0.0632	0.0648	0.3295
rs76324407	A	G	0.9499	-0.0149	0.023	0.5186
rs76324744	A	G	0.9633	-0.0018	0.0372	0.9621
rs76325161	T	C	0.9788	0.0427	0.0357	0.2321
rs7632519	A	C	0.3281	0.0065	0.011	0.5553
rs76325256	A	C	0.0262	0.0502	0.0464	0.2791
rs76325337	T	C	0.0195	0.0798	0.0383	0.03698
rs76325389	A	G	0.9819	0.008	0.053	0.8797
rs76325960	A	G	0.0352	0.0545	0.039	0.1623
rs76326440	A	C	0.0231	-0.0254	0.0466	0.5857
rs76326460	T	G	0.028	0.0037	0.039	0.925
rs7632665	T	C	0.9754	0.0222	0.0335	0.5085
rs76326658	A	G	0.0222	0.002	0.0411	0.9604
rs7632675	A	G	0.1608	0.0024	0.0128	0.8504
rs76326926	T	C	0.0177	-0.0373	0.0495	0.4505
rs76326993	A	G	0.9604	-0.0185	0.0269	0.4925
rs76327128	A	C	0.0389	0.0625	0.0367	0.08856
rs76327183	T	C	0.0169	0.0166	0.0771	0.8292
rs76327213	T	C	0.9859	0.0109	0.0513	0.8318
rs76327348	A	G	0.0264	-0.0343	0.0348	0.324
rs76327415	T	G	0.0337	0.0447	0.031	0.1493
rs76327494	A	G	0.0278	0.0051	0.0406	0.8999
rs76327924	A	G	0.041	-0.0998	0.0329	0.002445
rs7632834	T	C	0.5139	-0.0153	0.0092	0.09559
rs7632868	T	G	0.5222	0.006	0.0099	0.5444
rs76328818	A	G	0.9638	-0.0296	0.0335	0.3769
rs76328823	T	C	0.9783	-0.005	0.0402	0.9002
rs76328915	A	G	0.0219	-0.0203	0.044	0.645
rs76329315	T	G	0.0558	-0.0056	0.0211	0.7916
rs76329387	A	C	0.9737	-0.0289	0.0363	0.4253
rs76329429	A	G	0.0115	-0.0049	0.0823	0.9529
rs76329797	T	G	0.0147	-0.0562	0.0719	0.4344
rs76329849	A	G	0.0127	0.0358	0.0653	0.5839
rs76329976	A	G	0.0257	-0.0344	0.0419	0.4113
rs76330239	A	G	0.0248	-0.0134	0.0342	0.6946
rs76330350	T	C	0.073	0.0293	0.0231	0.2039
rs76330623	A	G	0.9663	-0.0164	0.0352	0.6412
rs76330918	T	C	0.0185	-0.0491	0.0513	0.338
rs76330949	T	C	0.0667	0.0141	0.0216	0.5127
rs7633100	A	G	0.5535	-0.0067	0.0099	0.4957
rs76331186	T	C	0.035	0.0726	0.0278	0.00897
rs76331220	A	G	0.0383	0.0313	0.0261	0.2297
rs76331237	A	G	0.9845	-0.037	0.0462	0.4236
rs7633128	A	G	0.4927	0.0166	0.0096	0.08316
rs76331400	A	G	0.9725	-0.0378	0.0381	0.3218
rs76331627	T	C	0.0228	0.027	0.0375	0.4716
rs76331696	A	G	0.0395	-0.0089	0.0361	0.8056
rs76331704	A	G	0.1004	0.0044	0.0197	0.8237
rs76331818	T	C	0.0316	-0.0109	0.0328	0.7392
rs76331864	T	G	0.016	-0.0715	0.0468	0.1267
rs76332028	A	G	0.0253	0.0063	0.0418	0.8809
rs76332090	A	G	0.9802	0.1512	0.0665	0.02302
rs76332116	T	C	0.0257	0.0187	0.0337	0.5776
rs76332192	A	G	0.0148	0.0539	0.0596	0.3665
rs76332196	T	C	0.9579	-0.0061	0.0293	0.8354
rs76332249	T	G	0.9774	-0.0171	0.0376	0.6491
rs76332274	T	C	0.9605	0.0037	0.0264	0.889
rs76332388	T	C	0.9814	-0.0234	0.0447	0.6003
rs76332482	T	C	0.9822	0.0021	0.0488	0.965
rs76332515	T	C	0.0166	-0.052	0.0797	0.5142
rs76332675	A	G	0.1055	0.0093	0.0161	0.5628
rs76332730	A	C	0.9549	0.0053	0.0259	0.8368
rs76332820	T	G	0.0485	0.0143	0.0305	0.6389
rs76332980	A	G	0.0123	0.0059	0.0678	0.9301
rs76333139	A	G	0.0303	0.0294	0.0384	0.4431
rs76333316	A	G	0.9562	0.029	0.0249	0.2432
rs76333369	T	C	0.0239	0.0176	0.0464	0.7045
rs76333491	A	G	0.9447	-0.0014	0.0333	0.9673
rs76333599	A	G	0.0692	-0.0026	0.0204	0.9001
rs76333724	A	C	0.6818	0.0112	0.0125	0.37
rs76333733	T	C	0.0237	0.0731	0.0484	0.1313
rs76333758	T	C	0.0602	0.042	0.0266	0.1146
rs76333760	A	G	0.0426	0.0107	0.0346	0.7572
rs76333773	T	G	0.0256	-0.0207	0.0341	0.5443
rs7633392	A	G	0.5176	0.0026	0.0093	0.7827
rs76333970	A	C	0.0182	0.0145	0.0499	0.772
rs76334200	A	G	0.9833	-0.0693	0.0563	0.218
rs76334434	T	C	0.0149	-0.0464	0.0466	0.3191
rs76334542	T	C	0.9876	0.0067	0.0556	0.9043
rs76334586	T	C	0.918	0.0379	0.0187	0.04251
rs7633491	A	G	0.7489	-0.0037	0.0233	0.8727
rs76334956	T	G	0.0331	0.0355	0.0311	0.2543
rs76335073	T	C	0.0132	0.0464	0.0528	0.3803
rs76335162	A	G	0.0689	0.0037	0.0205	0.8552
rs76335745	A	G	0.9561	0.0003	0.0279	0.9917
rs76335766	A	G	0.9646	0.0752	0.0447	0.09238
rs76335819	T	C	0.0603	-0.0097	0.0248	0.6961
rs76335910	A	G	0.9418	0.009	0.0226	0.6899
rs76336065	T	C	0.0623	-0.0019	0.023	0.9347
rs7633660	T	C	0.5036	0.01	0.0093	0.2834
rs76336609	A	G	0.9812	0.0434	0.0476	0.3622
rs76336643	T	C	0.0201	0.0362	0.0423	0.3922
rs76336796	A	G	0.0273	-0.0155	0.0429	0.7178
rs76336847	A	G	0.0605	0.0384	0.024	0.1099
rs76337011	A	G	0.97	0.0114	0.0348	0.7439
rs76337160	A	G	0.9639	-0.0288	0.03	0.338
rs7633735	A	G	0.5196	-0.0079	0.0093	0.3948
rs76337573	A	G	0.9689	-0.0025	0.0358	0.9453
rs76337746	T	C	0.9809	0.0186	0.0395	0.6381
rs7633777	T	C	0.961	0.0216	0.0317	0.4958
rs76338277	T	C	0.0239	-0.0369	0.0347	0.2877
rs76338300	T	C	0.0273	-0.0421	0.0368	0.2525
rs76338350	T	G	0.0593	-0.0266	0.023	0.2467
rs76338751	A	G	0.0285	0.0109	0.0413	0.7929
rs76338858	A	G	0.0301	0.0213	0.0375	0.5703
rs76338860	A	G	0.97	-0.004	0.0368	0.9143
rs76338906	A	C	0.9615	-0.0638	0.0251	0.01095
rs76338961	T	G	0.9787	-0.0185	0.0471	0.6953
rs76338975	A	G	0.0919	-0.0103	0.0183	0.5733
rs76339048	T	C	0.0346	0.021	0.0297	0.4788
rs7633905	A	G	0.5538	0.0096	0.0102	0.3446
rs76339249	T	C	0.8297	0.0077	0.0147	0.6005
rs76339474	A	G	0.0266	0.0176	0.0312	0.5721
rs76339598	A	G	0.0162	0.0575	0.0449	0.2006
rs76339709	T	C	0.9736	0.0257	0.0307	0.4023
rs76339840	A	G	0.9755	0.026	0.0336	0.4388
rs76340060	A	C	0.0152	-0.023	0.0483	0.6336
rs76340109	A	G	0.0289	0.0012	0.0371	0.9749
rs76340139	A	G	0.9722	0.0135	0.0308	0.6599
rs7634018	A	C	0.5443	0.0093	0.0095	0.324
rs76340184	T	C	0.0472	0.0105	0.0271	0.697
rs7634047	T	C	0.4893	-0.005	0.0092	0.5867
rs76340759	T	G	0.9852	-0.063	0.0573	0.2709
rs76340990	A	G	0.0224	0.0048	0.0332	0.8861
rs76341044	A	G	0.9711	0.0094	0.0325	0.7734
rs76341433	A	G	0.9352	0.0268	0.02	0.1803
rs76341461	A	G	0.0396	0.0246	0.0355	0.4893
rs76341492	A	G	0.0287	0.0614	0.041	0.1348
rs76341560	A	G	0.0366	0.0246	0.0364	0.4979
rs7634170	A	G	0.6068	-0.0235	0.0122	0.05326
rs7634190	A	G	0.9844	0.058	0.0754	0.442
rs76341939	T	C	0.0547	-0.0059	0.0227	0.7946
rs76342065	T	C	0.9877	0.034	0.0629	0.5887
rs7634224	T	C	0.0242	-0.0061	0.04	0.8788
rs76342253	A	C	0.0133	-0.0717	0.0595	0.2282
rs76342743	T	C	0.9795	0.0376	0.0468	0.4214
rs7634326	A	G	0.9693	-0.0145	0.0306	0.6352
rs76343292	A	G	0.0432	0.0334	0.0301	0.2663
rs76343293	A	G	0.0463	0.0184	0.0273	0.4989
rs76343689	T	C	0.9767	0.0507	0.0488	0.2991
rs76343850	A	G	0.9763	-0.0014	0.0364	0.9688
rs76344056	A	G	0.0246	-0.065	0.0426	0.1274
rs76344099	T	G	0.033	-0.0248	0.0293	0.3978
rs7634411	T	C	0.5027	0.0051	0.0094	0.5858
rs76344121	A	C	0.0457	-0.0281	0.0315	0.3725
rs76344320	A	G	0.9819	-0.1099	0.0714	0.124
rs76344333	A	G	0.9798	-0.0988	0.0469	0.03517
rs76344770	T	C	0.039	0.042	0.0347	0.2256
rs7634506	A	G	0.0353	0.0293	0.0268	0.2741
rs76345072	T	C	0.9765	0.0715	0.0449	0.1116
rs7634508	A	G	0.4926	-0.0085	0.0106	0.4217
rs76345674	A	C	0.9782	0.0029	0.0571	0.9589
rs76345752	T	C	0.9827	-0.0352	0.0479	0.4617
rs76345802	A	G	0.0236	-0.0735	0.0364	0.04359
rs76345939	A	C	0.0343	-0.0062	0.0417	0.8818
rs76345983	A	G	0.0381	0.0178	0.0323	0.5813
rs7634606	A	G	0.5209	-0.0127	0.0097	0.1891
rs76346069	T	C	0.0187	-0.0635	0.0411	0.1227
rs76346459	T	C	0.9683	-0.0419	0.028	0.1343
rs76346579	T	C	0.9357	0.0263	0.0258	0.3078
rs76346703	T	C	0.0176	0.0529	0.0885	0.5504
rs76346828	A	G	0.0509	0.0156	0.021	0.4569
rs76347071	A	G	0.0264	-0.1156	0.0476	0.01516
rs76347270	T	C	0.9608	0.0046	0.0282	0.8706
rs76347354	A	G	0.0317	0.0334	0.0309	0.28
rs76347410	A	G	0.0244	-0.0202	0.0345	0.5591
rs76347430	A	G	0.9803	0.037	0.0398	0.3527
rs763475	T	C	0.9039	0.0276	0.0164	0.09207
rs76347593	T	C	0.0391	-0.0137	0.0366	0.7077
rs76347757	A	G	0.9786	0.0247	0.0434	0.5701
rs76347861	T	C	0.987	-0.0821	0.0585	0.1601
rs76348532	T	C	0.9596	-0.0139	0.0299	0.6418
rs76348635	A	G	0.9055	-0.0238	0.0163	0.1435
rs76348681	T	C	0.0321	0.0148	0.0365	0.6851
rs7634878	A	G	0.4809	0.0091	0.0091	0.3204
rs7634887	A	C	0.829	0.0172	0.0134	0.1992
rs7634891	T	C	0.4474	-0.0128	0.0093	0.1674
rs7634895	T	C	0.6919	-0.0092	0.01	0.3591
rs76349013	A	G	0.0372	-0.0215	0.0313	0.4916
rs76349287	T	G	0.8971	0.0004	0.0222	0.9864
rs763493	A	G	0.5101	0.0008	0.0094	0.9317
rs76349578	A	G	0.0491	-0.0061	0.0289	0.8326
rs76349630	T	C	0.034	-0.0154	0.0329	0.6396
rs76349752	T	C	0.9779	-0.0895	0.0447	0.04537
rs76349788	A	C	0.9674	0.0134	0.0406	0.7414
rs763499	A	G	0.0177	-0.0125	0.0414	0.7618
rs7635003	A	G	0.4787	-0.0103	0.0093	0.2666
rs76350558	T	C	0.9851	-0.0787	0.0579	0.1741
rs76350648	T	C	0.9416	-0.0034	0.0268	0.9005
rs76350661	T	G	0.0324	0.0629	0.0343	0.06693
rs76350693	T	C	0.025	-0.0046	0.0438	0.9157
rs76350703	T	C	0.9839	-0.011	0.045	0.8068
rs76350714	A	C	0.9719	-0.037	0.0337	0.2711
rs76351294	A	G	0.0189	0.0139	0.0485	0.7746
rs7635131	T	C	0.5087	0.0042	0.0093	0.6524
rs76351374	A	G	0.0335	0.0042	0.0351	0.9043
rs76351453	A	G	0.0297	0.0375	0.0318	0.2377
rs76351684	T	G	0.9465	-0.0118	0.034	0.7293
rs76351785	A	C	0.9886	-0.0016	0.0625	0.98
rs76351931	T	C	0.0277	0.0193	0.0382	0.6135
rs76351940	T	G	0.9308	0.0166	0.0191	0.3847
rs76352010	T	C	0.9637	-0.0357	0.0306	0.2423
rs76352142	T	C	0.9719	-0.1177	0.0555	0.03383
rs76352258	A	G	0.0176	-0.0397	0.0517	0.4423
rs76352302	A	G	0.0428	-0.0285	0.0306	0.3514
rs76352571	A	G	0.9836	-0.2085	0.0533	9.23e-05
rs76352645	A	C	0.9846	-0.0608	0.0441	0.1677
rs7635268	A	G	0.495	0.0075	0.0091	0.4103
rs7635276	A	G	0.4777	-0.0051	0.0098	0.6002
rs76352925	A	G	0.0252	-0.0523	0.0603	0.3859
rs76353014	A	G	0.9626	0.0347	0.0262	0.1857
rs76353036	A	G	0.9338	0.0054	0.019	0.7744
rs76353151	A	G	0.9476	-0.0394	0.0265	0.137
rs76353187	A	G	0.0685	-0.0031	0.0204	0.8786
rs76353495	A	G	0.0151	0.1002	0.0422	0.0174
rs7635371	T	G	0.0982	-0.008	0.0204	0.6961
rs7635391	T	C	0.4942	-0.0039	0.0094	0.6756
rs7635395	A	G	0.5022	-0.0101	0.0093	0.2756
rs76353968	A	G	0.9434	-0.0249	0.0237	0.2928
rs76354174	A	G	0.0216	-0.0032	0.0434	0.9404
rs76354303	T	C	0.0142	-0.0489	0.0552	0.375
rs76354390	T	C	0.9861	-0.0353	0.0554	0.5243
rs7635455	T	C	0.4889	-0.0069	0.0097	0.4779
rs76354708	A	C	0.0168	-0.1217	0.079	0.1232
rs76354758	T	C	0.9719	0.0224	0.0356	0.5284
rs76354785	A	G	0.972	0	0.0371	0.9996
rs76355164	A	C	0.0181	-0.0344	0.052	0.5087
rs7635521	A	G	0.2375	0.0047	0.0106	0.6549
rs76355372	T	C	0.9822	-0.0634	0.0383	0.09798
rs76355810	T	G	0.9532	-0.0397	0.031	0.2009
rs76355833	A	C	0.9855	0.0072	0.0734	0.9222
rs76355970	T	C	0.9748	-0.0369	0.0354	0.2968
rs76356040	A	G	0.0249	-0.0036	0.0435	0.9345
rs76356079	T	C	0.9878	0.0491	0.0775	0.5262
rs76356086	A	G	0.9706	0.0294	0.0314	0.3493
rs76356172	A	G	0.9614	-0.0365	0.0291	0.2101
rs76356203	T	G	0.974	-0.024	0.0342	0.4825
rs76356231	A	C	0.9061	0.0286	0.0175	0.1019
rs7635641	T	G	0.5328	-0.0134	0.0114	0.2401
rs76356518	A	G	0.9814	-0.0207	0.0461	0.6536
rs76356712	A	G	0.0279	-0.0244	0.0391	0.5335
rs76357099	A	G	0.0203	0.0005	0.0511	0.9915
rs7635734	A	G	0.017	-0.0205	0.0528	0.6984
rs76357533	T	C	0.9837	-0.0177	0.0471	0.7079
rs76357536	A	G	0.9825	-0.0578	0.0426	0.1751
rs76357757	T	C	0.0162	0.006	0.0526	0.9092
rs76358179	T	C	0.0255	0.0088	0.034	0.7957
rs76358313	A	G	0.0142	0.0037	0.05	0.9403
rs76358320	T	C	0.0725	0.006	0.0245	0.8053
rs7635839	A	G	0.0154	-0.0478	0.0436	0.2728
rs76358596	A	G	0.0184	-0.0144	0.0456	0.7521
rs76358737	A	G	0.0325	0.0123	0.0289	0.6709
rs76359123	T	C	0.0143	0.0272	0.0595	0.6477
rs76359162	T	C	0.0574	-0.002	0.0206	0.9228
rs76359377	A	C	0.0414	0.0087	0.0246	0.7227
rs76359432	A	G	0.9816	0.0033	0.0468	0.944
rs76359509	T	G	0.0338	0.0328	0.033	0.3214
rs76359530	A	G	0.9274	-0.0015	0.0203	0.9401
rs763598	A	G	0.3626	0.0119	0.01	0.2334
rs76359842	A	C	0.9651	-0.0378	0.0334	0.2568
rs76359846	T	C	0.9653	0.05	0.0297	0.0921
rs76360097	T	C	0.9179	-0.0077	0.017	0.6519
rs76360104	A	G	0.0141	-0.0187	0.0517	0.7181
rs76360394	T	C	0.9756	0.0405	0.0452	0.37
rs76360475	A	G	0.1	-0.0053	0.0175	0.7624
rs76360570	T	C	0.9878	-0.0224	0.0744	0.7636
rs76360687	A	G	0.9731	0.0383	0.0396	0.3335
rs76361020	T	C	0.9752	-0.0391	0.0472	0.4077
rs76361034	A	G	0.9798	-0.0887	0.0506	0.07961
rs76361035	T	G	0.0218	0.0001	0.0446	0.9979
rs7636132	T	C	0.1005	0.0025	0.0166	0.8807
rs76361796	T	C	0.0448	-0.0311	0.0275	0.2573
rs76361962	A	G	0.9859	0.0925	0.0689	0.1793
rs76362026	A	C	0.9589	0.0229	0.0263	0.3824
rs76362113	A	G	0.9536	0.0111	0.0296	0.708
rs76362353	T	C	0.0632	0.0253	0.0215	0.2386
rs76362394	A	G	0.0287	-0.0094	0.0405	0.8158
rs76362592	A	G	0.0551	-0.0189	0.024	0.4318
rs7636260	T	C	0.4717	0.002	0.0102	0.8423
rs76362635	A	G	0.0334	0.0153	0.0283	0.5876
rs7636269	T	C	0.4969	-0.0122	0.0092	0.188
rs76363184	A	G	0.0384	0.0062	0.0315	0.8443
rs76363336	T	C	0.0446	0.0233	0.03	0.4373
rs76363562	T	C	0.0139	0.0578	0.0611	0.3443
rs76363822	A	G	0.0133	-0.1043	0.0573	0.0685
rs76364018	T	C	0.0165	0.0139	0.0508	0.7844
rs76364029	T	C	0.0336	0.0022	0.0315	0.9444
rs76364259	A	G	0.0262	-0.0629	0.0429	0.1423
rs76364694	A	G	0.026	0.0202	0.0367	0.5815
rs76364839	A	G	0.9857	0.0338	0.0602	0.5741
rs76364878	T	C	0.0144	0.104	0.0655	0.1125
rs76365189	A	G	0.0191	-0.0051	0.061	0.933
rs7636525	T	C	0.4952	-0.0035	0.0093	0.705
rs76365303	A	G	0.0215	-0.0616	0.0571	0.2808
rs76365559	A	G	0.0189	0.0679	0.0365	0.06268
rs76365696	A	G	0.9758	0.0219	0.0367	0.5508
rs76365719	T	C	0.9597	-0.013	0.0314	0.6793
rs76365844	T	C	0.9697	-0.0051	0.0353	0.8851
rs76365892	A	G	0.8925	-0.0196	0.015	0.1928
rs76366245	T	C	0.9605	0.0478	0.0337	0.156
rs76366535	A	G	0.0255	-0.0211	0.0388	0.5867
rs76366883	A	G	0.962	0.0103	0.0348	0.7684
rs7636699	A	G	0.8117	-0.0231	0.0139	0.09779
rs76367202	A	G	0.9832	-0.0157	0.041	0.7013
rs76367217	T	G	0.9613	-0.0249	0.0262	0.3409
rs76367218	A	G	0.9792	0.0235	0.0373	0.5294
rs76367363	T	C	0.9549	-0.0113	0.0251	0.6539
rs76367364	T	C	0.9785	-0.0381	0.0435	0.381
rs76367405	A	G	0.9658	-0.0249	0.0303	0.4107
rs76367575	A	C	0.9766	-0.0085	0.045	0.8506
rs76367652	A	G	0.033	0.0054	0.0294	0.855
rs76367740	T	C	0.0422	0.0028	0.0322	0.9299
rs76367762	T	C	0.0148	0.02	0.0538	0.7101
rs76367935	T	C	0.0176	-0.0208	0.0503	0.6794
rs76368245	T	C	0.9649	0.0207	0.0316	0.5116
rs76368418	A	G	0.0336	-0.0271	0.0321	0.397
rs76368419	A	G	0.9052	0.0247	0.0224	0.2708
rs76368460	A	G	0.027	-0.0187	0.0383	0.6252
rs76368563	A	G	0.9874	-0.064	0.0539	0.235
rs7636880	A	G	0.0185	0.0142	0.0391	0.7176
rs76368842	A	G	0.0613	-0.0101	0.0234	0.6656
rs76368925	T	G	0.9791	-0.0057	0.0394	0.8849
rs76369189	A	G	0.0363	-0.033	0.0331	0.318
rs76369609	T	C	0.0376	0.0025	0.0364	0.9458
rs76369618	T	C	0.9624	0.0259	0.0386	0.5022
rs76369789	A	G	0.0174	-0.0334	0.0457	0.464
rs76369935	T	C	0.0245	0.0229	0.0375	0.5408
rs76370055	T	C	0.0369	-0.0343	0.033	0.2985
rs76370079	T	C	0.0186	-0.0791	0.058	0.1726
rs76370184	T	C	0.9853	-0.009	0.0496	0.8563
rs76370521	T	C	0.9854	-0.0889	0.0689	0.1964
rs76370876	T	C	0.0211	-0.0496	0.0496	0.3171
rs76371024	T	C	0.9149	0.0133	0.0222	0.5481
rs76371083	T	C	0.984	-0.0038	0.045	0.9332
rs76371094	A	G	0.0268	0.0007	0.0333	0.9826
rs76371192	A	G	0.1009	-0.0118	0.0158	0.4566
rs76371308	T	G	0.067	-0.0321	0.0246	0.1909
rs76371320	A	G	0.9644	-0.0373	0.0334	0.2644
rs76371324	A	G	0.0378	0.0014	0.0323	0.9661
rs76371676	A	G	0.0455	0.0028	0.0254	0.9129
rs76371919	A	G	0.9708	-0.039	0.0309	0.2067
rs76372052	A	G	0.9778	-0.0038	0.0472	0.9362
rs76372068	A	G	0.0135	-0.0299	0.0613	0.6266
rs76372141	T	C	0.0221	-0.0138	0.04	0.7297
rs76372374	T	C	0.0248	-0.0142	0.0326	0.6623
rs76372437	T	C	0.0372	-0.0333	0.0331	0.3146
rs7637247	A	G	0.086	0.0026	0.0183	0.8884
rs7637281	T	C	0.9448	0.0017	0.0213	0.9372
rs76372887	T	C	0.0348	0.001	0.0324	0.9756
rs76373034	T	C	0.9526	0.005	0.0245	0.8376
rs76373424	A	G	0.0129	0.0155	0.0563	0.783
rs76373438	T	C	0.0245	0.0535	0.0438	0.2215
rs76373463	A	G	0.0384	-0.0055	0.0258	0.8323
rs76373705	T	C	0.035	0.0194	0.0302	0.5207
rs76373791	T	C	0.9456	-0.0279	0.0279	0.3187
rs76374089	T	C	0.0156	0.0226	0.0563	0.6885
rs76374361	A	G	0.0152	-0.0307	0.0416	0.4597
rs7637440	A	C	0.9659	0.0373	0.0466	0.4233
rs76374945	T	C	0.0247	0.03	0.0457	0.5105
rs76375052	T	C	0.0376	-0.0264	0.0282	0.3484
rs7637508	T	C	0.082	0.0028	0.0176	0.8739
rs76375166	T	G	0.0198	-0.0566	0.0501	0.2586
rs76375443	T	C	0.0377	0.0296	0.0254	0.2453
rs76375498	T	C	0.053	0.03	0.0261	0.2489
rs76375876	T	C	0.0388	-0.0017	0.0356	0.9612
rs76375990	T	C	0.9719	0.0604	0.0311	0.05188
rs76376196	A	C	0.038	-0.0256	0.0304	0.3987
rs76376628	A	G	0.0343	-0.0243	0.037	0.5114
rs76376645	A	G	0.0259	-0.0197	0.0461	0.6702
rs76376702	A	G	0.9718	-0.0588	0.0411	0.1524
rs76376703	T	C	0.0267	0.0103	0.0333	0.7563
rs76376779	T	C	0.9776	0.0149	0.0341	0.6621
rs76377074	A	G	0.988	-0.0265	0.0767	0.7296
rs76377108	T	G	0.0541	-0.0302	0.0216	0.1614
rs76377130	T	C	0.0928	-0.0016	0.0182	0.9283
rs76377903	A	G	0.0178	-0.0835	0.0537	0.12
rs76378006	A	C	0.9745	-0.0026	0.0409	0.9503
rs76378213	A	G	0.0132	0.003	0.0675	0.9641
rs76378258	A	G	0.0367	0.0453	0.0266	0.08912
rs76378298	T	C	0.0484	0.0134	0.0277	0.6269
rs76378397	T	C	0.0418	0.014	0.0331	0.6714
rs76378400	A	C	0.034	-0.0311	0.0265	0.2396
rs76378417	A	G	0.0611	0.0072	0.0216	0.7397
rs76378499	A	G	0.9531	0.0135	0.0228	0.554
rs76378516	A	G	0.9866	-0.0347	0.0625	0.5791
rs7637857	A	G	0.2082	0.0062	0.0135	0.6482
rs76378628	A	G	0.9641	-0.007	0.0308	0.82
rs76378698	A	G	0.0367	0.0309	0.0344	0.3689
rs76378702	T	C	0.9769	0.0347	0.0375	0.3549
rs76378814	A	C	0.9341	-0.0076	0.0245	0.7577
rs76378876	T	C	0.9612	0.0329	0.026	0.2061
rs76378991	A	G	0.9399	0.0324	0.0227	0.1536
rs76379399	T	C	0.0196	0.0183	0.0533	0.7307
rs76379455	T	C	0.9676	0.0495	0.0331	0.135
rs76379499	T	G	0.0206	0.0066	0.0393	0.8667
rs76379749	T	C	0.9762	-0.0455	0.0373	0.2221
rs7637975	A	G	0.433	0.0193	0.0094	0.03924
rs76379866	A	G	0.9512	-0.0116	0.0329	0.7239
rs76379965	A	C	0.9802	0.0801	0.0442	0.06983
rs76379995	T	G	0.9594	-0.0123	0.0278	0.6573
rs76380295	A	C	0.1187	-0.0097	0.0167	0.5619
rs76380335	A	G	0.9723	-0.0762	0.0317	0.01609
rs76380652	A	G	0.9626	-0.0113	0.028	0.6848
rs76381049	A	G	0.0753	-0.0126	0.0218	0.5625
rs76381069	A	G	0.98	0.0346	0.0398	0.3837
rs76381231	T	G	0.0277	0.0229	0.03	0.444
rs76381238	A	G	0.0684	0.0187	0.0216	0.3856
rs76381822	A	G	0.0156	0.0338	0.0461	0.4629
rs76382189	A	G	0.0312	0.0623	0.0285	0.02855
rs76382213	A	G	0.9821	-0.0613	0.0438	0.1618
rs76382291	T	G	0.9378	-0.0027	0.021	0.8979
rs76382362	T	C	0.0273	0.0331	0.0385	0.3901
rs76382446	T	C	0.0559	-0.0144	0.0268	0.591
rs76382713	A	G	0.0239	0.0311	0.0318	0.3282
rs7638279	T	C	0.5831	0.004	0.0103	0.6995
rs76382984	T	G	0.0155	-0.0215	0.0431	0.6177
rs76383280	T	C	0.0649	0.0195	0.0251	0.4368
rs7638342	T	C	0.9321	0.0284	0.0199	0.1537
rs76383430	A	G	0.0275	0.0074	0.0302	0.8063
rs76383438	A	G	0.0506	0.031	0.0262	0.236
rs76383720	A	G	0.0276	0.0324	0.0308	0.2929
rs76383740	A	G	0.9714	0.0147	0.0378	0.6982
rs76384263	T	C	0.032	-0.0043	0.0311	0.8893
rs76384324	A	G	0.0186	0.0177	0.0379	0.6399
rs7638436	A	G	0.0247	0.011	0.0334	0.7415
rs76384362	T	C	0.0169	-0.0487	0.0568	0.3904
rs76384451	T	C	0.0313	-0.0544	0.0375	0.1465
rs76384633	T	C	0.942	-0.0256	0.0271	0.3447
rs76384688	A	G	0.022	0.0012	0.0436	0.9784
rs7638474	A	C	0.09	-0.0239	0.0206	0.247
rs76384941	T	G	0.0275	-0.0022	0.0318	0.9437
rs76384978	A	G	0.9795	0.0271	0.0608	0.6561
rs76385022	T	G	0.0545	0.043	0.0298	0.1491
rs76385361	T	C	0.9782	-0.0176	0.0352	0.6168
rs76385467	A	G	0.0569	-0.0127	0.0289	0.6604
rs76385511	T	C	0.9263	-0.0097	0.0248	0.6956
rs76385522	T	C	0.0231	0.0618	0.0343	0.07209
rs76385681	T	C	0.0375	0.0656	0.0352	0.06201
rs7638569	T	G	0.0886	0.0018	0.0166	0.9145
rs76385904	T	C	0.9882	-0.0198	0.0628	0.7523
rs76386065	A	G	0.9699	-0.013	0.0327	0.6899
rs76386236	A	C	0.9326	-0.0002	0.0266	0.9948
rs76386346	A	G	0.9805	0.0954	0.0493	0.05311
rs76386391	T	C	0.9843	0.0632	0.0476	0.1837
rs76386773	A	G	0.0761	-0.0046	0.0194	0.814
rs7638716	A	G	0.9535	-0.0051	0.0228	0.8227
rs76387204	A	G	0.9857	0.0295	0.047	0.5306
rs76387869	A	G	0.9623	0.0309	0.0332	0.3521
rs7638796	A	G	0.6884	0.0209	0.0103	0.04236
rs76388103	A	G	0.9824	0.0268	0.0466	0.5648
rs76388311	A	C	0.9575	0.0154	0.035	0.66
rs76388469	A	G	0.0505	-0.0312	0.0245	0.2043
rs76388599	T	C	0.0348	-0.046	0.0339	0.1751
rs76388753	A	G	0.0378	0.0148	0.0275	0.591
rs76388946	T	C	0.9869	0.0374	0.0652	0.5662
rs7638910	A	C	0.5024	-0.004	0.0092	0.6593
rs76389152	A	G	0.0136	0.0696	0.0529	0.1883
rs76389233	A	C	0.9719	-0.0115	0.0356	0.747
rs76389261	T	C	0.9837	-0.0521	0.0517	0.3135
rs76389394	A	G	0.946	-0.0268	0.0224	0.2314
rs76389645	A	G	0.019	0.0162	0.0432	0.7088
rs76390256	A	G	0.0163	0.0015	0.0417	0.9706
rs76390325	A	G	0.0181	0.0757	0.0442	0.08693
rs76390375	A	G	0.9543	0.0006	0.0263	0.9824
rs7639065	A	G	0.5216	0.0007	0.0093	0.9429
rs76390775	A	G	0.0148	-0.0188	0.0426	0.6584
rs76390798	T	C	0.98	-0.0902	0.0448	0.04415
rs76390887	A	G	0.0468	-0.0059	0.0301	0.8448
rs76390929	A	C	0.0524	0.0433	0.0239	0.06995
rs76390976	T	C	0.9732	-0.0176	0.0351	0.6155
rs76391385	A	G	0.9749	0.0123	0.034	0.7181
rs7639145	A	G	0.4894	0.0057	0.0091	0.5311
rs76391508	T	C	0.025	0.0421	0.0406	0.3
rs76391545	T	C	0.881	0.0271	0.0159	0.08813
rs76391551	A	C	0.9853	0.0151	0.0464	0.7451
rs76391807	A	G	0.0497	-0.0185	0.0314	0.5563
rs76392114	A	C	0.9793	-0.0634	0.0362	0.08002
rs76392121	T	C	0.0128	-0.02	0.0594	0.7367
rs76392298	A	G	0.0317	0.0208	0.035	0.5521
rs76392363	A	G	0.9817	0.0253	0.0468	0.5894
rs76392636	A	G	0.9695	-0.0098	0.0305	0.7477
rs76392654	T	C	0.939	0.0465	0.0286	0.1039
rs76393031	A	C	0.0456	0.0115	0.0362	0.7507
rs76393065	A	G	0.9609	-0.0012	0.0258	0.9625
rs76393092	A	G	0.0454	-0.0153	0.0313	0.626
rs76393260	A	G	0.067	-0.0348	0.0252	0.1675
rs76393267	T	C	0.9455	0.0085	0.0291	0.771
rs76393429	T	C	0.0235	-0.0046	0.0371	0.9013
rs76393613	T	C	0.9534	-0.0049	0.0301	0.8708
rs76393635	T	C	0.0173	0.0949	0.0526	0.07125
rs76393914	T	C	0.0138	-0.0134	0.05	0.7889
rs76393974	A	G	0.9811	-0.0327	0.0384	0.394
rs76394257	T	C	0.976	-0.1154	0.0641	0.07153
rs76394573	T	C	0.9842	0.0128	0.0497	0.7963
rs76395324	T	C	0.9815	0.0103	0.0394	0.793
rs76395494	T	G	0.0333	0.0279	0.0495	0.5736
rs76395689	A	G	0.0271	0.0239	0.0335	0.4757
rs76395764	T	C	0.0296	-0.0707	0.0405	0.08074
rs76395855	T	G	0.9868	0.17	0.089	0.05626
rs76395872	T	C	0.9233	-0.0334	0.0174	0.05587
rs76395935	A	G	0.0243	0.0206	0.0383	0.5903
rs76395936	A	G	0.0383	-0.0504	0.0438	0.2497
rs76396000	T	C	0.0279	0.029	0.0315	0.357
rs76396525	A	G	0.0687	-0.0288	0.0268	0.2832
rs76396699	T	C	0.0235	0.0036	0.0338	0.9146
rs76396877	T	C	0.0169	0.0481	0.0591	0.4158
rs76396910	T	C	0.0255	0.0049	0.0464	0.9166
rs76397674	T	C	0.0226	-0.0833	0.0491	0.08969
rs76397828	A	G	0.9776	-0.018	0.0449	0.6885
rs76398287	A	G	0.9851	-0.0193	0.058	0.7395
rs76398292	A	G	0.0547	0.0709	0.0242	0.003344
rs76398325	A	C	0.0271	0.0977	0.0418	0.0194
rs76398405	T	C	0.0192	0.0161	0.0465	0.7284
rs7639856	A	G	0.0768	-0.0415	0.0189	0.02766
rs76398592	A	G	0.0751	0.0146	0.0228	0.5214
rs76398617	T	C	0.9772	-0.003	0.0347	0.932
rs76398737	T	C	0.0398	0.0096	0.0312	0.7595
rs76398914	A	G	0.9261	-0.0484	0.0229	0.0347
rs76399106	T	C	0.0709	0.0111	0.019	0.5592
rs76399229	A	G	0.06	-0.0031	0.0202	0.879
rs76399296	A	G	0.0222	0.0879	0.0468	0.06042
rs76399441	A	G	0.96	-0.0135	0.0265	0.6101
rs76399807	T	G	0.0205	-0.0117	0.0633	0.8533
rs76399821	A	G	0.9682	0.0287	0.0371	0.4393
rs7640012	T	C	0.5057	-0.0014	0.0104	0.8928
rs76400165	T	C	0.0171	0.002	0.0426	0.9627
rs76400271	A	G	0.9645	0.0172	0.0337	0.6107
rs76400495	A	G	0.0193	0.0324	0.0453	0.4755
rs76400503	A	G	0.9525	-0.0408	0.0331	0.2174
rs76400698	A	G	0.1407	0.0152	0.0136	0.2643
rs76400747	T	C	0.0651	-0.0067	0.0195	0.7302
rs76401012	A	G	0.9844	-0.019	0.0768	0.8044
rs76401139	A	G	0.0337	0.026	0.0353	0.4619
rs76401276	A	C	0.061	-0.0533	0.0293	0.06922
rs76401853	T	C	0.9704	-0.0261	0.041	0.525
rs7640187	T	G	0.0305	-0.0356	0.0296	0.2289
rs76401875	T	C	0.041	0.0238	0.0305	0.4357
rs76401970	T	C	0.0383	-0.0044	0.0277	0.8733
rs76402072	A	G	0.0252	0.057	0.042	0.1753
rs76402153	T	C	0.0353	-0.0373	0.0368	0.3106
rs76402476	A	G	0.9492	0.0215	0.0228	0.3449
rs76402483	T	C	0.0317	0.0145	0.031	0.6413
rs7640267	T	G	0.9571	-0.0207	0.0314	0.5093
rs76402711	A	G	0.0246	0.0167	0.0439	0.7035
rs76402915	T	C	0.0175	0.0532	0.0518	0.304
rs76403051	T	C	0.9877	0.0358	0.0506	0.479
rs76403319	A	G	0.0312	0.012	0.0376	0.75
rs76403383	T	C	0.028	-0.0717	0.0309	0.02032
rs76403387	A	G	0.9352	0.0229	0.0196	0.241
rs76403470	T	G	0.9657	0.0367	0.0295	0.2138
rs76403533	T	C	0.0247	-0.0442	0.0361	0.22
rs76403692	A	G	0.055	-0.0155	0.0239	0.5153
rs76403782	T	C	0.0392	0.003	0.0363	0.9335
rs76403863	T	C	0.0703	-0.0185	0.019	0.3295
rs76404131	T	C	0.0151	-0.017	0.0517	0.7419
rs76404165	T	G	0.9098	-0.006	0.016	0.7077
rs76404269	A	G	0.9715	-0.0651	0.037	0.07886
rs7640429	A	G	0.4396	-0.0085	0.0103	0.4056
rs76404715	T	C	0.0381	0.0385	0.0319	0.2284
rs76405189	A	G	0.9764	0.0522	0.0476	0.2719
rs76405190	A	G	0.0408	-0.0158	0.0284	0.5772
rs76405224	T	C	0.0691	0.004	0.0266	0.879
rs76405593	A	G	0.0167	0.0944	0.0488	0.05311
rs76405722	T	C	0.9741	-0.0178	0.0395	0.6518
rs76406025	A	G	0.9588	0.029	0.027	0.2831
rs76406104	T	C	0.9833	-0.0676	0.058	0.2439
rs76406535	A	G	0.9747	-0.0144	0.0321	0.6546
rs76406596	A	G	0.0212	0.0103	0.0456	0.8215
rs76407070	A	G	0.946	0.0196	0.0277	0.4792
rs76407256	T	C	0.9746	-0.0332	0.0396	0.4009
rs76407557	A	G	0.9865	-0.0917	0.0487	0.05967
rs76407881	A	G	0.9691	0.0332	0.0371	0.3715
rs76407985	T	C	0.076	-0.0094	0.0212	0.6568
rs76408242	A	G	0.0337	0.0013	0.0303	0.9656
rs76408418	T	G	0.9423	0.0031	0.0258	0.9057
rs76408432	T	G	0.0141	0.1178	0.0558	0.03488
rs76408466	T	C	0.0348	-0.0796	0.039	0.04138
rs76408676	T	C	0.0388	0.0148	0.0369	0.6893
rs76408694	T	C	0.0372	-0.025	0.0416	0.547
rs76408760	A	G	0.9822	0.0097	0.0503	0.847
rs76409099	A	G	0.0198	-0.0623	0.0472	0.1862
rs76409503	A	C	0.0191	0.0338	0.0468	0.4699
rs76409725	A	G	0.9549	-0.005	0.03	0.8668
rs76409772	T	G	0.9807	-0.0573	0.053	0.2794
rs76409882	T	C	0.9544	-0.018	0.0257	0.4849
rs764099	T	G	0.956	-0.0041	0.0252	0.8713
rs76410166	T	C	0.9711	0.0717	0.0398	0.07155
rs76410259	A	G	0.0378	-0.0378	0.0288	0.1887
rs76410287	A	G	0.9461	-0.037	0.0275	0.1782
rs76410348	T	C	0.0236	-0.0222	0.0487	0.6477
rs76410460	T	G	0.0716	-0.0247	0.0273	0.3639
rs76410752	A	G	0.0314	0.0107	0.0345	0.7554
rs76410825	A	C	0.9846	-0.0116	0.0445	0.7951
rs7641083	T	C	0.8463	-0.0159	0.0132	0.2296
rs76411059	T	C	0.9676	0.003	0.0295	0.9193
rs76411268	T	G	0.9736	-0.0578	0.0351	0.09948
rs76411300	T	C	0.9772	0.0147	0.0451	0.7451
rs76411651	T	C	0.9635	0.035	0.0357	0.3262
rs76411834	T	C	0.0167	0.0563	0.0545	0.302
rs76411845	T	C	0.0606	-0.0349	0.0218	0.1096
rs76411853	T	C	0.9536	0.0006	0.0245	0.9805
rs76411869	A	G	0.0174	0.133	0.0536	0.01309
rs76411916	T	C	0.0322	-0.0023	0.0386	0.9517
rs76411929	A	C	0.9354	0.0346	0.0205	0.09088
rs76412988	T	C	0.0368	0.0293	0.0284	0.3017
rs7641336	A	C	0.9607	-0.0205	0.028	0.4638
rs76413958	A	G	0.9774	-0.072	0.0371	0.05248
rs76413977	T	C	0.0208	0.0055	0.0401	0.8905
rs76414015	T	C	0.9775	-0.005	0.0364	0.8905
rs76414228	A	G	0.0229	-0.0059	0.0465	0.8983
rs7641429	T	C	0.515	-0.0152	0.0095	0.1079
rs76414545	T	C	0.0222	-0.017	0.0349	0.6264
rs76414569	A	C	0.9769	-0.0623	0.0423	0.1411
rs76414714	T	C	0.9759	-0.0117	0.0341	0.7312
rs76414728	A	C	0.9835	-0.0077	0.0671	0.9081
rs76414746	A	G	0.8877	0.053	0.0193	0.005922
rs7641488	T	C	0.4944	-0.0159	0.0092	0.08468
rs76414938	T	C	0.9866	0.0307	0.0536	0.5676
rs76415060	T	C	0.9667	-0.0457	0.0272	0.09353
rs76415103	A	C	0.971	0.054	0.0369	0.143
rs76415144	A	G	0.9879	0.023	0.0832	0.7819
rs76415695	A	G	0.0238	-0.0878	0.0412	0.03322
rs76415850	T	G	0.0146	0.0532	0.0618	0.3897
rs7641601	T	C	0.969	-0.0066	0.0328	0.8403
rs76416019	A	G	0.0469	-0.055	0.0239	0.02114
rs76416032	T	C	0.0271	-0.0003	0.034	0.9935
rs76416052	T	C	0.9499	0.04	0.0248	0.1067
rs7641611	A	C	0.4924	-0.0035	0.0085	0.6787
rs76416468	T	C	0.9753	-0.0603	0.0456	0.1862
rs76416578	A	G	0.9525	-0.0025	0.0251	0.9194
rs76416840	A	G	0.0236	0.0387	0.0349	0.2673
rs76416892	A	G	0.0769	0.0222	0.0185	0.2285
rs76417226	T	C	0.0455	-0.0032	0.023	0.888
rs76417276	T	C	0.0211	0.008	0.0427	0.852
rs7641734	T	C	0.9789	-0.0284	0.0451	0.5284
rs76417355	A	G	0.0467	0.0587	0.0393	0.1349
rs76417397	T	C	0.0476	0.0316	0.0296	0.2852
rs76417535	T	C	0.035	0.0067	0.0339	0.8424
rs764176	A	G	0.9695	0.0196	0.0351	0.5761
rs76417646	T	C	0.0466	0.0331	0.0308	0.2831
rs76417861	A	G	0.033	-0.0311	0.0344	0.3659
rs76417868	T	C	0.9369	-0.0141	0.0206	0.492
rs76418129	A	G	0.0173	0.0576	0.0499	0.248
rs76418220	A	G	0.0313	0.0416	0.0365	0.2535
rs76418332	A	G	0.1686	0.0099	0.0126	0.4357
rs76418359	A	G	0.0574	0.0042	0.0209	0.8399
rs76418428	A	G	0.9465	-0.0176	0.0255	0.491
rs76418598	T	C	0.0221	0.0504	0.05	0.313
rs76418725	T	C	0.8983	0.0098	0.018	0.5867
rs76418742	T	C	0.0494	0.0423	0.0281	0.1332
rs76419118	A	G	0.9306	0.0135	0.0194	0.4866
rs76419297	T	C	0.0171	0.0347	0.0631	0.582
rs76419842	T	C	0.9527	-0.0106	0.0248	0.6703
rs76419861	A	G	0.0459	-0.012	0.0275	0.6629
rs76419913	T	C	0.9838	-0.0434	0.0531	0.4137
rs76419938	T	C	0.0141	0.0274	0.0811	0.7352
rs76420158	T	C	0.0418	0.0006	0.0291	0.9823
rs76420195	A	G	0.0157	0.0531	0.0504	0.2919
rs7642023	T	C	0.9428	-0.0373	0.0203	0.06624
rs76420255	A	G	0.9638	-0.0009	0.0517	0.9856
rs76420341	A	G	0.9834	0.032	0.0434	0.4617
rs76420440	A	C	0.0168	-0.033	0.0471	0.4838
rs76420546	A	G	0.9701	0.0042	0.036	0.9082
rs76420570	A	G	0.0527	-0.0012	0.0246	0.961
rs76420646	T	C	0.9719	-0.0805	0.0292	0.005794
rs76420759	T	C	0.9836	-0.0366	0.0467	0.4336
rs76421005	T	C	0.0215	0.0728	0.0428	0.08896
rs7642105	T	C	0.5556	0.0009	0.0106	0.9288
rs7642181	T	C	0.9753	0.0103	0.0445	0.817
rs76421827	T	C	0.0337	-0.0221	0.0372	0.5524
rs76422111	T	C	0.9845	0.155	0.0701	0.0271
rs764222	T	G	0.4837	-0.0163	0.0094	0.08466
rs76422431	T	C	0.9683	-0.0484	0.0578	0.4023
rs7642244	A	C	0.9843	0.094	0.0541	0.08242
rs76422466	T	C	0.019	-0.0557	0.0706	0.4301
rs76422509	A	G	0.9808	-0.0797	0.0535	0.1361
rs76422614	T	C	0.0438	0.0268	0.0323	0.4068
rs76422724	A	G	0.0145	0.0035	0.064	0.9558
rs76422866	T	G	0.0251	-0.0485	0.0393	0.2166
rs76423093	T	C	0.0278	0.0836	0.0408	0.04041
rs76423243	A	G	0.9546	0.0128	0.0307	0.6768
rs76423289	T	G	0.9677	-0.0146	0.0501	0.7704
rs7642336	T	G	0.4899	0.0023	0.0132	0.861
rs76423636	A	G	0.0391	-0.001	0.0282	0.9726
rs76423677	A	G	0.9426	-0.0267	0.0292	0.3619
rs76423969	A	G	0.9615	0.0252	0.0267	0.3452
rs76424073	T	G	0.0247	-0.0335	0.0345	0.3325
rs76424216	T	G	0.0652	0.0089	0.0247	0.7198
rs76424289	T	C	0.9452	-0.0876	0.0281	0.001801
rs76424349	T	C	0.9871	-0.1501	0.0692	0.03001
rs76425216	A	G	0.0611	-0.0022	0.0237	0.9247
rs76425236	T	C	0.0177	-0.0183	0.0386	0.6355
rs76425404	A	C	0.0599	-0.0237	0.0229	0.3004
rs76425538	A	G	0.973	0.0436	0.0353	0.2167
rs76425549	A	G	0.9851	0.0664	0.0464	0.1528
rs76425907	T	C	0.9431	-0.0223	0.0222	0.3149
rs76425908	A	G	0.9814	-0.0551	0.0517	0.2865
rs76426062	A	G	0.0223	-0.0294	0.0438	0.5022
rs76426368	A	C	0.0229	-0.0051	0.0429	0.9046
rs7642640	T	G	0.0321	-0.0206	0.042	0.6228
rs76426435	A	G	0.9811	0.0075	0.0432	0.8626
rs7642654	T	C	0.4641	-0.0123	0.0097	0.2038
rs76426553	A	G	0.0153	-0.0384	0.063	0.5421
rs76426580	A	G	0.971	-0.0379	0.0355	0.2861
rs76426958	A	G	0.951	0.0046	0.0301	0.8784
rs76427034	A	G	0.9375	-0.0189	0.0249	0.448
rs76427126	A	G	0.0318	0.0364	0.0406	0.3705
rs76427173	A	G	0.9877	-0.0491	0.0666	0.4603
rs76427347	T	C	0.0185	0.0591	0.0508	0.2444
rs76427858	A	C	0.0765	-0.0199	0.0177	0.2618
rs76428129	A	G	0.9857	-0.1491	0.0662	0.02427
rs76428198	T	C	0.067	-0.0099	0.0231	0.6679
rs76428361	T	C	0.0993	-0.0346	0.0201	0.08527
rs76428545	A	G	0.0957	0.0038	0.0226	0.8646
rs76428665	A	G	0.0613	0.0091	0.0223	0.6833
rs76429449	A	G	0.9865	-0.0239	0.0478	0.6166
rs76429605	T	C	0.0613	-0.0246	0.0244	0.3131
rs76429618	T	C	0.0195	0.0617	0.0411	0.1331
rs76429636	T	C	0.0291	0.0492	0.0346	0.155
rs76429729	A	G	0.0285	-0.0016	0.0303	0.9586
rs76429735	A	C	0.9641	0.0212	0.0306	0.4888
rs76429811	T	C	0.0351	-0.0079	0.0342	0.8169
rs76429855	T	C	0.0201	0.0042	0.0389	0.9134
rs7642986	T	C	0.5258	-0.0089	0.0091	0.3283
rs7643005	T	C	0.9824	0.0668	0.0393	0.08917
rs76430123	T	C	0.9869	-0.002	0.0507	0.9689
rs76430210	T	C	0.9824	-0.0279	0.054	0.6055
rs76430322	T	C	0.9773	0.0063	0.0431	0.8833
rs76430609	A	G	0.9789	0.025	0.0407	0.5389
rs7643074	A	G	0.4946	-0.0059	0.0093	0.5309
rs76430768	T	C	0.9774	-0.0633	0.0404	0.1175
rs76430795	T	C	0.9385	-0.0084	0.0247	0.7327
rs76430847	T	C	0.0379	0.0071	0.0257	0.7833
rs76430854	A	G	0.0375	0.0477	0.0369	0.1962
rs76430921	A	C	0.9749	0.0984	0.0428	0.02161
rs76430933	A	G	0.0223	0.0205	0.0375	0.5842
rs76431346	A	G	0.0322	-0.041	0.0557	0.4615
rs7643142	T	C	0.1341	0.0123	0.0135	0.3614
rs76431435	A	C	0.022	0.0686	0.0369	0.0629
rs76431694	T	C	0.0134	-0.0558	0.0791	0.4802
rs76431931	A	G	0.0181	-0.0675	0.0418	0.1059
rs76432086	A	G	0.9733	-0.0366	0.0406	0.367
rs76432243	T	C	0.9808	-0.0054	0.0514	0.916
rs76432334	A	G	0.0237	-0.0868	0.0425	0.04115
rs76432434	T	C	0.9799	0.0468	0.0508	0.3578
rs76432692	A	G	0.9541	-0.0269	0.0239	0.26
rs76433027	T	C	0.0137	-0.0708	0.0659	0.2827
rs76433089	T	C	0.9583	-0.0005	0.0301	0.9879
rs76433159	T	C	0.9827	0.028	0.0488	0.5662
rs76433272	T	C	0.0176	0.0598	0.0737	0.4174
rs76433324	A	G	0.0322	0.0299	0.0313	0.3388
rs76433445	A	G	0.0209	-0.0126	0.0381	0.7411
rs76433480	T	C	0.8556	0.0162	0.0153	0.289
rs76433608	A	G	0.9778	0.0236	0.0346	0.4945
rs76433796	A	G	0.023	-0.0122	0.043	0.7764
rs7643437	T	C	0.537	-0.0019	0.01	0.8516
rs76434408	T	C	0.0314	0.0278	0.0287	0.3328
rs7643457	A	G	0.0806	0.0406	0.0175	0.02007
rs76434833	T	C	0.9782	-0.0112	0.0366	0.7599
rs76434884	A	G	0.052	0.0269	0.0246	0.2746
rs76434963	T	C	0.0402	-0.0081	0.0255	0.7502
rs76435153	A	C	0.0223	-0.0026	0.0583	0.9643
rs76435174	A	G	0.945	-0.0039	0.027	0.8855
rs76435246	T	C	0.0138	0.081	0.046	0.07783
rs76435258	T	C	0.9856	-0.052	0.0802	0.517
rs76435471	T	C	0.9588	0.0875	0.0359	0.01484
rs76435592	A	G	0.0355	0.0263	0.0352	0.4541
rs76435593	T	C	0.025	-0.0503	0.0437	0.2501
rs76435617	A	G	0.0168	0.0377	0.0506	0.4561
rs76435867	T	C	0.0365	-0.0209	0.0326	0.5221
rs76435896	A	C	0.0372	-0.0253	0.0264	0.3369
rs76436686	T	C	0.0397	0.0028	0.026	0.9137
rs7643674	T	G	0.9658	0.0309	0.0306	0.3134
rs76436753	A	G	0.9824	-0.0118	0.0482	0.8072
rs76437304	A	G	0.9719	0.0614	0.0326	0.05966
rs76437428	A	G	0.012	-0.1854	0.0791	0.0191
rs76437548	T	C	0.0238	-0.0372	0.0398	0.3496
rs76437632	A	G	0.0384	0.0041	0.0337	0.9031
rs76438240	A	C	0.0314	0.0818	0.0499	0.1013
rs76438329	A	C	0.9799	0.0013	0.0395	0.9733
rs76438376	T	C	0.0862	0.0151	0.0177	0.3917
rs76438630	T	C	0.0249	-0.0412	0.0339	0.2243
rs76438819	A	C	0.0218	0.1392	0.0488	0.004359
rs76438944	A	G	0.9638	-0.0635	0.0302	0.03581
rs76438982	T	C	0.0975	-0.0023	0.0193	0.9044
rs76439121	A	G	0.981	-0.0557	0.0455	0.2211
rs76439269	T	C	0.9445	-0.0028	0.0209	0.8934
rs76439278	A	G	0.0232	0.0259	0.0434	0.5515
rs76439307	A	C	0.0638	-0.0104	0.0207	0.6156
rs76439347	T	C	0.9549	-0.046	0.0269	0.08685
rs76439627	T	C	0.0537	-0.0439	0.0247	0.07477
rs76439827	T	C	0.9856	0.0315	0.0632	0.6181
rs76439922	A	G	0.0186	-0.0395	0.04	0.3232
rs76439988	A	G	0.0243	-0.0548	0.0344	0.1119
rs76440402	T	C	0.0198	-0.0633	0.0439	0.1494
rs76440436	T	G	0.0592	-0.0112	0.0226	0.6196
rs76440741	T	C	0.9868	-0.008	0.0577	0.8891
rs76440746	A	G	0.049	0.0302	0.0314	0.3353
rs76440800	A	C	0.0678	0.0175	0.0207	0.3978
rs76440811	T	G	0.9611	0.0208	0.0316	0.5112
rs76441085	T	G	0.9487	0.0379	0.0239	0.1125
rs76441119	T	C	0.9771	0.0044	0.0347	0.8986
rs76441167	T	G	0.9811	-0.007	0.0362	0.8474
rs76441478	A	G	0.9564	0.0402	0.0275	0.1439
rs76441541	A	G	0.0141	0.08	0.0508	0.1152
rs76441564	T	C	0.0603	0.013	0.0267	0.6268
rs76441787	A	G	0.9693	-0.0191	0.0286	0.5035
rs76441854	A	G	0.0171	0.0503	0.0655	0.4426
rs76441909	T	C	0.0251	-0.0308	0.0314	0.3271
rs76441998	T	C	0.0272	-0.0541	0.04	0.1759
rs76442019	T	G	0.0126	-0.003	0.0518	0.9539
rs76442067	A	G	0.9857	0.061	0.0532	0.252
rs764424	A	G	0.4895	-0.0147	0.0092	0.112
rs76442418	A	G	0.9797	-0.0091	0.0459	0.8421
rs76442439	T	C	0.9607	-0.0178	0.0323	0.5815
rs76442722	A	C	0.9777	0.0066	0.0357	0.8522
rs76442794	A	G	0.9719	-0.0032	0.0417	0.9393
rs76442816	A	C	0.0129	-0.0105	0.0534	0.8442
rs76442954	T	C	0.9556	-0.0156	0.0339	0.6458
rs76443120	T	C	0.0367	-0.0154	0.0353	0.6627
rs7644332	A	G	0.0467	0.0285	0.0221	0.1978
rs76443354	T	C	0.8967	0.0163	0.0173	0.3462
rs76443465	A	G	0.98	-0.0435	0.0441	0.3236
rs7644355	T	C	0.0236	0.0748	0.0496	0.1319
rs76443599	A	G	0.9804	-0.0229	0.0436	0.5997
rs76443621	T	C	0.0592	0.035	0.0221	0.1131
rs76443686	T	C	0.0197	-0.0453	0.0428	0.2898
rs76443905	A	C	0.0713	-0.0135	0.0186	0.4685
rs76443987	A	G	0.9746	-0.042	0.0436	0.3363
rs76443998	T	G	0.0241	0.0572	0.0427	0.1807
rs76444031	A	G	0.9833	-0.0454	0.065	0.4845
rs76444143	A	G	0.0532	-0.01	0.0244	0.681
rs76444167	A	G	0.981	0.0238	0.0522	0.6481
rs76444292	A	G	0.9811	-0.0449	0.0583	0.4404
rs7644444	A	G	0.0299	0.0825	0.0372	0.02662
rs76444468	T	C	0.0179	-0.0039	0.0611	0.9485
rs76444865	T	G	0.0136	0.1186	0.0637	0.06249
rs7644488	A	G	0.1424	-0.0135	0.0157	0.3897
rs7644494	T	C	0.5042	-0.006	0.0093	0.5164
rs76444944	A	G	0.0195	-0.0368	0.0508	0.4679
rs76445244	A	G	0.0239	0.0062	0.0479	0.8975
rs76445391	T	C	0.9749	0.0166	0.0357	0.6416
rs76445613	A	C	0.9246	0.0201	0.0199	0.3112
rs76445847	A	G	0.0244	-0.0009	0.0422	0.9822
rs76446049	A	G	0.0173	0.044	0.0477	0.356
rs76446165	T	C	0.9698	-0.0013	0.0363	0.9723
rs7644629	T	G	0.0168	-0.0242	0.0558	0.6651
rs76446423	A	C	0.0258	-0.0116	0.043	0.787
rs76446919	A	G	0.9825	-0.129	0.0437	0.003153
rs76447136	A	G	0.064	-0.0062	0.0205	0.764
rs76447154	T	C	0.9824	0.0406	0.0521	0.4362
rs7644727	A	C	0.6398	-0.0034	0.0096	0.7261
rs76447460	T	G	0.046	0.0097	0.0229	0.6712
rs76447526	T	C	0.9241	-0.0247	0.0241	0.3044
rs7644756	A	C	0.7731	0.0178	0.015	0.2371
rs76447880	A	G	0.9659	-0.0149	0.0343	0.6639
rs76447967	A	C	0.0279	-0.0096	0.0382	0.8022
rs76448449	T	C	0.0544	0.0137	0.0326	0.6739
rs76448634	A	G	0.0531	0.0489	0.0282	0.0826
rs76448655	A	G	0.9817	-0.0005	0.042	0.9902
rs76448677	A	C	0.015	0.0427	0.073	0.5587
rs76448696	A	G	0.9813	-0.0245	0.0509	0.631
rs76448740	T	C	0.9154	-0.0234	0.0182	0.1998
rs76448830	A	G	0.9548	0.0034	0.0226	0.8815
rs76448873	T	C	0.9826	0.062	0.0585	0.2889
rs76448925	T	C	0.0198	0.023	0.0361	0.5232
rs76448954	A	G	0.0202	-0.0912	0.0499	0.06788
rs76449066	T	C	0.0739	-0.02	0.0232	0.3882
rs76449446	A	G	0.9639	0.021	0.034	0.5362
rs76449510	T	C	0.0155	-0.0446	0.0599	0.457
rs76449632	T	C	0.0174	-0.0718	0.0473	0.1294
rs7644971	A	C	0.988	0.0772	0.0635	0.2244
rs7644984	T	C	0.9811	0.0906	0.0435	0.03734
rs76449968	A	G	0.9779	0.0292	0.0387	0.4503
rs764501	T	C	0.5197	0.0013	0.0094	0.8884
rs76450408	T	G	0.0548	0.0115	0.023	0.6183
rs76450704	T	C	0.9598	-0.0202	0.0266	0.4473
rs76450783	T	C	0.9815	-0.0435	0.0623	0.485
rs76450823	T	G	0.0122	-0.0142	0.0597	0.8121
rs76450929	A	C	0.0539	0.0244	0.0235	0.3002
rs76451169	T	C	0.0813	0.0152	0.019	0.424
rs76451390	T	C	0.9468	-0.0298	0.0215	0.1661
rs76451506	T	C	0.0242	0.1185	0.0403	0.003272
rs76451871	T	C	0.9763	-0.0083	0.04	0.8363
rs7645207	A	G	0.5421	-0.0069	0.0134	0.6063
rs76452216	A	G	0.0305	0.0101	0.0376	0.7885
rs7645232	A	G	0.1174	0.0156	0.0146	0.2863
rs76452420	A	C	0.962	0.044	0.0306	0.1513
rs7645286	A	G	0.9248	-0.0111	0.0181	0.5395
rs76452985	A	G	0.0161	-0.0445	0.0501	0.3745
rs7645311	A	G	0.5548	-0.0001	0.0095	0.9957
rs76453282	A	G	0.9689	-0.0004	0.0281	0.9877
rs76453321	A	G	0.8918	-0.0149	0.0208	0.4746
rs76453366	T	C	0.0312	0.0182	0.0306	0.5507
rs76453528	A	G	0.0139	0.012	0.0702	0.8644
rs76453554	T	C	0.0564	-0.0273	0.0278	0.3255
rs76453644	T	C	0.9802	0.1078	0.0618	0.0812
rs76453725	T	C	0.0186	-0.0164	0.0523	0.754
rs76453754	T	C	0.9478	0.0004	0.0228	0.9847
rs76453981	T	C	0.0557	0.0474	0.0255	0.06304
rs76453988	T	G	0.9184	-0.007	0.018	0.696
rs76453991	T	G	0.8965	0.0012	0.0167	0.9412
rs76454052	T	C	0.1079	-0.01	0.0165	0.5456
rs76454085	A	G	0.0148	0.0268	0.072	0.7093
rs76454399	A	G	0.0171	0.049	0.0564	0.3848
rs7645442	T	C	0.0699	0.0181	0.0204	0.3736
rs76454469	T	C	0.02	-0.0146	0.0374	0.697
rs76454638	T	C	0.0154	0.0235	0.0537	0.6614
rs76454754	T	C	0.9787	0.0136	0.0369	0.7125
rs76454795	T	C	0.0205	0.0603	0.0416	0.1475
rs76454878	A	G	0.0244	-0.0176	0.0366	0.6308
rs76455315	A	G	0.9741	-0.0045	0.0349	0.8973
rs76455391	T	C	0.0194	-0.0403	0.042	0.3377
rs76455425	T	C	0.9769	0.0016	0.0343	0.962
rs76455479	T	C	0.9814	-0.0493	0.0393	0.2088
rs76455483	T	G	0.0239	0.0078	0.0374	0.8354
rs76455499	T	C	0.0221	0.0549	0.0449	0.2213
rs76455554	A	G	0.0187	0.0173	0.0408	0.6708
rs76455928	T	C	0.0187	0.0746	0.0666	0.2631
rs7645608	A	G	0.0523	-0.0051	0.0219	0.8146
rs76456255	A	C	0.092	-0.0026	0.0189	0.8918
rs76456256	A	G	0.9748	-0.0005	0.0418	0.9896
rs76456375	A	C	0.0202	-0.0298	0.0371	0.4207
rs76456485	A	G	0.9641	-0.0489	0.0316	0.1211
rs76456504	T	G	0.0296	-0.0019	0.0324	0.954
rs7645670	T	C	0.5632	-0.0099	0.0095	0.298
rs76457025	A	G	0.974	-0.0283	0.0545	0.6034
rs76457120	A	G	0.9767	0.0231	0.0331	0.4853
rs76457454	A	G	0.016	-0.0048	0.0594	0.9351
rs76457900	T	C	0.8833	-0.0402	0.0153	0.008797
rs76457906	A	G	0.9528	0.0151	0.0331	0.647
rs76457938	T	C	0.068	0.0329	0.0255	0.1964
rs76457974	T	C	0.926	0.0265	0.0187	0.1557
rs764580	A	G	0.0588	0.0072	0.0239	0.7622
rs76458031	T	C	0.9664	0.0028	0.0296	0.9238
rs76458393	A	G	0.9849	0.0765	0.0418	0.06728
rs7645841	A	C	0.08	0.0049	0.0175	0.7783
rs76458501	T	C	0.0218	-0.0299	0.0375	0.4248
rs76458758	A	G	0.0226	-0.0096	0.0389	0.805
rs76458769	T	G	0.9594	0.0022	0.0298	0.9413
rs76458778	T	G	0.9807	-0.0173	0.0384	0.6521
rs76458798	A	G	0.0588	0.0015	0.0208	0.9431
rs76458827	A	G	0.0238	-0.0095	0.0377	0.8001
rs76458912	A	G	0.0496	0.04	0.0232	0.08519
rs76458965	A	G	0.0171	0.0186	0.0424	0.6614
rs76458994	T	C	0.9459	0.0093	0.0221	0.6735
rs76459144	T	C	0.9754	-0.0104	0.0413	0.8008
rs76459387	T	C	0.0377	0.0365	0.0291	0.2093
rs76459391	T	C	0.0746	0.0134	0.0183	0.4642
rs76459502	T	C	0.0284	-0.0096	0.0327	0.77
rs76459610	A	G	0.9752	-0.0151	0.0342	0.659
rs7645992	T	C	0.5373	0.0089	0.0093	0.3392
rs76459949	T	C	0.0268	-0.0225	0.0415	0.588
rs76460037	A	G	0.9872	-0.0329	0.054	0.5426
rs76460136	A	G	0.0174	0.0063	0.0563	0.911
rs76460304	A	C	0.0518	-0.0599	0.0264	0.02318
rs76460391	A	G	0.0227	0.0646	0.0443	0.1449
rs76460454	A	C	0.0234	-0.0698	0.0433	0.1068
rs76460815	T	C	0.0145	0.0433	0.0426	0.3091
rs76460901	A	C	0.9628	-0.0018	0.0352	0.9592
rs76461039	A	C	0.0287	-0.0292	0.0338	0.3888
rs76461308	T	G	0.9632	-0.0004	0.0288	0.9889
rs76461330	T	C	0.9878	0.0952	0.0758	0.2088
rs76461382	A	G	0.0554	-0.02	0.0295	0.4989
rs76461839	T	C	0.0242	0.0091	0.0471	0.8463
rs76461890	A	G	0.0419	-0.0044	0.0247	0.8596
rs76462060	T	C	0.0252	-0.0078	0.0327	0.8124
rs76462084	T	C	0.0374	0.0988	0.0358	0.005838
rs76462531	T	G	0.9792	0.0201	0.0406	0.621
rs76462753	T	C	0.9789	-0.0527	0.0461	0.2536
rs76462912	A	C	0.9726	0.0258	0.0378	0.4947
rs76462934	T	C	0.0568	-0.0474	0.0224	0.03457
rs76462936	T	C	0.0318	-0.0153	0.0397	0.6999
rs76462969	T	C	0.0252	-0.0082	0.0392	0.8336
rs76463017	A	C	0.0507	0.03	0.0256	0.2416
rs7646320	A	G	0.0305	0.0004	0.0295	0.9879
rs7646323	T	G	0.6347	-0.0194	0.0124	0.1171
rs76463328	T	C	0.0685	0.004	0.0197	0.8383
rs76463458	T	G	0.9604	-0.0239	0.0274	0.3836
rs76463586	T	G	0.0256	0.0167	0.0394	0.6716
rs76463607	T	C	0.0318	0.049	0.0335	0.1429
rs76463721	T	C	0.0176	0.0079	0.0483	0.8703
rs76463726	A	G	0.0539	0.016	0.0217	0.4619
rs76463864	T	G	0.9717	-0.0133	0.0358	0.7114
rs76464096	A	G	0.9508	-0.0325	0.0295	0.2711
rs76464135	T	C	0.0397	0.081	0.036	0.02439
rs76464628	A	G	0.9548	-0.0078	0.0233	0.7382
rs76464637	A	G	0.0277	-0.0342	0.0327	0.2954
rs76464796	A	G	0.0363	0.0397	0.033	0.2295
rs76465391	A	G	0.9745	0.0879	0.0363	0.01547
rs76465416	A	G	0.0184	-0.0204	0.0404	0.6138
rs7646549	T	G	0.5171	-0.0038	0.0094	0.6877
rs76465798	A	G	0.9625	0.0396	0.0298	0.1838
rs76465829	T	C	0.9436	0.0183	0.0235	0.4365
rs7646587	T	G	0.9781	-0.0178	0.0393	0.651
rs7646594	T	C	0.1009	0.0333	0.0203	0.1017
rs76465961	A	G	0.0155	-0.0642	0.0635	0.3119
rs76466004	A	C	0.9858	-0.0866	0.0656	0.1869
rs76466082	A	G	0.0144	0.0749	0.0701	0.2856
rs76466135	A	G	0.0189	-0.0318	0.0544	0.5592
rs76466275	A	G	0.0157	0.0353	0.0505	0.4848
rs7646632	A	C	0.6013	-0.0062	0.0094	0.5098
rs76466625	A	G	0.0325	0.0052	0.0277	0.85
rs76466737	T	C	0.0193	0.0024	0.0486	0.9608
rs76466808	A	G	0.0255	-0.0287	0.0331	0.3863
rs76466909	A	G	0.0475	0.0518	0.023	0.02448
rs76467059	A	G	0.0147	0.1222	0.0563	0.0298
rs76467288	T	C	0.9723	-0.0196	0.0394	0.6182
rs764673	T	C	0.6636	-0.0154	0.0105	0.1412
rs76467363	A	G	0.0611	0.0191	0.0275	0.4857
rs76467480	A	G	0.9464	0.0085	0.0216	0.695
rs7646751	A	C	0.5404	-0.0065	0.0098	0.507
rs76467525	T	C	0.0265	0.0125	0.042	0.7664
rs76467677	T	C	0.055	0.0398	0.0312	0.2025
rs76468163	A	G	0.018	0.0434	0.0424	0.3066
rs7646828	A	G	0.2133	0.0095	0.0135	0.4818
rs76468321	A	G	0.0231	0.0132	0.0461	0.7748
rs76468548	T	C	0.021	-0.0101	0.0374	0.7874
rs7646913	A	G	0.5882	0.0018	0.0093	0.8465
rs76469337	A	G	0.0158	0.0034	0.0528	0.9485
rs76469371	A	G	0.0249	-0.0052	0.0431	0.9043
rs76469811	A	G	0.0545	-0.0112	0.026	0.6651
rs76469834	T	C	0.8993	-0.0196	0.0172	0.2528
rs76469893	T	C	0.9507	0.0312	0.03	0.2994
rs76470046	T	C	0.9453	0.0243	0.0219	0.2668
rs764701	A	C	0.192	0.016	0.0126	0.204
rs76470183	A	G	0.9317	-0.0284	0.0236	0.2291
rs76470207	A	G	0.1026	-0.0439	0.0229	0.05519
rs76470308	T	C	0.0309	-0.0088	0.0327	0.7879
rs76470751	T	C	0.9682	-0.0932	0.0391	0.01727
rs76470758	A	G	0.0657	-0.0245	0.0211	0.2464
rs76470914	T	C	0.9372	0.0274	0.027	0.3109
rs76470968	A	C	0.0178	-0.0097	0.0518	0.8517
rs76471198	T	C	0.9512	-0.0109	0.0315	0.7293
rs76471317	T	G	0.9684	0.0423	0.0409	0.3009
rs7647134	A	C	0.3165	0.0167	0.0121	0.1676
rs76471402	A	G	0.9743	-0.0003	0.037	0.9936
rs7647161	T	C	0.9763	0.0152	0.0369	0.6803
rs76471876	A	G	0.0488	-0.006	0.0262	0.8194
rs76471921	T	C	0.0235	-0.0741	0.0444	0.09499
rs76472099	T	C	0.0836	0.0247	0.0171	0.1485
rs76472207	A	G	0.9833	0.0359	0.0533	0.5008
rs76472249	T	C	0.1159	0.0077	0.0197	0.6967
rs76472455	A	G	0.976	-0.0447	0.0398	0.2609
rs7647261	T	G	0.4171	0.0161	0.0099	0.1063
rs76472635	T	C	0.0165	0.016	0.0659	0.8082
rs76472873	T	G	0.0302	0.0238	0.0341	0.4863
rs76472879	A	G	0.0182	-0.1071	0.0497	0.03121
rs76473169	T	C	0.066	-0.0356	0.0234	0.1285
rs76473265	T	C	0.0142	0.0025	0.055	0.9632
rs76473312	T	C	0.0472	0.0251	0.0288	0.3833
rs76473348	A	G	0.9642	-0.0099	0.027	0.7122
rs76473792	T	C	0.9855	-0.0527	0.0649	0.4172
rs76473856	T	C	0.9665	-0.0401	0.0287	0.1624
rs76473972	T	C	0.0289	-0.0545	0.0307	0.07535
rs76474220	T	C	0.0611	0.0139	0.0263	0.5966
rs76474496	A	G	0.979	-0.0078	0.0371	0.8331
rs7647473	T	C	0.9322	-0.0449	0.0246	0.06828
rs76474787	A	G	0.9823	-0.0186	0.0477	0.6964
rs76474789	T	G	0.0512	0.0295	0.0293	0.3149
rs76475117	T	C	0.0362	0.0279	0.0353	0.4299
rs76475173	T	C	0.9774	-0.0022	0.0386	0.9555
rs76475417	A	G	0.032	0.0026	0.0285	0.9279
rs76475460	T	C	0.9685	-0.0034	0.0323	0.9166
rs76475475	A	G	0.0501	0.0297	0.0308	0.3343
rs76475768	A	C	0.0582	0.0148	0.022	0.4993
rs76475888	A	G	0.9841	-0.0661	0.0506	0.1914
rs76475935	T	C	0.0268	0.0572	0.037	0.1224
rs76476441	T	C	0.0214	-0.076	0.0533	0.1542
rs7647679	A	G	0.6239	-0.0153	0.0097	0.1125
rs76477170	T	G	0.9276	0.0067	0.0219	0.7614
rs76477184	T	C	0.9577	0.0411	0.025	0.09984
rs76477202	T	G	0.0214	0.0511	0.0439	0.2444
rs76477327	T	C	0.0243	0.0167	0.036	0.6438
rs7647735	T	G	0.4997	0.0057	0.0094	0.5429
rs7647754	T	G	0.497	0.0025	0.0092	0.7865
rs76477629	T	C	0.0294	0.0349	0.039	0.3701
rs76477763	T	C	0.9768	0.0069	0.0356	0.8465
rs7647780	A	G	0.8261	0.0259	0.0151	0.08631
rs7647788	A	G	0.4594	0.0001	0.0107	0.9911
rs76477890	T	C	0.9697	-0.0756	0.0452	0.09457
rs7647795	A	G	0.0788	-0.0087	0.0174	0.6175
rs76478186	A	G	0.0178	-0.0186	0.0476	0.6964
rs76478294	A	G	0.9549	-0.0409	0.0327	0.211
rs76478317	A	C	0.0282	-0.0548	0.0365	0.1335
rs76478338	A	C	0.9712	0.0265	0.0374	0.4798
rs76478371	T	C	0.9866	0.0207	0.0607	0.7325
rs7647839	A	C	0.0556	-0.0002	0.0205	0.9925
rs76478406	T	G	0.9764	0.0269	0.0343	0.4322
rs7647846	A	C	0.6239	-0.002	0.0097	0.8364
rs76478473	A	C	0.9433	-0.0083	0.0241	0.7297
rs7647858	A	C	0.0478	0.0194	0.0235	0.4096
rs76478602	A	G	0.0417	-0.01	0.0348	0.7746
rs76479123	A	G	0.0603	-0.0344	0.0207	0.09669
rs76479152	A	G	0.0216	-0.0542	0.0372	0.1449
rs76479190	A	G	0.9704	0.0454	0.0292	0.12
rs76479445	T	C	0.0206	0.0442	0.0359	0.2192
rs76479465	A	G	0.0204	0.033	0.0413	0.4248
rs76479702	A	G	0.2545	0.0027	0.0138	0.8454
rs76480146	A	G	0.0456	0.0157	0.0255	0.5382
rs76480256	T	C	0.981	-0.0156	0.0482	0.7465
rs76480277	T	C	0.014	-0.1011	0.0635	0.1111
rs76480365	T	C	0.9212	0.0174	0.0184	0.3447
rs76480456	A	G	0.0119	0.0013	0.061	0.9827
rs76480487	T	C	0.9773	-0.0058	0.0402	0.8848
rs76480571	T	G	0.0213	-0.0624	0.0512	0.2231
rs76480747	A	G	0.0262	0.0393	0.03	0.19
rs76481242	T	G	0.0614	0.0134	0.0382	0.7262
rs76481247	A	G	0.9741	0.0188	0.0331	0.5708
rs76481528	A	G	0.0499	0.045	0.044	0.3063
rs76481702	T	C	0.96	-0.0318	0.0273	0.2439
rs76481809	A	G	0.9852	-0.0131	0.0503	0.7942
rs76481969	A	G	0.0462	0.0439	0.0254	0.08426
rs76482135	T	G	0.9653	0.0311	0.0308	0.3126
rs76482208	T	C	0.2349	0.0151	0.012	0.2086
rs76482217	T	C	0.9334	-0.0079	0.0197	0.6899
rs76482492	T	C	0.0252	-0.0125	0.0429	0.7707
rs7648259	T	G	0.5839	0.0086	0.0096	0.3685
rs76482594	T	C	0.0381	-0.0165	0.0302	0.5856
rs7648267	A	G	0.9424	0.0172	0.0206	0.4032
rs7648271	T	G	0.9454	-0.0047	0.0219	0.8299
rs76482933	A	G	0.9831	0.0183	0.0404	0.6503
rs76483053	T	G	0.0139	-0.005	0.0458	0.9122
rs76483195	A	G	0.0234	-0.0137	0.0525	0.7944
rs7648325	T	C	0.4037	-0.0032	0.0101	0.7548
rs76483373	A	G	0.0219	-0.0164	0.0358	0.6473
rs76483535	A	G	0.0287	0.0038	0.0392	0.9218
rs7648380	T	G	0.505	-0.0012	0.0093	0.8958
rs76483967	A	G	0.0417	0.0075	0.0251	0.7656
rs76484034	T	C	0.0374	0.0204	0.0351	0.5611
rs7648407	T	C	0.498	0.0078	0.0095	0.4146
rs7648419	A	G	0.8671	0.0419	0.0185	0.02342
rs7648431	A	G	0.114	0.0302	0.015	0.04444
rs76484311	A	G	0.9651	0.0669	0.0358	0.06145
rs7648437	A	G	0.9278	-0.0069	0.0184	0.7074
rs76484393	A	G	0.0328	0.0223	0.0452	0.6222
rs76484468	T	C	0.9813	0.0744	0.0698	0.2866
rs76484574	A	G	0.8821	0.01	0.0163	0.5403
rs76484650	A	G	0.9668	-0.0561	0.0342	0.1015
rs76484718	T	C	0.9833	0.0081	0.0456	0.8591
rs76484857	T	G	0.0286	-0.0142	0.0314	0.6507
rs76484919	A	G	0.0245	0.0462	0.0363	0.2026
rs76485002	A	G	0.9689	0.0914	0.0354	0.009851
rs76485202	A	C	0.9818	-0.0505	0.0385	0.1893
rs76485256	T	C	0.0439	0.0183	0.0311	0.5568
rs76485533	T	C	0.0234	0.0269	0.0358	0.4528
rs76485915	A	G	0.9854	-0.0301	0.0658	0.6474
rs76485998	T	C	0.0149	-0.0366	0.051	0.4727
rs76486095	T	C	0.0226	0.0465	0.0468	0.3208
rs76486383	T	C	0.016	0.0746	0.0569	0.19
rs76486412	T	G	0.9728	-0.0649	0.04	0.1042
rs76486431	A	G	0.9644	-0.0418	0.0307	0.1741
rs76486454	A	G	0.0564	0.0095	0.0266	0.7225
rs76486668	T	C	0.0316	0.0107	0.0355	0.7622
rs7648678	A	G	0.9846	0.0037	0.0406	0.9271
rs7648681	A	G	0.3908	-0.0038	0.0099	0.6984
rs76487044	A	C	0.0134	-0.1614	0.054	0.002828
rs76487071	A	G	0.0155	0.0574	0.0458	0.2095
rs76487704	T	G	0.9641	-0.0265	0.0336	0.4292
rs76488179	A	G	0.96	0.0282	0.0298	0.3428
rs76488192	A	C	0.0587	-0.0242	0.0227	0.288
rs76488391	T	C	0.036	-0.0076	0.0391	0.8465
rs7648840	T	C	0.4969	-0.0013	0.0087	0.8858
rs7648844	T	C	0.0444	-0.0111	0.0315	0.7247
rs76488651	T	C	0.969	0.0128	0.0403	0.7515
rs76488712	T	C	0.9457	-0.0108	0.021	0.6057
rs76488867	A	G	0.9771	0.0157	0.0505	0.7552
rs76489012	A	G	0.9623	0.0085	0.0338	0.8012
rs76489308	A	G	0.9677	0.0223	0.0382	0.5602
rs76489357	A	G	0.0464	-0.0136	0.0333	0.6824
rs76489459	T	C	0.9424	0.046	0.0288	0.1099
rs7648947	A	G	0.4794	-0.0027	0.0094	0.7763
rs76489689	A	G	0.0683	0.0221	0.0208	0.2869
rs76490270	A	G	0.9815	0.0235	0.0442	0.5957
rs76490506	T	C	0.986	-0.0418	0.0623	0.5024
rs76490543	T	C	0.0439	0.0042	0.024	0.8617
rs76490799	T	C	0.0659	0.0094	0.0191	0.622
rs76490828	T	C	0.019	-0.025	0.0408	0.5395
rs76490829	A	G	0.969	-0.041	0.0419	0.3282
rs76490900	A	G	0.0295	0.0721	0.0426	0.0903
rs76490940	A	G	0.9765	-0.0848	0.0385	0.02784
rs76491072	T	C	0.0117	0.0701	0.0861	0.4153
rs76491108	T	C	0.9846	-0.0306	0.0669	0.6472
rs76491183	T	C	0.9788	-0.0113	0.0438	0.7959
rs76491548	T	G	0.0153	0.0181	0.0548	0.7417
rs76491829	A	C	0.0134	-0.0386	0.0724	0.5941
rs76491994	A	C	0.9863	-0.0434	0.0581	0.4546
rs76492223	T	G	0.0681	-0.0061	0.0228	0.7897
rs76492255	T	C	0.9753	-0.008	0.0378	0.8316
rs76492272	A	G	0.0307	-0.0057	0.0401	0.8862
rs7649250	A	G	0.8205	-0.0001	0.0143	0.9933
rs76492548	A	G	0.0656	0.0134	0.0293	0.6464
rs76492830	T	C	0.0751	-0.0002	0.0267	0.9928
rs76492999	T	C	0.9869	0.0155	0.0642	0.8092
rs7649308	A	C	0.5479	-0.0076	0.0095	0.4209
rs76493401	T	C	0.9411	0.0053	0.0211	0.8023
rs7649341	A	G	0.4982	-0.0035	0.0094	0.7066
rs76493904	T	C	0.9006	0.0001	0.0195	0.9952
rs76494397	A	G	0.035	-0.0161	0.0321	0.6161
rs76494432	T	C	0.0173	-0.0157	0.0455	0.7297
rs7649449	A	G	0.5728	-0.0114	0.0111	0.3048
rs76494506	A	G	0.0155	-0.0097	0.0547	0.859
rs76494583	A	C	0.9567	0.042	0.0237	0.07629
rs7649460	T	C	0.4708	0.0021	0.0093	0.8188
rs76494814	A	G	0.0317	-0.0672	0.032	0.03559
rs76495030	A	C	0.0358	-0.0101	0.0335	0.7619
rs76495065	T	C	0.9569	-0.001	0.0236	0.9668
rs76495070	A	C	0.0256	0.0252	0.0328	0.4431
rs76495189	A	G	0.0286	-0.0129	0.0402	0.7475
rs76495493	A	C	0.9453	0.0002	0.0203	0.9908
rs76495545	T	C	0.0188	-0.0252	0.0436	0.5638
rs76495583	A	G	0.9804	-0.0594	0.0455	0.192
rs76495587	T	C	0.0203	0.0708	0.0482	0.1421
rs76495675	T	G	0.0795	0	0.0226	0.9995
rs76495797	T	G	0.0324	0.0512	0.0289	0.07634
rs76496015	A	G	0.9278	-0.0072	0.0214	0.7362
rs7649623	A	C	0.9538	0.0027	0.0312	0.9309
rs76496719	A	G	0.0506	-0.0246	0.0231	0.2861
rs76496821	A	G	0.0411	-0.03	0.0302	0.3204
rs76496925	T	C	0.0216	0.0025	0.043	0.9532
rs76497130	A	G	0.0166	0.0418	0.0555	0.4506
rs76497266	A	G	0.9771	0.0054	0.0365	0.8819
rs76497273	T	C	0.9843	0.087	0.0685	0.2044
rs7649767	A	G	0.1572	0.0306	0.0146	0.03541
rs7649776	A	G	0.6765	-0.0018	0.0099	0.859
rs76497830	T	G	0.9659	0.0799	0.0378	0.03441
rs76497835	A	G	0.9507	-0.0085	0.0242	0.726
rs76497931	A	G	0.0457	-0.0135	0.0248	0.5874
rs76498020	T	C	0.977	0.024	0.0376	0.522
rs76498040	A	G	0.9857	-0.0128	0.0524	0.8064
rs7649832	T	C	0.0809	-0.0362	0.0198	0.06683
rs7649836	T	C	0.5126	0.0051	0.0093	0.5838
rs76498483	T	C	0.9792	0.0085	0.0451	0.8504
rs76498519	T	C	0.9529	0.0083	0.0227	0.7134
rs76498567	T	C	0.0198	-0.0724	0.0454	0.1111
rs7649859	A	G	0.7232	0.0169	0.0139	0.2222
rs76498695	A	G	0.0129	0.0047	0.0905	0.9589
rs76498707	T	C	0.9456	-0.011	0.0296	0.7087
rs76498954	A	C	0.9809	-0.1162	0.0565	0.03967
rs76499077	A	G	0.9868	0.1329	0.0678	0.04992
rs76499167	A	G	0.0273	0.0635	0.0624	0.3091
rs76499189	A	G	0.0237	-0.0218	0.0437	0.6178
rs76499194	A	C	0.0396	-0.0483	0.0323	0.1344
rs76499535	A	G	0.0346	-0.0092	0.0283	0.7444
rs76499738	T	C	0.9818	-0.0074	0.0492	0.8802
rs76499878	T	C	0.0343	-0.044	0.0316	0.1628
rs76499933	A	C	0.0368	0.0082	0.0306	0.7893
rs76500082	T	C	0.0174	0.0623	0.0483	0.1966
rs76500143	A	G	0.0197	-0.0497	0.0412	0.2282
rs76500161	T	C	0.0357	-0.0429	0.0294	0.1448
rs76500399	A	G	0.9841	-0.0376	0.0491	0.4437
rs76500418	A	G	0.9839	0.1105	0.0589	0.06072
rs7650047	A	C	0.4945	0.005	0.0094	0.5944
rs76500598	A	G	0.013	-0.0768	0.0599	0.2002
rs76500731	A	G	0.0604	-0.0145	0.0281	0.6068
rs76501004	T	G	0.9647	0.0451	0.0324	0.1635
rs76501038	A	G	0.019	-0.0087	0.0421	0.8369
rs7650116	T	C	0.9789	0.031	0.0561	0.5808
rs76501226	A	G	0.9422	-0.0071	0.0251	0.7767
rs7650125	A	G	0.954	-0.0244	0.0239	0.3073
rs76501275	T	C	0.9765	-0.0088	0.0362	0.8082
rs76501501	T	C	0.0523	-0.0019	0.0229	0.9352
rs76501587	T	C	0.038	0.0596	0.0272	0.02855
rs76501622	T	C	0.917	0.0108	0.0212	0.609
rs76501638	A	G	0.0377	0.0023	0.0344	0.9478
rs76502281	A	C	0.9511	-0.0062	0.0282	0.8263
rs76502285	A	G	0.0244	-0.0221	0.0324	0.4958
rs765026	T	C	0.8024	-0.0372	0.0147	0.01143
rs76502645	A	C	0.9781	0.0304	0.0383	0.4271
rs76502983	T	G	0.0267	-0.0088	0.0481	0.855
rs76503029	A	G	0.0895	0.0203	0.0294	0.4901
rs76503069	T	C	0.0414	0.0092	0.0276	0.7396
rs7650307	T	C	0.9219	-0.011	0.0228	0.6294
rs76503143	T	C	0.0366	0.0335	0.033	0.3099
rs7650318	T	C	0.0125	0.0871	0.056	0.1195
rs7650365	A	G	0.4695	-0.0122	0.0093	0.1891
rs76503738	T	C	0.9727	0.0111	0.0416	0.7902
rs7650381	A	G	0.0468	-0.0211	0.0304	0.4883
rs76503827	A	C	0.0281	0.021	0.035	0.5479
rs76503900	A	G	0.0116	0.0119	0.0738	0.8723
rs7650398	T	G	0.5374	0.0038	0.0096	0.6898
rs76504026	A	G	0.016	-0.0135	0.0531	0.7994
rs76504298	A	G	0.0233	-0.0104	0.0349	0.7654
rs7650433	A	G	0.7979	-0.0175	0.0119	0.1414
rs76504413	A	G	0.0145	-0.0571	0.0578	0.323
rs76504576	T	C	0.9816	-0.1237	0.0552	0.02501
rs76504587	A	G	0.0152	0.0348	0.0479	0.4679
rs76504718	T	G	0.9721	0.0221	0.0379	0.5602
rs76504861	T	C	0.0222	0.0542	0.0471	0.2494
rs76504903	A	G	0.0214	0.0431	0.0494	0.3835
rs76504982	A	G	0.0295	-0.0647	0.0432	0.1341
rs76505062	T	C	0.9633	-0.0288	0.0357	0.4197
rs7650518	A	G	0.9546	-0.0092	0.0249	0.7118
rs7650520	T	C	0.5121	-0.0048	0.0097	0.6198
rs7650561	A	G	0.4782	0.0186	0.0103	0.07169
rs76505847	A	G	0.0125	0.0685	0.0651	0.2924
rs76505931	T	C	0.0142	-0.0077	0.0467	0.8682
rs7650618	T	C	0.5285	-0.011	0.0134	0.4129
rs76506384	T	G	0.045	-0.0082	0.0288	0.7766
rs76506660	A	G	0.0681	0.0206	0.0188	0.2719
rs76507024	A	G	0.9719	-0.0639	0.0464	0.1684
rs76507093	T	C	0.0309	0.0248	0.0365	0.4979
rs7650723	A	G	0.3822	0.0207	0.0094	0.02724
rs7650727	T	C	0.5155	0.0219	0.0092	0.01703
rs76507345	A	G	0.0145	0.0408	0.0602	0.4975
rs76507446	T	C	0.9698	0.0589	0.032	0.06528
rs76507449	A	G	0.0285	0.0473	0.0429	0.2694
rs76507741	T	C	0.9703	-0.0355	0.0279	0.2034
rs76507815	A	C	0.9748	-0.0339	0.0324	0.2961
rs76507898	A	G	0.0218	-0.0236	0.0367	0.5202
rs76508054	T	C	0.9872	0.0572	0.0847	0.4997
rs76508075	A	G	0.0155	-0.03	0.0624	0.6311
rs76508332	T	C	0.0339	-0.0398	0.0338	0.2392
rs76508340	T	C	0.0758	0.0428	0.0174	0.01408
rs7650836	A	G	0.0683	-0.0178	0.0218	0.4136
rs76508402	A	G	0.0508	0.0246	0.0285	0.3886
rs76508481	A	G	0.9858	-0.0282	0.0697	0.6857
rs76508707	T	C	0.4928	-0.008	0.0095	0.4
rs76508756	T	C	0.983	0.0671	0.0522	0.1985
rs76508840	T	C	0.0155	0.0228	0.0581	0.695
rs76509354	T	C	0.0227	-0.0061	0.036	0.8643
rs7650946	A	G	0.4214	0.0089	0.0106	0.3973
rs76509740	A	G	0.0348	-0.0017	0.033	0.9585
rs76509841	A	C	0.0468	-0.0013	0.0277	0.9616
rs76510245	A	G	0.0236	0.0869	0.0601	0.1486
rs76510269	T	C	0.9771	-0.0535	0.0344	0.1202
rs7651039	T	C	0.479	-0.0014	0.0096	0.8825
rs76510440	T	C	0.0381	0.0152	0.0288	0.5962
rs76510496	A	G	0.0457	-0.0626	0.0262	0.01682
rs76510535	A	G	0.9736	-0.0444	0.0359	0.217
rs76510556	T	C	0.0131	0.0386	0.0572	0.4998
rs76510700	T	G	0.9733	0.0089	0.037	0.8091
rs76510818	A	C	0.0258	0.0554	0.0502	0.2699
rs76511072	T	C	0.9804	-0.0285	0.0424	0.5019
rs76511153	T	C	0.985	-0.05	0.0563	0.374
rs76511386	A	G	0.0185	-0.0682	0.0526	0.1947
rs76511644	A	G	0.9289	-0.0006	0.0295	0.9848
rs76511853	T	C	0.9843	-0.0211	0.0504	0.6754
rs76512064	T	C	0.0365	0.0268	0.033	0.4168
rs76512096	T	G	0.0171	0.0036	0.0437	0.9346
rs76512289	T	C	0.0309	-0.0331	0.0338	0.3282
rs76512437	T	C	0.0658	-0.004	0.025	0.8721
rs76512536	A	G	0.0202	-0.0568	0.0546	0.2985
rs76512705	A	G	0.9653	-0.0299	0.0499	0.5494
rs76513122	A	G	0.0241	-0.0176	0.0378	0.641
rs76513307	A	G	0.0453	-0.0173	0.0312	0.5797
rs76513322	A	G	0.9806	0.0553	0.0426	0.1942
rs76513394	T	C	0.9806	0.0518	0.0552	0.3484
rs76513664	T	C	0.9855	0.0831	0.0647	0.1988
rs76513850	A	C	0.9799	0.0418	0.0425	0.3254
rs76513878	T	C	0.0184	0.0994	0.0509	0.05097
rs7651400	A	G	0.0195	-0.0147	0.0454	0.7452
rs76514156	A	G	0.037	0.0186	0.0292	0.5238
rs76514362	A	G	0.025	-0.0424	0.0419	0.3115
rs76514521	T	C	0.0206	0.0071	0.0469	0.8796
rs76514522	T	C	0.9565	-0.0258	0.0323	0.4246
rs76514730	T	C	0.0219	0.1025	0.0592	0.08351
rs76514828	A	G	0.0336	0.0102	0.039	0.7941
rs765153	A	G	0.2002	0.0114	0.0118	0.3337
rs76515503	T	C	0.9825	-0.0285	0.0583	0.6246
rs76515582	A	G	0.0327	0.0167	0.0318	0.5988
rs76515609	A	G	0.0139	0.0951	0.0624	0.1274
rs76515977	T	G	0.0379	0.0034	0.0268	0.899
rs765161	A	G	0.0568	-0.0094	0.0271	0.7281
rs76516141	T	C	0.0197	-0.0066	0.039	0.866
rs76516194	A	G	0.9613	-0.0197	0.0362	0.5862
rs76516195	A	C	0.0328	-0.0173	0.0376	0.6453
rs76516233	T	C	0.022	0.0181	0.038	0.634
rs76516574	T	C	0.0192	-0.0658	0.0511	0.198
rs76516579	A	C	0.0634	-0.0059	0.0214	0.783
rs765166	A	G	0.4972	-0.0049	0.0093	0.5967
rs76516665	A	G	0.039	0.0309	0.026	0.234
rs76516793	A	G	0.0189	-0.1169	0.0623	0.06061
rs76516853	T	C	0.0475	0.0261	0.0325	0.4224
rs7651688	A	G	0.9458	-0.003	0.0218	0.8925
rs7651691	A	C	0.0672	0.0251	0.0216	0.2455
rs76517198	A	C	0.0144	-0.0156	0.0868	0.8574
rs76517355	T	C	0.0212	-0.0271	0.0517	0.6004
rs76517433	T	C	0.9571	-0.0143	0.0301	0.6341
rs76517460	A	G	0.0291	0.0014	0.033	0.9659
rs76517555	A	G	0.9793	0.0327	0.0429	0.446
rs76517603	T	C	0.064	-0.0365	0.0222	0.09992
rs76517652	T	C	0.0272	-0.0488	0.0428	0.2551
rs76517716	A	G	0.0314	0.0006	0.0389	0.9868
rs76517863	T	C	0.9762	0.0055	0.0378	0.8851
rs76518020	T	G	0.9786	-0.029	0.0437	0.5069
rs76518118	T	G	0.0249	0.0462	0.0424	0.2753
rs76518159	T	C	0.9883	0.0131	0.0649	0.8401
rs76518185	T	C	0.0332	0.0018	0.0265	0.9472
rs76518189	A	C	0.9838	-0.0073	0.0403	0.8557
rs76518221	T	C	0.0299	0.004	0.0297	0.8935
rs76518255	T	G	0.973	0.0267	0.0333	0.4223
rs76518546	A	G	0.0212	-0.0087	0.0508	0.8646
rs76518784	A	G	0.0182	-0.0189	0.0432	0.6618
rs76519091	A	C	0.0165	0.021	0.04	0.6001
rs76519209	T	C	0.0244	0.0263	0.0445	0.5551
rs76519292	T	C	0.9587	0.0698	0.0321	0.0297
rs76519323	A	C	0.0381	-0.0093	0.0288	0.7479
rs7651971	T	C	0.584	-0.0017	0.0097	0.8581
rs76519766	T	C	0.9672	-0.0375	0.0407	0.3566
rs76519798	T	C	0.9795	0.003	0.0413	0.943
rs76520091	A	G	0.0179	0.0785	0.0531	0.1393
rs76520416	A	G	0.8894	-0.0038	0.0181	0.8323
rs76520548	T	C	0.9056	-0.0017	0.0165	0.9167
rs76520605	A	G	0.0276	0.0021	0.0424	0.9607
rs76520627	A	G	0.9723	-0.0191	0.032	0.55
rs76520845	A	G	0.0403	0.0659	0.0331	0.04659
rs76520959	T	C	0.0325	-0.0531	0.0279	0.05749
rs76520978	T	C	0.9657	-0.0246	0.027	0.3624
rs76521118	A	G	0.9585	-0.0109	0.0309	0.7253
rs76521202	T	G	0.9843	-0.0035	0.043	0.9345
rs76521383	T	C	0.9619	0.0296	0.0345	0.3904
rs76521463	A	G	0.955	0.0217	0.024	0.3657
rs76521679	T	C	0.9802	0.0768	0.0378	0.04249
rs76521762	T	C	0.953	-0.0036	0.0258	0.888
rs76521925	A	G	0.0303	-0.0055	0.0309	0.8594
rs76521956	T	G	0.034	-0.005	0.0286	0.8614
rs76522119	A	G	0.0199	0.022	0.0524	0.6745
rs76522326	T	G	0.9831	0.0519	0.0477	0.2761
rs76522673	T	C	0.0664	-0.0206	0.0239	0.3878
rs76522827	T	C	0.0207	0.0847	0.0353	0.01638
rs76522851	T	C	0.0334	0.0072	0.0285	0.7995
rs76522936	T	C	0.9383	0.0321	0.0232	0.1652
rs7652310	A	G	0.0191	-0.027	0.0448	0.5469
rs76523202	T	G	0.948	-0.0111	0.0288	0.6992
rs7652396	A	G	0.9871	-0.0507	0.0606	0.4027
rs76523994	T	C	0.9803	0.0646	0.072	0.3696
rs76524233	A	G	0.9187	0.0404	0.0198	0.0408
rs76524258	A	G	0.9605	0.0325	0.0354	0.3585
rs76524407	T	C	0.0378	0.0065	0.0282	0.8165
rs76524418	T	G	0.9606	-0.0005	0.0271	0.9843
rs76524553	A	G	0.9859	-0.0522	0.0563	0.3538
rs76524842	T	C	0.0218	-0.0135	0.0365	0.7124
rs7652533	A	G	0.0301	0.0824	0.0298	0.005672
rs76525397	T	C	0.0416	0.0471	0.0321	0.143
rs76525496	A	G	0.0309	0.031	0.0291	0.288
rs76525859	T	C	0.0302	0.0005	0.0354	0.9892
rs7652590	A	G	0.0664	0.0207	0.02	0.3001
rs76526106	T	G	0.9846	-0.0117	0.0559	0.8348
rs76526329	T	C	0.0278	-0.0177	0.0327	0.5875
rs76526429	A	G	0.0186	-0.0333	0.0384	0.3859
rs76526487	A	G	0.0236	0.0439	0.0361	0.2245
rs76526582	A	G	0.9388	-0.0109	0.0282	0.6994
rs76526684	T	C	0.1083	-0.019	0.017	0.2629
rs7652687	A	G	0.548	0.0166	0.0091	0.06774
rs76526947	T	C	0.979	0.0163	0.0361	0.652
rs76527254	A	C	0.0209	0.0069	0.0692	0.9206
rs76527444	A	C	0.0192	-0.029	0.0382	0.4471
rs76527675	A	G	0.0335	-0.0474	0.0325	0.1446
rs76527946	T	C	0.0693	0.0188	0.0251	0.4537
rs76527981	T	G	0.0188	-0.0192	0.0392	0.6244
rs76528230	T	C	0.0962	0.011	0.016	0.4915
rs76528463	T	C	0.0447	-0.0225	0.0333	0.4989
rs76528645	A	G	0.0172	0.0564	0.0498	0.258
rs76528690	T	C	0.0204	0.0364	0.0409	0.3741
rs76528807	T	C	0.9803	-0.0896	0.0399	0.02466
rs76528996	T	C	0.0186	-0.0365	0.042	0.3852
rs76529191	A	G	0.0163	0.048	0.0436	0.2702
rs76529253	A	G	0.9798	0.0239	0.0365	0.5117
rs76529305	T	G	0.0351	-0.0212	0.0301	0.4807
rs76529359	A	G	0.9754	0.0644	0.0377	0.08777
rs76529505	A	G	0.9388	0.0174	0.0227	0.4426
rs76529516	A	G	0.9704	-0.0086	0.03	0.7751
rs76529537	T	C	0.033	-0.0195	0.0398	0.6243
rs76529697	T	C	0.0328	0.0033	0.0308	0.9158
rs76529916	A	G	0.0389	0.0311	0.0325	0.3389
rs76530316	A	C	0.9724	0.0497	0.0348	0.1541
rs76530569	A	G	0.0326	0.026	0.0376	0.4894
rs76530771	T	C	0.9787	0.0439	0.0348	0.2071
rs76531026	A	G	0.9802	-0.0127	0.0377	0.7362
rs7653108	T	C	0.6078	-0.0011	0.0109	0.921
rs76531165	A	G	0.0439	0.0004	0.0327	0.9909
rs76531446	T	C	0.0232	0.0415	0.0392	0.2894
rs76531632	T	C	0.0562	0.0064	0.0217	0.7691
rs76531666	A	C	0.0147	-0.0551	0.0566	0.3299
rs76531802	A	G	0.9882	-0.0099	0.0665	0.8817
rs76531849	T	C	0.9397	-0.0186	0.037	0.6153
rs76531938	T	C	0.0253	0.0379	0.0319	0.2349
rs76532062	T	C	0.0245	0.0015	0.0418	0.9716
rs76532116	A	C	0.0252	-0.0049	0.0323	0.8785
rs7653222	T	C	0.4855	-0.0092	0.0091	0.3127
rs76532289	A	G	0.0123	0.0197	0.0737	0.7895
rs76532297	A	C	0.9625	-0.0765	0.0325	0.01843
rs76532377	T	C	0.0209	0.0254	0.0391	0.5163
rs76532551	A	C	0.9872	0.0239	0.0543	0.66
rs76532644	T	C	0.0393	0.0013	0.0326	0.9683
rs76532861	T	C	0.0114	-0.0398	0.1013	0.694
rs76532998	A	C	0.0229	-0.0371	0.0437	0.3963
rs76533078	A	G	0.9726	-0.0179	0.033	0.5867
rs76533308	T	C	0.9603	-0.045	0.0291	0.1213
rs76533469	T	C	0.9867	0.0372	0.057	0.5134
rs76533801	T	G	0.9836	-0.0136	0.0473	0.7745
rs7653443	T	C	0.5047	0.0165	0.0093	0.07771
rs76534458	A	G	0.0576	-0.0005	0.0286	0.9853
rs76534524	T	G	0.9731	0.0183	0.0301	0.5435
rs76534661	A	C	0.0253	0.06	0.0426	0.1586
rs7653495	T	C	0.5001	0.0056	0.0093	0.544
rs76535110	T	C	0.9815	-0.0377	0.0378	0.3185
rs76535266	T	C	0.9873	0.1636	0.0638	0.01036
rs76535267	A	G	0.9666	-0.0508	0.0387	0.189
rs76535741	A	C	0.9663	-0.007	0.0321	0.8283
rs76536421	T	C	0.973	0.0918	0.0626	0.1427
rs7653662	T	C	0.9478	0.006	0.03	0.8421
rs76536669	T	C	0.9652	0.0012	0.0293	0.9677
rs7653672	A	G	0.4722	0.0049	0.0093	0.5988
rs76536854	A	G	0.0223	0.0203	0.0484	0.6754
rs76537037	A	G	0.0326	0.0301	0.0362	0.4048
rs76537266	A	G	0.0362	0.0118	0.0277	0.6716
rs7653741	A	G	0.9535	0.0019	0.0237	0.9362
rs76537509	A	C	0.9614	-0.0198	0.0248	0.4254
rs76537786	T	C	0.0195	0.0198	0.0516	0.7009
rs76537866	T	C	0.0126	0.0815	0.0652	0.2114
rs76538119	A	G	0.028	0.0602	0.0401	0.1332
rs76538171	A	G	0.979	-0.0593	0.0392	0.1307
rs76538396	A	G	0.0269	0.0167	0.0397	0.6741
rs76538454	A	G	0.0298	0.0311	0.0357	0.3835
rs76538739	T	C	0.0148	0.0237	0.0594	0.6893
rs76538764	A	G	0.9765	0.0182	0.0375	0.6279
rs76538919	T	C	0.0426	-0.0229	0.028	0.4128
rs76538946	T	C	0.9843	0.019	0.0473	0.6877
rs76539018	A	G	0.9818	-0.0651	0.0493	0.1861
rs76539075	A	G	0.0221	-0.0267	0.0444	0.5481
rs7653911	A	G	0.9852	-0.0626	0.0634	0.3232
rs76539247	A	G	0.0718	-0.0276	0.0288	0.3386
rs76539580	T	C	0.0198	0.0152	0.0418	0.7172
rs76539581	T	C	0.9585	0.0002	0.0283	0.9952
rs76539842	A	G	0.9589	0.0054	0.0321	0.8675
rs76540272	A	C	0.9788	0.0367	0.0549	0.5036
rs76540281	T	C	0.0647	-0.041	0.0226	0.06984
rs76540458	A	G	0.8996	-0.0204	0.0158	0.1985
rs76540592	A	G	0.0154	-0.0382	0.0634	0.5468
rs76540685	A	G	0.0177	-0.0186	0.0485	0.7014
rs76540699	T	C	0.0521	0.0062	0.0238	0.7934
rs76540759	A	G	0.0122	-0.0376	0.0802	0.6389
rs7654077	T	C	0.478	0.003	0.0111	0.7835
rs76540957	A	G	0.946	0.0522	0.0276	0.05835
rs76541187	T	C	0.9826	0.0283	0.0472	0.5487
rs76541226	T	C	0.9674	-0.0106	0.0304	0.7265
rs7654142	A	G	0.0765	-0.0184	0.018	0.3076
rs76542212	T	C	0.0723	-0.0066	0.0227	0.7716
rs7654226	A	G	0.2936	-0.0084	0.0106	0.43
rs76542265	A	G	0.9884	-0.0778	0.0638	0.2225
rs76542321	A	G	0.0152	-0.1096	0.0482	0.02299
rs76542461	T	G	0.0238	-0.0321	0.0404	0.4266
rs76542502	A	G	0.9744	-0.0358	0.0326	0.2727
rs76542542	T	G	0.9696	0.0136	0.0379	0.7194
rs76542543	A	G	0.0238	0.1301	0.0485	0.007312
rs76542556	T	C	0.9487	-0.052	0.0229	0.02315
rs7654286	T	C	0.2089	0.0309	0.0116	0.007647
rs7654298	T	C	0.5447	-0.0023	0.0101	0.8191
rs76543095	A	G	0.9585	-0.0066	0.0345	0.8479
rs76543098	T	C	0.9769	0.0268	0.0392	0.4944
rs76543100	T	C	0.0199	-0.0177	0.0388	0.6479
rs76543275	A	G	0.9892	-0.0864	0.0784	0.2703
rs76543296	T	C	0.0287	0.056	0.0293	0.0563
rs76543300	A	G	0.9828	-0.0336	0.0451	0.4564
rs76543539	T	C	0.0469	0.0309	0.0224	0.1668
rs7654354	T	C	0.5099	-0.0002	0.0106	0.9856
rs76543667	A	G	0.9547	-0.0245	0.0254	0.3349
rs76543744	T	C	0.911	0.0171	0.0177	0.3337
rs765439	T	C	0.4872	-0.0221	0.0092	0.01707
rs76543990	T	C	0.0178	-0.0108	0.0449	0.8104
rs76544144	T	C	0.9647	0.0208	0.0283	0.4618
rs7654423	T	C	0.0169	-0.027	0.0459	0.5567
rs765443	A	G	0.5036	0.0029	0.0101	0.77
rs76544350	A	G	0.021	0.0035	0.0549	0.9496
rs76544453	T	C	0.9678	-0.062	0.0398	0.1196
rs76544816	A	G	0.0254	0.0256	0.0401	0.523
rs76545052	T	C	0.052	0.0363	0.027	0.1799
rs7654520	A	C	0.9478	-0.0014	0.0239	0.9522
rs76545350	T	C	0.9606	-0.0462	0.0319	0.1484
rs76545353	T	C	0.0176	0.0571	0.0385	0.1379
rs76545501	T	C	0.9472	-0.005	0.0261	0.8468
rs76545597	A	G	0.9547	-0.0195	0.0301	0.5175
rs7654599	T	C	0.579	0.0026	0.0095	0.7851
rs7654606	A	G	0.5171	0.0002	0.0094	0.981
rs76546175	A	G	0.9475	-0.0388	0.0274	0.1559
rs76546187	T	C	0.9686	-0.0226	0.0432	0.601
rs76546428	T	C	0.9841	-0.0488	0.0538	0.3639
rs76546458	T	G	0.0228	-0.0868	0.0448	0.05295
rs76546477	A	G	0.0151	-0.0911	0.0571	0.1104
rs76546478	A	G	0.963	-0.0154	0.0319	0.6294
rs76546671	A	G	0.9719	-0.0642	0.0385	0.0954
rs76546746	A	G	0.9316	-0.023	0.0185	0.2144
rs76546802	A	G	0.0133	0.0458	0.0657	0.4861
rs7654696	A	G	0.086	0.0302	0.0176	0.08518
rs76546975	T	G	0.0499	0.0039	0.0336	0.9064
rs76546985	A	G	0.9856	0.0099	0.0477	0.8352
rs76547470	A	G	0.0508	0.0341	0.0238	0.152
rs76547532	T	C	0.9741	0.0534	0.0428	0.2123
rs76547597	A	G	0.0223	-0.0113	0.0394	0.7747
rs76547605	A	C	0.9592	0.0188	0.0254	0.4591
rs7654792	T	C	0.5601	0.0172	0.0099	0.0822
rs7654797	T	C	0.4545	-0.0002	0.0096	0.9799
rs76548021	T	C	0.0313	0.0457	0.0422	0.2789
rs76548031	A	G	0.953	-0.0011	0.0263	0.9654
rs76548460	A	G	0.9736	-0.0711	0.0402	0.077
rs76548922	A	G	0.9555	-0.0062	0.0247	0.8022
rs76548984	T	C	0.9804	0.0694	0.0418	0.09644
rs76549058	A	G	0.02	0.0068	0.0598	0.91
rs76549217	T	C	0.0252	-0.0106	0.0429	0.8042
rs76549259	A	G	0.0222	0.0023	0.0445	0.958
rs76549402	A	G	0.0182	-0.0668	0.0475	0.1594
rs76549487	A	G	0.0196	0.0088	0.04	0.8258
rs7654969	T	G	0.9105	-0.0095	0.0531	0.8575
rs76549855	T	C	0.9239	-0.0072	0.0227	0.7511
rs76549909	A	C	0.0216	-0.0328	0.0425	0.4406
rs76549921	A	G	0.9022	0.0061	0.0156	0.6941
rs76550083	A	G	0.9611	-0.0123	0.0268	0.6458
rs76550271	T	C	0.9788	0.0657	0.0579	0.2561
rs76550422	A	G	0.0314	0.0234	0.0327	0.474
rs76550593	T	C	0.0617	0.006	0.027	0.8246
rs76550611	A	C	0.018	0.0256	0.0397	0.5183
rs76550633	A	G	0.0425	-0.0268	0.0323	0.4074
rs76550883	A	G	0.9108	-0.0256	0.0168	0.1277
rs76550922	T	C	0.9834	-0.0344	0.0477	0.4709
rs76551069	A	G	0.0299	0.034	0.0355	0.3374
rs76551399	A	G	0.9874	0.0252	0.0646	0.6966
rs7655151	A	G	0.0173	-0.0421	0.0427	0.3248
rs76551741	A	C	0.0197	-0.0378	0.0443	0.3937
rs76551823	T	C	0.0316	0.0162	0.0284	0.568
rs76551941	T	C	0.014	0.0063	0.0512	0.9015
rs76552164	A	G	0.0185	0.0839	0.0516	0.1038
rs76552632	A	G	0.0898	-0.0044	0.0223	0.8438
rs76552657	T	C	0.9547	0.0245	0.0312	0.4321
rs76552687	A	G	0.0211	-0.0065	0.0682	0.9237
rs76552922	A	G	0.0938	0.0039	0.0175	0.8258
rs76553060	T	C	0.9836	0.0238	0.0544	0.6619
rs76553132	T	C	0.9801	-0.0128	0.0542	0.8137
rs76553199	T	C	0.0243	-0.0156	0.0472	0.7414
rs765533	A	G	0.68	0.0183	0.0123	0.136
rs76553367	A	G	0.9612	0.0148	0.0343	0.6671
rs76553424	A	G	0.0196	-0.1227	0.0424	0.003768
rs76553568	T	C	0.0185	0.0208	0.042	0.6199
rs76553743	T	C	0.0116	-0.0299	0.0603	0.6202
rs76553777	T	C	0.9607	-0.0441	0.0338	0.1923
rs76553845	A	G	0.9836	-0.056	0.0426	0.1887
rs76553847	T	C	0.0328	0.0347	0.036	0.3346
rs76553890	T	C	0.955	-0.0177	0.0268	0.5076
rs7655396	T	C	0.9182	-0.0267	0.0207	0.1984
rs76554248	T	C	0.9866	0.0521	0.0595	0.382
rs765543	A	C	0.3101	0.0021	0.0102	0.8334
rs76554434	A	C	0.0666	-0.0024	0.027	0.9299
rs76554453	T	G	0.0163	0.0206	0.0454	0.6494
rs76554508	T	C	0.0138	-0.0081	0.0505	0.8723
rs76554681	T	C	0.0325	-0.048	0.0401	0.2314
rs76554774	A	G	0.0178	0.0396	0.0432	0.3595
rs7655497	T	C	0.9531	-0.0294	0.0303	0.3319
rs7655498	T	C	0.3994	0.0068	0.0095	0.4757
rs76555104	A	G	0.0239	0.0012	0.0387	0.9749
rs76555161	T	G	0.0349	0.0069	0.0365	0.8499
rs76555593	T	G	0.958	-0.0337	0.0253	0.1833
rs76555700	A	G	0.9868	-0.0544	0.0494	0.2713
rs76555815	A	C	0.9712	-0.0156	0.0351	0.6569
rs76555869	T	C	0.0247	-0.0602	0.0356	0.0905
rs76555941	T	C	0.0761	0.0108	0.0195	0.5782
rs76555948	T	C	0.9138	0.0006	0.0239	0.9791
rs76556030	T	C	0.045	0.036	0.0268	0.1785
rs76556048	T	C	0.0237	0.1207	0.0534	0.02379
rs76556175	A	G	0.0393	0.0215	0.0271	0.4283
rs76556334	T	G	0.9672	0.0145	0.035	0.6784
rs76556393	A	G	0.0338	0.0148	0.0287	0.606
rs7655642	A	G	0.951	0.0062	0.0248	0.8014
rs76556543	A	G	0.0634	-0.0225	0.0293	0.4426
rs765569	A	G	0.0181	-0.0099	0.0501	0.8437
rs76557146	A	C	0.9793	0.0104	0.0399	0.7937
rs76557178	A	G	0.014	-0.0474	0.0597	0.4273
rs76557209	T	C	0.9797	-0.0395	0.0361	0.2748
rs76557224	T	C	0.0243	0.0028	0.0445	0.9501
rs76557293	T	G	0.0169	0.0504	0.0466	0.279
rs76557294	A	C	0.9769	0.0028	0.0387	0.9414
rs7655731	T	C	0.9514	-0.0172	0.0276	0.533
rs76557343	A	G	0.9246	-0.0038	0.0216	0.8616
rs76557619	T	G	0.031	0.0186	0.0408	0.6489
rs76557663	A	G	0.0165	0.0398	0.0576	0.4893
rs76557973	T	C	0.9849	-0.0342	0.05	0.4938
rs76558006	A	G	0.4151	0.0194	0.0095	0.04264
rs76558387	T	C	0.9762	0.0154	0.0391	0.6946
rs76558563	A	G	0.0225	-0.1261	0.0415	0.002359
rs76558616	T	C	0.0362	0.0196	0.0275	0.475
rs76558700	T	C	0.0262	0.0336	0.0335	0.3159
rs76558737	A	G	0.026	0.0831	0.0456	0.06846
rs7655899	T	C	0.9533	-0.0046	0.0223	0.8364
rs76559165	A	G	0.9642	0.0678	0.0313	0.03056
rs76559286	T	C	0.9764	0.0463	0.0385	0.2291
rs76559379	T	C	0.0432	0.0448	0.0377	0.2349
rs76559713	T	C	0.9761	0.0584	0.0419	0.163
rs76559790	T	C	0.0279	0.0417	0.0345	0.2267
rs76560074	A	G	0.9732	-0.0283	0.0368	0.4412
rs76560104	T	C	0.8874	0.0217	0.0168	0.1963
rs76560205	A	C	0.9589	-0.0191	0.0288	0.5083
rs76560313	T	C	0.9834	0.0502	0.0448	0.263
rs76560546	A	C	0.0202	-0.0304	0.0425	0.4743
rs76560828	A	G	0.9472	-0.0116	0.0224	0.6036
rs76560869	A	G	0.0505	0.008	0.0263	0.762
rs76560939	T	C	0.0374	0.0459	0.0342	0.1802
rs76560945	A	C	0.0162	-0.0579	0.0668	0.3864
rs76561014	T	C	0.9804	-0.0717	0.0416	0.08445
rs76561031	A	G	0.9778	-0.0126	0.0445	0.778
rs76561229	A	G	0.9824	0.0227	0.0462	0.6232
rs76561343	T	G	0.953	-0.0076	0.0259	0.7684
rs76561625	A	G	0.9821	-0.0284	0.0413	0.4919
rs76561771	T	G	0.9348	0.007	0.0192	0.7164
rs76561777	A	G	0.9518	0.0139	0.0336	0.6786
rs76561922	A	G	0.9815	-0.0485	0.0493	0.3256
rs76562260	T	C	0.0447	-0.0095	0.0268	0.7226
rs7656258	A	G	0.5048	0.0035	0.0094	0.707
rs76563058	A	G	0.0557	0.0099	0.0215	0.6458
rs76563320	A	G	0.014	-0.043	0.0439	0.3275
rs76563346	T	C	0.9788	-0.0307	0.0468	0.512
rs76563384	A	G	0.9742	-0.0056	0.0328	0.8641
rs76563388	A	G	0.0303	0.0642	0.0402	0.1103
rs76563540	A	G	0.0206	-0.0958	0.0444	0.03087
rs76563744	A	C	0.0192	0.0123	0.0368	0.7378
rs76563747	A	G	0.9729	0.0065	0.0345	0.8496
rs76564113	A	C	0.9735	0.0702	0.0398	0.07798
rs76564153	A	G	0.955	0.0376	0.0239	0.1153
rs76564170	T	C	0.0158	-0.0112	0.0448	0.8024
rs76564280	T	C	0.0396	0.0113	0.0325	0.7285
rs76564376	A	G	0.0242	0.0412	0.0463	0.3734
rs76564538	A	G	0.9863	-0.084	0.0628	0.181
rs76564866	T	G	0.9738	-0.0303	0.0359	0.3991
rs76564934	T	C	0.06	-0.0043	0.0222	0.8477
rs76565209	T	C	0.9784	0.0493	0.0395	0.2114
rs76565527	T	C	0.028	-0.0112	0.0393	0.7759
rs76565562	T	C	0.0434	0.0342	0.0317	0.2802
rs76565679	A	G	0.036	0.0342	0.0344	0.321
rs765657	T	C	0.954	-0.0237	0.027	0.3808
rs76565938	A	G	0.0368	0.0404	0.0277	0.1452
rs76565942	T	C	0.9605	-0.0206	0.0277	0.4579
rs76566117	T	C	0.9383	-0.0168	0.0206	0.4147
rs76566194	T	G	0.9871	-0.0077	0.0521	0.8821
rs76566311	T	C	0.0165	-0.0073	0.0455	0.8725
rs765669	T	C	0.0549	0.0224	0.0235	0.3394
rs76567139	A	G	0.9857	0.0139	0.0508	0.7841
rs76567241	T	C	0.0292	0.009	0.0322	0.7795
rs76567286	T	C	0.0285	0.0359	0.0412	0.3828
rs76567293	T	G	0.7613	0.028	0.016	0.08026
rs76567435	A	G	0.0756	0.0137	0.0179	0.4456
rs76567749	A	G	0.0436	0.0056	0.0256	0.8279
rs76567796	A	G	0.9861	0.0926	0.0566	0.1019
rs76567802	T	C	0.0235	0.0702	0.0491	0.1524
rs76567903	T	C	0.9867	0.0294	0.0563	0.6017
rs76567959	T	C	0.0313	-0.0834	0.0391	0.0329
rs76568001	T	C	0.939	-0.0256	0.0216	0.2358
rs76568349	A	G	0.9583	0.0223	0.0285	0.4341
rs76568364	T	C	0.0223	0.0286	0.043	0.5054
rs76568611	T	C	0.0181	0.051	0.0599	0.3941
rs76568612	T	C	0.9756	-0.0368	0.0368	0.3178
rs7656862	T	C	0.509	0.0063	0.01	0.5293
rs76568747	A	G	0.0431	0.0472	0.028	0.09211
rs76568815	A	G	0.0319	0.0129	0.0425	0.7609
rs76568874	T	C	0.0113	-0.0353	0.0787	0.6537
rs76569074	T	C	0.0294	0.0123	0.0316	0.6976
rs76569101	A	G	0.9622	0.0331	0.0262	0.2064
rs7656931	A	G	0.9638	0.0103	0.0339	0.761
rs76569337	T	C	0.7784	-0.0034	0.0123	0.7826
rs76569507	A	G	0.984	0.042	0.0592	0.4782
rs76569725	A	G	0.9851	0.0197	0.0532	0.7108
rs76569825	T	C	0.0549	0.0036	0.0215	0.8682
rs76569881	A	G	0.044	0.0286	0.0355	0.4206
rs76569983	T	C	0.0165	-0.0537	0.0487	0.2707
rs7657002	T	C	0.5048	0.0033	0.0095	0.7302
rs76570343	A	G	0.0137	-0.0418	0.0697	0.549
rs7657045	A	G	0.5208	0.0073	0.0123	0.5505
rs76570527	T	C	0.0126	0.0206	0.0518	0.69
rs7657054	A	C	0.9871	0.038	0.0553	0.4926
rs76570633	A	G	0.0187	-0.0493	0.0489	0.3135
rs76570644	A	G	0.9406	-0.0104	0.0253	0.6803
rs76570759	A	G	0.0694	0.0034	0.0213	0.8717
rs76570787	A	G	0.1158	-0.0038	0.015	0.8027
rs76570843	A	G	0.0123	-0.0896	0.0752	0.2338
rs76570917	T	G	0.9768	0.0232	0.035	0.5073
rs7657106	A	G	0.6156	0.0203	0.0102	0.04666
rs76571117	T	C	0.9641	0.0082	0.0324	0.8009
rs7657114	T	C	0.0595	-0.0274	0.0262	0.2962
rs76571239	T	C	0.0195	-0.0555	0.0394	0.1583
rs76571324	A	G	0.0263	0.036	0.034	0.2896
rs76571345	A	G	0.0135	-0.0514	0.0669	0.4427
rs76571643	A	G	0.9767	-0.0282	0.0504	0.5754
rs76572079	T	C	0.0207	-0.0048	0.0475	0.9202
rs76572164	A	G	0.972	-0.0077	0.0318	0.8099
rs76572263	A	G	0.0189	0.0847	0.0474	0.07393
rs76572353	T	C	0.032	0.0019	0.0308	0.95
rs76572415	A	C	0.0263	0.0077	0.034	0.8203
rs76572542	A	C	0.9801	0.1283	0.0646	0.04685
rs76572877	A	G	0.0474	-0.023	0.0273	0.3997
rs76572924	A	C	0.0225	-0.0361	0.0376	0.3364
rs7657297	A	G	0.4203	-0.0067	0.0108	0.5389
rs76572975	A	C	0.0217	-0.0162	0.0425	0.7034
rs76573078	T	C	0.0173	0.0538	0.0441	0.2227
rs76573447	T	C	0.9103	-0.0057	0.023	0.8049
rs76573552	A	G	0.0135	-0.0339	0.0817	0.6782
rs76573832	T	C	0.0201	-0.0403	0.0492	0.4133
rs76573965	A	G	0.9468	-0.0113	0.0366	0.7584
rs76574091	A	C	0.0188	0.0908	0.0482	0.05955
rs76574170	A	G	0.0364	0.028	0.0376	0.4554
rs76574255	T	C	0.9323	0.0162	0.0214	0.4499
rs76574474	A	G	0.0245	0.0813	0.033	0.0138
rs76574709	A	G	0.0134	0.0814	0.0729	0.2644
rs76574743	T	G	0.0712	0.0621	0.0216	0.004043
rs7657514	T	G	0.2766	-0.0086	0.0141	0.539
rs76575180	T	G	0.9623	-0.0237	0.0287	0.4097
rs76575263	T	C	0.9865	-0.0568	0.0631	0.3678
rs76576029	A	G	0.0172	0.0442	0.047	0.3473
rs76576394	A	C	0.036	0.0029	0.0291	0.921
rs765764	A	G	0.6557	0.0028	0.0099	0.7761
rs76576680	A	G	0.9585	0.0087	0.0239	0.7174
rs76576684	T	C	0.953	-0.0145	0.0241	0.5475
rs76576785	A	G	0.9726	0.0345	0.0316	0.2751
rs76576786	A	G	0.0459	-0.0054	0.0267	0.8403
rs7657683	A	C	0.5167	0.0199	0.0095	0.03623
rs76576849	A	G	0.967	0.0092	0.0307	0.7642
rs76577070	T	C	0.0237	-0.0116	0.035	0.7415
rs76577188	A	G	0.0257	0.0431	0.0303	0.1542
rs7657728	A	G	0.0132	0.0229	0.0481	0.6332
rs76577330	T	C	0.0346	-0.0706	0.0366	0.05359
rs76577430	A	C	0.0415	0.0577	0.0258	0.02547
rs76577649	A	G	0.0301	0.004	0.0288	0.8905
rs76577655	T	C	0.9812	0.0493	0.0475	0.2995
rs76577739	A	G	0.0469	0.0151	0.0242	0.5321
rs7657780	T	G	0.6888	0.039	0.0114	0.0006171
rs7657791	T	C	0.5768	-0.0043	0.0104	0.6768
rs76578043	A	G	0.0235	0.0192	0.0316	0.5436
rs76578052	A	G	0.0271	0.0782	0.0399	0.04989
rs76578661	A	G	0.0332	0.0647	0.0345	0.0604
rs76578677	T	C	0.0463	-0.0149	0.0232	0.5209
rs76578782	A	G	0.0307	-0.0208	0.0297	0.4836
rs76578836	A	G	0.9763	0.0675	0.0419	0.1075
rs76578868	A	C	0.0326	0.0334	0.0286	0.242
rs76579041	A	G	0.956	-0.038	0.0259	0.143
rs76579504	A	G	0.9834	0.0179	0.0421	0.6713
rs76579512	T	C	0.9723	-0.0245	0.0435	0.5728
rs765796	A	G	0.9564	0.0042	0.0242	0.8633
rs76579835	T	C	0.0156	-0.0116	0.0504	0.8187
rs76579867	T	C	0.0254	-0.0173	0.0348	0.6191
rs76579874	T	G	0.958	0.0026	0.0274	0.9237
rs76579930	A	G	0.0196	-0.0059	0.049	0.9049
rs76580258	A	G	0.9842	0.0148	0.0685	0.8287
rs76580634	A	G	0.9377	-0.0165	0.0256	0.5194
rs76580746	T	C	0.0372	0.0937	0.0336	0.005309
rs76580847	T	C	0.0599	-0.0324	0.0226	0.1519
rs76580977	A	G	0.0253	0.0065	0.0332	0.8454
rs76581150	A	G	0.0241	0.015	0.0321	0.6402
rs76581191	T	C	0.0195	0.0677	0.0498	0.1739
rs76581399	A	G	0.013	0.0046	0.0763	0.9525
rs7658174	A	G	0.4944	0.0231	0.0092	0.01153
rs76581745	A	G	0.0121	0.055	0.0642	0.3919
rs76581931	A	G	0.0202	-0.0314	0.0504	0.5339
rs76581965	T	C	0.9726	-0.0477	0.0384	0.2144
rs76582239	A	C	0.972	-0.0188	0.0366	0.608
rs7658231	T	C	0.9419	-0.0215	0.0212	0.3106
rs76582322	T	C	0.0504	-0.0245	0.0229	0.285
rs76582590	A	G	0.974	-0.0053	0.0391	0.8915
rs76582934	A	G	0.0613	0.022	0.0285	0.4393
rs76583007	A	G	0.0535	0.0242	0.0216	0.2614
rs76583030	A	G	0.9775	0.0132	0.0351	0.7067
rs765831	A	G	0.533	0.0081	0.0094	0.3855
rs7658317	T	C	0.7037	0.0048	0.0152	0.7501
rs7658324	T	C	0.5337	-0.0018	0.0097	0.8508
rs76583360	T	G	0.0349	-0.0015	0.0276	0.9562
rs76583601	A	G	0.9868	0.0268	0.0775	0.7298
rs76583649	A	G	0.1072	0.0088	0.0194	0.65
rs76583727	A	G	0.0517	-0.0197	0.029	0.4971
rs765838	T	C	0.9627	0.0199	0.0273	0.4658
rs76583903	T	C	0.0139	0.108	0.0542	0.04602
rs76583999	A	G	0.0385	-0.0129	0.037	0.7266
rs76584168	T	C	0.0152	0.0264	0.0585	0.6524
rs7658439	A	G	0.9636	0.0644	0.0311	0.03845
rs76584397	T	C	0.0151	0.0529	0.0706	0.4539
rs76584473	A	G	0.0339	0.0579	0.0371	0.1186
rs76584688	A	G	0.0157	0.0067	0.0549	0.9036
rs76584705	T	C	0.0393	-0.0513	0.0328	0.1182
rs76584768	T	C	0.0204	-0.0392	0.0438	0.3709
rs76584911	T	G	0.0267	0.01	0.0371	0.7879
rs76584952	A	G	0.979	0.0197	0.0365	0.5899
rs76584978	T	C	0.9369	0.0171	0.0291	0.5577
rs76584991	A	C	0.9738	-0.0438	0.0369	0.2361
rs76585344	A	G	0.032	-0.0904	0.0388	0.01973
rs76585369	T	C	0.9541	-0.0212	0.0281	0.4496
rs76585527	T	C	0.979	0.0388	0.063	0.5383
rs76585623	T	C	0.9785	-0.0196	0.0338	0.5617
rs765858	T	C	0.1852	-0.0118	0.0132	0.3722
rs76585816	T	C	0.0246	-0.0178	0.0371	0.6304
rs76585860	A	C	0.0214	0.0613	0.0421	0.1459
rs76586316	A	G	0.035	-0.0523	0.0303	0.08507
rs76586387	A	G	0.0529	0.0526	0.0281	0.06098
rs76586441	A	G	0.0667	-0.0167	0.0186	0.3675
rs7658646	T	C	0.0231	0.0629	0.0461	0.1723
rs7658660	A	G	0.9864	0.032	0.0516	0.5358
rs7658672	A	G	0.434	-0.0039	0.0093	0.6756
rs76586744	T	C	0.0278	0.0581	0.0354	0.1007
rs76586812	A	G	0.9705	0.0582	0.0325	0.07315
rs76587046	A	G	0.0287	-0.0304	0.0398	0.4445
rs76587121	T	C	0.0302	0.0201	0.0278	0.4695
rs76587269	T	C	0.9439	-0.0253	0.031	0.4143
rs765875	T	C	0.4854	0.0107	0.0096	0.2648
rs76587534	A	G	0.9593	0.0241	0.0378	0.5241
rs76587575	A	G	0.0115	0.0371	0.0658	0.5731
rs76588119	T	C	0.0167	-0.1169	0.0529	0.02697
rs76588334	A	C	0.9303	-0.0015	0.0232	0.9484
rs76588471	A	G	0.0271	-0.0395	0.043	0.3591
rs76588540	A	G	0.0155	0.1036	0.0798	0.1944
rs76588714	T	C	0.9692	0.0009	0.0329	0.9788
rs76588735	T	C	0.0203	-0.0395	0.0415	0.3407
rs765888	A	C	0.4994	0.0099	0.0093	0.2879
rs76589066	T	G	0.0431	0.0182	0.0323	0.5726
rs76589245	A	C	0.0171	0.0591	0.0468	0.2071
rs7658939	A	C	0.4662	-0.0253	0.0113	0.02443
rs76589709	A	G	0.0452	0.0256	0.0231	0.2681
rs76589765	A	G	0.9803	-0.0213	0.0481	0.6571
rs76589773	A	G	0.0326	-0.0191	0.0361	0.5973
rs7659	T	C	0.6942	-0.0081	0.0134	0.5448
rs76590116	T	C	0.0144	0.0382	0.0648	0.5561
rs76590388	A	G	0.0199	0.0818	0.0405	0.04336
rs76590447	A	G	0.0641	-0.0177	0.0226	0.434
rs76590486	A	G	0.0403	-0.0302	0.0285	0.2885
rs76590505	T	C	0.0201	0.0128	0.0434	0.7673
rs76590662	A	G	0.9749	-0.0093	0.0382	0.808
rs76590705	A	G	0.022	-0.011	0.0345	0.7501
rs76591017	T	C	0.9262	0.0254	0.0264	0.3371
rs76591252	A	G	0.9429	-0.0281	0.0243	0.2469
rs76591298	T	G	0.0569	0.0168	0.0199	0.3983
rs76591360	T	C	0.0319	0.0054	0.0346	0.8771
rs76591548	A	G	0.0241	-0.0094	0.0469	0.841
rs76591641	A	G	0.8916	0.0202	0.0209	0.3345
rs76591989	T	C	0.0123	-0.0447	0.0613	0.4663
rs76592106	T	C	0.9853	-0.055	0.0552	0.3191
rs76592419	T	G	0.0276	0.0051	0.0366	0.8885
rs7659260	T	G	0.8322	-0.0132	0.0216	0.5427
rs76593212	A	G	0.9778	0.0912	0.0561	0.1041
rs76593243	A	G	0.0225	0.0086	0.0356	0.8101
rs76593307	T	G	0.9801	0.0202	0.0344	0.5568
rs76593339	T	C	0.9724	0.0026	0.0346	0.9398
rs76593521	T	C	0.0799	-0.0104	0.019	0.5836
rs7659353	T	C	0.4859	-0.0152	0.0096	0.1124
rs76593537	T	C	0.0413	-0.0065	0.03	0.8284
rs76593569	T	C	0.0275	-0.0047	0.0306	0.8791
rs76593657	T	C	0.0737	0.0134	0.0463	0.7726
rs76593677	T	G	0.0202	0.0011	0.0448	0.9812
rs76593868	A	G	0.7615	-0.0226	0.0173	0.1916
rs765939	T	C	0.5495	0.0042	0.0096	0.6644
rs76594020	A	G	0.9572	-0.0413	0.0237	0.08155
rs76594202	A	G	0.9701	-0.0182	0.0294	0.5348
rs76594546	A	G	0.0161	-0.0852	0.0487	0.08013
rs7659471	T	C	0.5088	0.0267	0.0094	0.004651
rs76594731	T	C	0.0449	0.0083	0.0317	0.7933
rs76594849	T	C	0.0225	-0.0456	0.0465	0.3261
rs76594985	A	G	0.0268	0.0098	0.0412	0.8117
rs76595011	T	C	0.0384	-0.0657	0.0263	0.01252
rs76595019	A	G	0.9614	-0.0524	0.0297	0.07825
rs76595111	A	G	0.0362	-0.012	0.0317	0.7063
rs76595385	A	G	0.0129	0.0954	0.0674	0.1571
rs76595492	A	C	0.9861	-0.0727	0.0502	0.1477
rs76595743	T	C	0.0254	0.0279	0.0368	0.4491
rs76595911	T	C	0.0224	0.02	0.0409	0.6252
rs76596134	T	C	0.9871	0.0746	0.0624	0.2322
rs7659622	T	C	0.088	0.0138	0.0171	0.4189
rs76596578	T	G	0.947	-0.0116	0.0254	0.6495
rs76596595	T	G	0.9813	-0.0924	0.0419	0.0274
rs76596878	A	C	0.0277	0.0861	0.0487	0.07681
rs76596993	A	G	0.966	-0.0231	0.0266	0.3852
rs76597070	A	G	0.0117	0.038	0.0627	0.5451
rs76597100	A	G	0.0422	0.0183	0.0256	0.4737
rs76597166	T	C	0.9791	-0.0238	0.0546	0.6625
rs7659721	A	G	0.9843	-0.036	0.0432	0.4049
rs7659742	A	G	0.9853	-0.0266	0.0517	0.6073
rs76597521	T	C	0.0592	0.0029	0.0255	0.9092
rs76597579	A	G	0.0171	0.0785	0.0548	0.1521
rs76597595	T	C	0.9616	0.0233	0.0276	0.3987
rs76597886	A	G	0.0159	0.0314	0.0542	0.562
rs76598224	A	G	0.9734	-0.0093	0.0326	0.7763
rs76598260	T	C	0.8597	0.018	0.0183	0.3251
rs76598565	T	G	0.0379	-0.0015	0.028	0.9574
rs76598575	T	C	0.9686	-0.092	0.0346	0.007883
rs76598600	T	C	0.0207	-0.0193	0.0362	0.5937
rs76598703	A	G	0.0343	-0.0371	0.0297	0.2113
rs76598981	A	G	0.0215	-0.0267	0.0428	0.5325
rs76599674	T	C	0.9638	-0.1118	0.0366	0.002237
rs7659968	A	G	0.493	-0.0015	0.0099	0.876
rs76599692	T	G	0.0231	0.0547	0.0325	0.09211
rs76599723	A	G	0.02	0.0518	0.0493	0.2929
rs76599956	A	G	0.0188	0.0555	0.0404	0.1689
rs76599966	A	G	0.0186	0.0004	0.0401	0.9922
rs7660010	T	C	0.3147	0.016	0.01	0.1119
rs76600171	A	G	0.0229	-0.0573	0.0412	0.1637
rs76600214	A	G	0.0164	0.0367	0.065	0.5719
rs76600283	T	G	0.9105	0.0094	0.0209	0.652
rs76600365	T	C	0.0464	-0.0245	0.0267	0.3589
rs76600451	T	G	0.0314	0.0376	0.0385	0.3282
rs76600771	T	C	0.9698	0.0245	0.0379	0.5176
rs76600939	T	C	0.0198	0.0121	0.0455	0.7903
rs76601457	A	G	0.0279	-0.0297	0.0395	0.4526
rs76601861	T	G	0.0149	0.0561	0.0461	0.223
rs76601962	A	G	0.0215	0.0623	0.0482	0.1961
rs76602035	A	G	0.9619	-0.0251	0.0386	0.5166
rs76602084	T	C	0.0197	-0.0158	0.039	0.6857
rs76602220	A	G	0.971	0.0233	0.0415	0.5741
rs7660227	T	G	0.5247	-0.0008	0.0107	0.9388
rs76602606	A	G	0.9626	0.0349	0.0274	0.202
rs7660270	T	C	0.5022	0.0012	0.0114	0.9162
rs76602723	A	G	0.9548	-0.0287	0.0236	0.2244
rs76602886	T	C	0.0211	-0.0003	0.0382	0.994
rs7660290	T	G	0.8177	-0.0111	0.0143	0.4389
rs76603235	A	G	0.0214	-0.003	0.0485	0.9507
rs76603327	A	G	0.0231	-0.0132	0.0443	0.7649
rs76603360	A	G	0.9733	0.0045	0.0317	0.8862
rs76603365	T	G	0.8116	0.0163	0.0169	0.3345
rs76603393	T	C	0.0328	0.0406	0.0337	0.2284
rs76603440	T	C	0.9572	0.0235	0.0237	0.3211
rs76603455	T	G	0.0198	-0.0115	0.0515	0.8232
rs76603480	A	G	0.9531	-0.0007	0.029	0.9817
rs7660353	A	G	0.924	0.0158	0.0197	0.4239
rs7660356	A	G	0.5218	0.0034	0.0094	0.7148
rs76603976	T	C	0.0227	-0.0332	0.0467	0.477
rs7660409	T	C	0.557	-0.0057	0.0096	0.5537
rs76604150	A	C	0.9814	0.0677	0.0496	0.1722
rs76604410	A	G	0.9825	-0.0458	0.046	0.3194
rs766047	T	C	0.5025	-0.0043	0.0092	0.6434
rs76604771	A	G	0.9694	0.007	0.0305	0.8176
rs76604824	T	C	0.0194	-0.0423	0.0494	0.3916
rs76604990	A	G	0.0315	-0.0132	0.0283	0.6417
rs76605127	T	C	0.0206	0.0523	0.0492	0.2877
rs76605132	T	C	0.041	-0.0104	0.0325	0.7485
rs76605149	T	C	0.9846	-0.0121	0.0498	0.8084
rs76605194	A	G	0.0633	0.0439	0.0267	0.09994
rs76605466	A	G	0.9791	-0.0032	0.0444	0.9422
rs76605570	T	C	0.0179	0.0113	0.0529	0.8304
rs76605593	A	G	0.9385	-0.0126	0.0228	0.5809
rs76605772	A	G	0.0196	0.0073	0.0635	0.9081
rs76605791	T	C	0.9683	0.0314	0.0509	0.5375
rs76605898	T	C	0.0176	-0.0364	0.0586	0.5343
rs76605966	T	C	0.954	0.0044	0.0309	0.8863
rs76605996	T	C	0.9819	-0.0201	0.0541	0.71
rs7660693	T	C	0.5005	-0.0113	0.0093	0.2253
rs76607045	A	G	0.9571	0.0349	0.0253	0.1672
rs7660712	T	G	0.9356	-0.0109	0.0193	0.5702
rs76607285	A	G	0.9507	-0.0094	0.032	0.7682
rs76607473	T	C	0.9716	0.0412	0.0306	0.1784
rs76607598	T	C	0.0249	-0.042	0.0432	0.3312
rs76607743	T	G	0.0416	-0.0239	0.0278	0.3906
rs76607862	A	G	0.033	0.0442	0.0347	0.2033
rs76608020	A	G	0.0426	-0.0181	0.0363	0.6179
rs76608121	T	C	0.9146	-0.0031	0.0193	0.8718
rs76608188	A	C	0.0339	0.0142	0.0344	0.6804
rs76608247	A	G	0.0205	-0.0679	0.0418	0.104
rs76608255	T	C	0.9271	0.0179	0.024	0.4556
rs76608322	T	C	0.0539	0.0162	0.0212	0.4471
rs76608572	A	G	0.9801	0.1453	0.0554	0.008668
rs76608582	A	C	0.054	-0.0197	0.0291	0.4984
rs76608773	A	G	0.0237	0.0486	0.0381	0.2015
rs76608805	T	C	0.9599	-0.0228	0.0301	0.4484
rs76608902	T	C	0.0159	-0.0039	0.0735	0.9574
rs76608924	T	C	0.029	-0.033	0.0307	0.2829
rs7660904	T	C	0.4862	0.0069	0.0093	0.4592
rs76609196	A	G	0.0288	-0.0039	0.0322	0.9047
rs76609349	A	G	0.0315	0.0283	0.0357	0.4281
rs76609354	A	G	0.9541	0.0045	0.0281	0.8715
rs766094	A	G	0.9019	-0.0044	0.0158	0.7807
rs76609459	T	C	0.9274	0.0361	0.0185	0.05091
rs76609466	T	C	0.0195	0.0254	0.0389	0.5139
rs76609486	A	G	0.9524	-0.0181	0.0251	0.4693
rs76609515	A	G	0.9769	-0.0088	0.0376	0.8139
rs76609522	T	C	0.0255	0.0075	0.0406	0.8527
rs76609775	T	C	0.03	-0.0634	0.0308	0.03918
rs76609847	T	C	0.9866	-0.0893	0.0502	0.07543
rs76610045	T	C	0.0371	-0.0175	0.0293	0.5513
rs76610062	T	C	0.9851	0.0577	0.0492	0.2413
rs76610064	A	G	0.0142	-0.0749	0.0639	0.241
rs76610116	A	G	0.0205	0.0577	0.0406	0.1558
rs7661015	T	C	0.198	0.0251	0.0214	0.2403
rs7661016	T	G	0.4471	-0.0031	0.0116	0.7927
rs766103	T	C	0.5161	0.0221	0.0093	0.01737
rs76610341	T	C	0.9807	0.0914	0.0492	0.06325
rs76610559	T	C	0.9762	-0.0126	0.0355	0.7228
rs76610726	A	C	0.0293	-0.0017	0.0359	0.9623
rs76610863	A	G	0.069	0.0296	0.0279	0.2886
rs76611073	A	G	0.9607	-0.0139	0.0274	0.6131
rs76611117	A	C	0.0322	0.0346	0.0345	0.3169
rs76611170	T	C	0.9854	-0.0104	0.0613	0.8655
rs76611243	A	G	0.9879	-0.0349	0.0655	0.5936
rs7661169	A	G	0.962	0.003	0.0258	0.9087
rs76611777	T	G	0.0704	0.0019	0.0196	0.9234
rs76612061	A	G	0.0248	-0.028	0.0389	0.472
rs76612412	T	C	0.0154	0.0838	0.0725	0.248
rs76612466	T	C	0.9591	0.0035	0.0278	0.9001
rs76612486	A	G	0.9805	-0.0277	0.038	0.4668
rs76612565	A	G	0.0571	0.0159	0.0198	0.4215
rs76612620	T	G	0.9741	-0.0102	0.0323	0.7534
rs76612856	T	C	0.0217	-0.0573	0.0493	0.2453
rs76613241	T	C	0.013	-0.1011	0.071	0.1543
rs76613290	T	C	0.0269	-0.0172	0.0383	0.6534
rs76613896	A	G	0.0257	0.0269	0.0431	0.5326
rs76614156	A	G	0.9719	0.0664	0.0352	0.0589
rs7661427	A	G	0.5037	0.0093	0.0093	0.3171
rs76614609	A	C	0.0158	0.1131	0.0657	0.08497
rs76614748	T	C	0.9486	0.0419	0.0287	0.1442
rs76614856	T	G	0.0197	0.0543	0.0503	0.2802
rs76614994	T	C	0.0686	0.0176	0.0193	0.36
rs76615247	T	G	0.931	0.0055	0.0224	0.8071
rs7661528	A	G	0.6101	0.0123	0.0099	0.2157
rs76615484	A	C	0.02	-0.0068	0.037	0.8551
rs76615594	A	G	0.045	-0.0056	0.0357	0.8749
rs76615822	T	C	0.0294	-0.0305	0.0407	0.454
rs76615853	A	G	0.9523	0.013	0.0262	0.6205
rs76615892	A	G	0.9693	-0.0316	0.0332	0.3403
rs76616022	A	G	0.0731	0.0231	0.0263	0.3793
rs76616176	A	G	0.9737	-0.0141	0.0513	0.7837
rs76616267	T	C	0.0195	-0.0438	0.0472	0.3535
rs7661647	T	C	0.0518	0.042	0.0225	0.06169
rs766165	T	C	0.5412	-0.0104	0.0095	0.2742
rs76616706	A	G	0.0189	0.0638	0.05	0.2023
rs7661690	A	C	0.9617	0.0174	0.0293	0.5525
rs7661693	T	G	0.4739	0.0156	0.0096	0.1033
rs76616961	T	G	0.0415	-0.0453	0.0285	0.1114
rs7661725	T	C	0.6824	0.0057	0.0104	0.5835
rs76617652	A	G	0.9759	0.041	0.0405	0.3123
rs76617667	T	C	0.1063	-0.0003	0.0165	0.987
rs76618189	A	G	0.0428	0.0698	0.0326	0.03228
rs76618365	A	G	0.0209	-0.0087	0.0413	0.8335
rs76618467	T	C	0.0182	0.0989	0.0387	0.01057
rs76618727	T	C	0.035	-0.0296	0.0293	0.3119
rs76618876	A	G	0.0201	-0.0256	0.0444	0.5641
rs76618969	A	G	0.0198	-0.0438	0.0522	0.4012
rs76619197	A	G	0.0351	0.0264	0.0372	0.4785
rs76619255	A	G	0.9377	0.0435	0.0266	0.1028
rs7661926	T	C	0.4806	0.0138	0.0186	0.4594
rs76619405	T	C	0.0671	-0.0255	0.0194	0.1891
rs76619490	T	C	0.9765	0.024	0.0412	0.5598
rs76619529	T	G	0.0218	0.0326	0.045	0.4688
rs7661959	A	G	0.8397	-0.0354	0.0208	0.08895
rs76619616	T	C	0.0919	-0.002	0.022	0.9287
rs76619732	T	C	0.0179	0.078	0.0419	0.063
rs76619772	T	C	0.9615	-0.0072	0.0272	0.7904
rs76619786	A	C	0.0493	-0.0265	0.0231	0.252
rs76619815	A	G	0.9748	-0.0064	0.0431	0.8829
rs76619828	T	C	0.0462	-0.0118	0.0226	0.602
rs76619830	T	G	0.0131	0.0768	0.074	0.2992
rs76619942	T	C	0.9741	0.1096	0.0429	0.01073
rs7662017	T	C	0.5816	0.0085	0.0096	0.3768
rs76620359	T	C	0.9442	0.001	0.0256	0.9695
rs7662047	A	G	0.0268	0.0249	0.0336	0.4584
rs7662055	A	C	0.0802	0.0433	0.0177	0.01441
rs7662070	T	C	0.5183	-0.001	0.0093	0.9111
rs76620729	A	C	0.9677	-0.0104	0.0326	0.7507
rs76620764	T	C	0.9744	-0.0072	0.033	0.8269
rs76620851	T	C	0.9839	-0.027	0.051	0.596
rs76620897	T	G	0.9731	-0.0213	0.0306	0.4859
rs76620968	T	G	0.0159	0.0539	0.0552	0.3283
rs76621089	T	C	0.0135	-0.1535	0.0911	0.09214
rs7662111	T	C	0.0449	-0.0306	0.0288	0.2874
rs7662117	A	G	0.0211	-0.0398	0.0392	0.3094
rs76621408	A	G	0.073	0.0008	0.0232	0.9737
rs76621524	T	G	0.9827	-0.064	0.0578	0.2685
rs76621716	A	G	0.0365	0.0222	0.0364	0.5424
rs76621847	A	G	0.0197	-0.0499	0.0374	0.1821
rs76621941	T	C	0.0428	0.0175	0.0279	0.5308
rs76621967	T	C	0.0325	-0.0315	0.0281	0.2621
rs76622265	T	C	0.0158	0.0216	0.0412	0.5995
rs76622300	T	C	0.017	-0.0439	0.0504	0.3835
rs76622306	A	C	0.9567	-0.0291	0.0325	0.3712
rs76622705	T	C	0.967	0.0115	0.0306	0.7074
rs766228	T	G	0.5041	0.0003	0.0093	0.971
rs76622845	A	C	0.9834	-0.0355	0.0443	0.4224
rs766229	T	C	0.0854	-0.018	0.0169	0.286
rs76623159	A	G	0.0401	-0.0012	0.0289	0.967
rs76623448	A	G	0.9693	-0.0584	0.0432	0.1769
rs76623936	T	C	0.979	-0.0376	0.0443	0.3956
rs76623954	T	C	0.0188	-0.0157	0.0415	0.7053
rs7662410	T	G	0.972	-0.034	0.0391	0.3847
rs76624203	A	G	0.9861	-0.1266	0.0606	0.03684
rs76624248	A	G	0.0484	0.0066	0.0251	0.7915
rs76624335	A	G	0.0313	-0.051	0.0291	0.07921
rs76624704	T	G	0.9547	-0.0027	0.0236	0.9075
rs7662477	A	G	0.4897	0.0089	0.0092	0.3335
rs76624792	T	G	0.0381	-0.0232	0.0253	0.3601
rs76624861	T	C	0.0724	0.0191	0.0199	0.3374
rs7662488	T	C	0.4862	0.0047	0.0092	0.6098
rs76625264	T	C	0.9672	-0.0251	0.0294	0.3932
rs76625353	A	G	0.9865	-0.0607	0.0491	0.2158
rs76625398	T	G	0.0333	0.0308	0.0366	0.3997
rs76625452	T	G	0.9514	-0.0239	0.0231	0.3003
rs76625561	A	G	0.0212	-0.0239	0.0456	0.601
rs7662564	T	G	0.0642	0.0182	0.0225	0.4197
rs76625659	T	C	0.0202	-0.0028	0.0442	0.9486
rs76625733	A	G	0.0234	0.0454	0.047	0.3341
rs76625877	T	C	0.9483	0.0058	0.0247	0.8146
rs76626155	T	G	0.0273	0.0514	0.032	0.1089
rs76626859	A	C	0.0322	0.0069	0.0312	0.8242
rs76626889	A	G	0.9189	-0.0118	0.023	0.6097
rs76626938	A	G	0.0228	-0.0015	0.0507	0.9767
rs76627349	T	C	0.0175	0.0017	0.0673	0.9798
rs76627503	T	C	0.0144	-0.0406	0.0532	0.4449
rs76627615	A	C	0.9757	-0.0346	0.0444	0.4357
rs76627880	A	G	0.0483	0.0406	0.0301	0.1777
rs7662802	A	G	0.4851	-0.0112	0.0091	0.221
rs76628197	T	C	0.0295	-0.0284	0.0378	0.4529
rs7662829	A	G	0.0586	0.0003	0.0217	0.9894
rs7662830	T	C	0.5217	0.0072	0.01	0.4704
rs76628308	A	G	0.9715	-0.0628	0.0392	0.1091
rs76628349	A	C	0.9754	-0.1132	0.0495	0.02217
rs76628684	T	G	0.9701	-0.0139	0.0311	0.654
rs76628727	T	G	0.9761	-0.0195	0.0345	0.572
rs76628903	A	G	0.959	-0.0496	0.031	0.1098
rs76629241	A	C	0.0336	0.0144	0.035	0.6814
rs76629594	A	G	0.9762	-0.02	0.0418	0.6319
rs76629760	A	G	0.0179	0.013	0.041	0.751
rs76630000	T	C	0.0779	-0.0118	0.0211	0.5771
rs7663003	T	C	0.4836	-0.0085	0.0098	0.383
rs76630176	A	G	0.0246	0.0544	0.0345	0.1153
rs76630237	A	G	0.0224	0.0714	0.0326	0.02853
rs76630323	A	G	0.0607	0.0243	0.0262	0.353
rs76630447	A	G	0.9671	-0.0741	0.0383	0.05321
rs76630473	A	G	0.0224	-0.0278	0.0454	0.5398
rs76630525	T	C	0.0212	-0.0045	0.0398	0.9104
rs76630696	T	C	0.0524	0.0251	0.0292	0.3911
rs76630824	A	C	0.0215	-0.0327	0.0355	0.3569
rs76630903	T	G	0.0984	-0.0079	0.0163	0.6274
rs76631437	T	C	0.0136	-0.019	0.0474	0.6884
rs76631463	T	C	0.0163	-0.0212	0.0504	0.6747
rs76631646	T	G	0.9801	0.0202	0.0486	0.6773
rs76631697	T	C	0.9836	0.0257	0.0443	0.5617
rs76631764	A	G	0.5948	-0.0342	0.0157	0.02947
rs76632103	A	G	0.0421	-0.0164	0.0239	0.4927
rs76632162	T	G	0.0408	-0.0217	0.0279	0.436
rs76632331	T	C	0.9787	0.0526	0.0405	0.1937
rs76632697	T	C	0.0477	0.0061	0.0259	0.813
rs766328	A	G	0.4882	0.0175	0.0094	0.06261
rs7663281	A	G	0.946	0.0351	0.0217	0.1055
rs76633149	T	C	0.0173	0.0634	0.0552	0.251
rs76633328	A	G	0.054	0.0053	0.0219	0.8078
rs76633579	A	G	0.9643	-0.0181	0.0271	0.5044
rs76633908	A	G	0.9791	-0.0231	0.0391	0.5554
rs76633975	A	G	0.5524	0.0023	0.0114	0.8437
rs76633983	T	C	0.9825	-0.0183	0.0502	0.715
rs7663412	A	G	0.4967	0.0089	0.0095	0.3512
rs76634144	A	G	0.0559	0.0006	0.0269	0.9807
rs76634258	A	G	0.9879	0.06	0.0716	0.4016
rs76634340	A	G	0.9894	-0.0092	0.0809	0.9092
rs76634443	T	C	0.9321	0.019	0.0269	0.479
rs76634579	T	C	0.0292	0.0438	0.0405	0.2803
rs76634765	A	G	0.0342	-0.0361	0.0295	0.2218
rs76634848	T	C	0.0298	-0.0315	0.0344	0.3591
rs76635040	A	G	0.8847	0.0087	0.017	0.6092
rs76635301	A	C	0.0601	-0.0258	0.0199	0.1961
rs76635467	A	G	0.0286	0.008	0.0382	0.8348
rs7663549	T	G	0.508	-0.0029	0.0094	0.759
rs76635500	T	C	0.9367	-0.0084	0.0256	0.7423
rs76635660	T	G	0.0211	0.0096	0.045	0.8312
rs76635686	T	C	0.027	0.0232	0.0362	0.5228
rs7663582	T	C	0.5162	0.0042	0.0093	0.6487
rs76635923	A	G	0.0441	0.0379	0.0281	0.1782
rs76635932	A	G	0.0153	0.0476	0.0545	0.3824
rs76636050	A	G	0.0412	-0.0321	0.0294	0.2742
rs76636151	A	C	0.0511	0.0018	0.0246	0.9408
rs76636267	A	G	0.0761	0.0269	0.019	0.1557
rs7663657	T	C	0.4933	-0.0064	0.0096	0.5071
rs76636714	A	G	0.9754	-0.035	0.0425	0.4105
rs76636768	A	G	0.0714	0.0207	0.0184	0.2623
rs76636797	T	C	0.0519	0.0186	0.0247	0.4514
rs7663705	T	C	0.492	-0.002	0.01	0.8388
rs7663712	A	G	0.9404	-0.0103	0.0204	0.6123
rs76637124	A	G	0.0135	0.0426	0.0707	0.547
rs76637128	T	C	0.933	0.0013	0.0219	0.9518
rs76637322	T	C	0.9603	-0.0146	0.024	0.5439
rs7663735	T	C	0.8676	-0.0206	0.0151	0.1714
rs7663738	A	G	0.7066	-0.0057	0.0102	0.5788
rs76637412	A	G	0.0321	-0.0435	0.0349	0.2129
rs76637428	T	C	0.9147	-0.0235	0.0169	0.1634
rs7663743	A	G	0.5199	0.0021	0.0097	0.8277
rs76637716	A	G	0.0583	-0.0307	0.0229	0.1792
rs76637720	T	C	0.0212	0.0076	0.0458	0.8682
rs76637752	T	G	0.0135	0.0426	0.059	0.4702
rs76638005	A	G	0.5159	0.0054	0.0099	0.5808
rs76638093	T	C	0.0724	-0.0058	0.0189	0.7589
rs76638152	T	C	0.0113	-0.0533	0.0695	0.4434
rs76638576	A	G	0.8878	0.0302	0.0231	0.1909
rs76638747	A	G	0.0229	0.033	0.0496	0.5052
rs76638753	T	C	0.0237	-0.0256	0.0396	0.5186
rs7663885	T	C	0.4711	0.0124	0.0094	0.1863
rs76638876	A	G	0.9755	0.0075	0.0361	0.8354
rs76638932	T	G	0.9804	0.1083	0.0508	0.03308
rs7663910	T	C	0.9785	-0.1057	0.0342	0.002015
rs76639222	A	G	0.9745	-0.0684	0.0346	0.04807
rs7663967	A	G	0.0111	-0.0055	0.0619	0.9286
rs76639733	A	G	0.0222	0.0241	0.0441	0.5841
rs76639854	A	G	0.9724	-0.0118	0.0369	0.7491
rs76639868	T	C	0.9599	0.0569	0.0264	0.03079
rs76639967	T	C	0.0349	-0.0869	0.0314	0.005652
rs7663999	T	C	0.9427	-0.012	0.0229	0.6024
rs76640217	A	G	0.9483	-0.0267	0.0232	0.2504
rs7664024	T	C	0.1784	0.0204	0.0134	0.1286
rs76640467	T	C	0.9884	0.2112	0.0957	0.02734
rs76640717	A	G	0.02	0.033	0.0427	0.4403
rs7664079	A	G	0.4955	-0.0119	0.0091	0.1918
rs7664085	A	G	0.0227	-0.0678	0.0349	0.05214
rs76641212	T	C	0.0249	-0.0016	0.0413	0.9691
rs76641507	A	G	0.0287	-0.0205	0.0329	0.533
rs76641526	T	C	0.9196	0.0039	0.0192	0.8389
rs76641630	T	G	0.0565	0.0142	0.027	0.5989
rs76641957	T	C	0.9188	0.02	0.0171	0.2422
rs76642023	A	G	0.0223	-0.0263	0.0395	0.5055
rs76642148	A	G	0.0371	-0.0317	0.0339	0.3493
rs76642187	T	G	0.9733	-0.0148	0.0406	0.7155
rs76642207	A	G	0.9429	0.0221	0.0295	0.4531
rs76642290	T	C	0.0315	-0.0141	0.0337	0.6763
rs76642412	T	C	0.0384	-0.0507	0.0368	0.1677
rs766427	A	G	0.4759	0.0102	0.0094	0.2782
rs76642710	T	C	0.0655	0.0092	0.0385	0.8107
rs76643040	A	G	0.9671	-0.0665	0.0298	0.02577
rs7664341	T	C	0.4939	0.0163	0.0093	0.07926
rs76643511	A	G	0.5088	0.0071	0.0094	0.4506
rs7664380	T	G	0.5127	0.0037	0.0111	0.7399
rs76644184	T	C	0.0214	-0.0303	0.0401	0.4506
rs7664422	T	C	0.3465	-0.0002	0.0105	0.9841
rs7664432	A	G	0.5267	-0.001	0.0107	0.9242
rs76644371	A	G	0.9782	-0.0752	0.0344	0.02901
rs76644462	A	G	0.071	0.0279	0.0246	0.2556
rs76644468	T	C	0.0446	0.0365	0.0263	0.1654
rs76644544	A	G	0.1169	0.014	0.0208	0.5007
rs76644580	T	C	0.9362	0.0217	0.0203	0.2851
rs76644587	T	C	0.9827	0.0805	0.0407	0.04822
rs76644760	A	G	0.0408	-0.0012	0.0314	0.97
rs7664478	T	C	0.6176	0.0116	0.0108	0.2806
rs76645083	T	C	0.0415	-0.0007	0.0339	0.9836
rs76645195	A	C	0.9035	0.038	0.0223	0.08766
rs76645469	T	C	0.0414	0.0495	0.0293	0.09119
rs76645503	A	G	0.0401	-0.0554	0.0449	0.2177
rs76645566	A	G	0.018	0.0106	0.0467	0.821
rs76645832	A	G	0.049	-0.0043	0.0249	0.8623
rs76645988	T	G	0.9372	-0.0152	0.0235	0.5181
rs76646011	T	C	0.9856	-0.031	0.0541	0.5671
rs7664608	T	C	0.5603	0.0042	0.011	0.7032
rs7664611	T	C	0.4976	0.0008	0.0098	0.9316
rs7664613	T	C	0.0196	-0.0434	0.0432	0.3153
rs76646154	A	G	0.0262	0.0015	0.038	0.9684
rs76646304	T	G	0.0296	-0.0098	0.0419	0.8149
rs76646323	T	C	0.9865	-0.0246	0.0587	0.6748
rs76646433	A	C	0.0166	0.0288	0.0492	0.5589
rs76646538	T	C	0.9581	0.0253	0.0265	0.3397
rs76646589	A	C	0.0471	0.038	0.0284	0.18
rs76646689	T	C	0.0375	0.0217	0.0344	0.5289
rs7664681	T	C	0.4687	-0.0015	0.0095	0.8731
rs76646901	A	C	0.0268	0.0583	0.039	0.1352
rs76647114	A	G	0.0595	-0.0051	0.0199	0.798
rs76647193	A	G	0.9783	0.0199	0.0367	0.5869
rs76647243	T	C	0.942	-0.0209	0.0283	0.4591
rs76647252	T	G	0.027	0.047	0.0332	0.1572
rs76647273	A	G	0.9451	-0.0476	0.031	0.1244
rs76647408	T	C	0.0182	-0.0719	0.0485	0.1381
rs76647647	T	C	0.1056	-0.0106	0.0199	0.5954
rs76647944	T	C	0.9681	0.016	0.0366	0.6623
rs76648315	T	G	0.0458	-0.0502	0.0326	0.1239
rs76648463	A	G	0.9719	-0.0282	0.0305	0.3548
rs76648672	T	C	0.0148	-0.0073	0.0458	0.8737
rs76648682	T	C	0.9785	-0.0731	0.0365	0.04533
rs76648697	A	G	0.0209	0.0216	0.041	0.5989
rs76649694	A	C	0.043	0.075	0.0257	0.003471
rs766497	A	G	0.9703	-0.0163	0.0309	0.5989
rs76650519	T	C	0.0202	0.0843	0.0408	0.03895
rs76650572	A	G	0.0204	0.022	0.0459	0.6308
rs76650752	A	G	0.9399	0.0021	0.0207	0.9198
rs76650923	A	G	0.044	0.0068	0.0266	0.7974
rs7665110	T	G	0.2886	0.0155	0.0115	0.1755
rs76651111	A	C	0.0192	-0.0894	0.0643	0.1643
rs76651515	T	C	0.0368	0.0226	0.0345	0.5133
rs76651564	A	G	0.0133	-0.0221	0.1063	0.8354
rs76651620	T	C	0.9668	0.064	0.0303	0.03448
rs76651987	A	G	0.9552	0.0257	0.0273	0.3453
rs76652368	T	C	0.9759	0.0132	0.0368	0.7193
rs76652463	A	G	0.022	-0.0462	0.0365	0.2053
rs76652575	T	C	0.0181	0.0166	0.0597	0.7806
rs76652604	T	G	0.0187	-0.0656	0.0484	0.1754
rs76652836	T	C	0.0139	0.0381	0.0526	0.4687
rs76652880	T	C	0.0321	-0.0161	0.0302	0.5938
rs76652922	A	C	0.0548	0.0056	0.0241	0.8153
rs76653308	A	G	0.9817	-0.0958	0.0393	0.01486
rs76653337	A	G	0.0566	0.0175	0.0208	0.3989
rs7665369	A	G	0.4943	-0.0021	0.0093	0.8248
rs76653844	A	G	0.9552	-0.006	0.024	0.8039
rs76653982	T	C	0.039	0.0087	0.0271	0.7495
rs76654068	A	G	0.9746	0.0388	0.0451	0.3893
rs76654176	T	C	0.0157	0.0315	0.0485	0.5165
rs76654475	T	C	0.0164	0.0782	0.0416	0.06008
rs76654696	T	C	0.0177	0.0415	0.0438	0.3433
rs76654700	A	G	0.0135	-0.044	0.0482	0.3613
rs76654870	T	G	0.9812	0.0217	0.0674	0.7477
rs76655181	A	G	0.9217	0.0222	0.0207	0.2845
rs76655478	A	G	0.0318	0.0259	0.0315	0.4102
rs7665584	T	C	0.2612	-0.0005	0.0146	0.9723
rs7665587	T	C	0.5672	-0.0083	0.0097	0.3913
rs76655881	A	G	0.0479	0.0395	0.0262	0.1322
rs76655914	A	G	0.0155	0.0015	0.0536	0.977
rs76655945	A	G	0.9762	0.0342	0.0473	0.4698
rs76656213	T	C	0.0364	0.0162	0.0297	0.5864
rs76656260	A	G	0.037	-0.0032	0.029	0.9115
rs76656305	A	G	0.0812	-0.0013	0.0234	0.9543
rs76656308	A	G	0.0271	0.0447	0.0317	0.1585
rs76656398	A	G	0.0288	-0.0509	0.034	0.1345
rs76656528	A	G	0.9768	0.0065	0.0409	0.8734
rs76656609	A	G	0.0231	0.0229	0.0349	0.5117
rs76656651	A	G	0.0388	-0.0317	0.0286	0.2676
rs7665671	T	C	0.4913	0.0155	0.0101	0.1277
rs76656969	T	C	0.014	-0.0732	0.065	0.26
rs76657004	T	C	0.0196	0.0757	0.0611	0.2147
rs76657144	T	C	0.9668	0.0308	0.029	0.2883
rs76657241	A	C	0.966	-0.0402	0.0277	0.1474
rs76657738	A	G	0.9792	-0.0297	0.0365	0.4158
rs76657949	T	G	0.9799	0.0041	0.0478	0.9319
rs76658131	A	C	0.044	-0.0047	0.0245	0.8475
rs76658321	T	C	0.0658	-0.0286	0.0211	0.1758
rs76658328	T	C	0.9809	0.0371	0.0551	0.5009
rs76658350	T	C	0.0283	0.0127	0.0297	0.6702
rs7665845	A	G	0.4542	-0.0094	0.0094	0.3181
rs76658750	A	G	0.016	0.0425	0.0529	0.4217
rs76658774	T	C	0.9872	-0.0799	0.0615	0.1944
rs76659209	T	C	0.9793	-0.023	0.0393	0.5581
rs76659220	T	C	0.0919	-0.0176	0.0163	0.2798
rs76659266	A	G	0.9836	-0.0246	0.0427	0.5652
rs76659328	T	C	0.0306	-0.0376	0.0428	0.38
rs7665984	A	G	0.3901	-0.0033	0.0099	0.7386
rs76659867	T	G	0.0221	-0.0649	0.0415	0.118
rs76659958	T	C	0.0254	-0.0388	0.0364	0.2863
rs76659982	T	C	0.0318	-0.0359	0.0345	0.2981
rs76660124	T	C	0.041	0.0172	0.0284	0.5437
rs76660203	A	G	0.0143	-0.0029	0.0457	0.9485
rs76660256	T	C	0.031	0.0652	0.0407	0.1092
rs76660268	T	C	0.9456	-0.0432	0.0302	0.1525
rs7666029	T	C	0.5112	-0.0119	0.0093	0.1988
rs76660349	T	C	0.9758	0.0312	0.0406	0.4419
rs76660435	T	C	0.0187	-0.0209	0.0533	0.6948
rs76660522	A	G	0.0138	0.0284	0.0561	0.6127
rs76660993	A	G	0.9805	-0.0537	0.0419	0.2
rs76661052	T	C	0.0445	0.0118	0.0274	0.6659
rs76661122	T	C	0.9567	0.01	0.0292	0.7316
rs7666117	T	C	0.0352	0.0246	0.03	0.4116
rs7666119	A	G	0.4651	0.0092	0.0095	0.3333
rs76661193	T	C	0.0169	0.0229	0.0466	0.6232
rs76661274	A	G	0.024	0.0081	0.0403	0.8407
rs7666163	T	C	0.9863	-0.0498	0.051	0.3283
rs76661632	A	G	0.9817	-0.0464	0.0486	0.3397
rs76661767	A	G	0.0423	-0.017	0.0309	0.5811
rs76661894	A	G	0.0509	-0.0151	0.0259	0.5602
rs76661930	A	G	0.9767	-0.0474	0.0426	0.2659
rs76662153	T	C	0.9655	0.0815	0.0422	0.05346
rs7666236	T	C	0.4745	0.0015	0.0095	0.8707
rs76662425	A	G	0.0288	0.0783	0.0377	0.03811
rs76662468	A	G	0.022	-0.0907	0.0627	0.1479
rs76662593	T	C	0.9496	0.022	0.0222	0.3232
rs7666260	A	G	0.5569	-0.0049	0.0094	0.5982
rs76662936	A	G	0.0213	0.0348	0.0432	0.4208
rs76663036	T	C	0.9571	-0.0633	0.0331	0.05558
rs76663083	A	G	0.061	0.0535	0.0249	0.03143
rs76663101	T	C	0.0248	-0.0934	0.0349	0.007479
rs7666337	T	C	0.0183	-0.0203	0.0479	0.6709
rs76663662	T	C	0.031	0.0479	0.0377	0.2041
rs76663873	A	G	0.9848	-0.0312	0.043	0.4674
rs76663882	A	G	0.9795	-0.0261	0.0468	0.577
rs7666442	A	G	0.9613	0.0028	0.0255	0.9132
rs76664507	A	G	0.0225	0.0579	0.0346	0.09433
rs76664514	T	C	0.0429	0.042	0.0291	0.1487
rs76665126	T	C	0.0323	0.0186	0.0329	0.5724
rs76665757	A	G	0.9807	0.0184	0.0415	0.6586
rs76666215	T	C	0.0507	0.0162	0.0236	0.4933
rs76666402	T	G	0.0626	0.0634	0.0247	0.01016
rs76666425	A	G	0.0204	0.0161	0.0465	0.7294
rs76666534	T	C	0.0131	0.0261	0.077	0.7346
rs76666835	A	G	0.976	-0.0982	0.0475	0.03882
rs76667512	A	G	0.8258	0.001	0.0152	0.9483
rs76667611	T	C	0.0302	0.0278	0.0382	0.4656
rs76667625	A	C	0.9872	0.0468	0.0515	0.3635
rs76667755	A	G	0.977	0.0065	0.0442	0.8838
rs76667969	A	G	0.058	0.0201	0.0273	0.463
rs76668065	T	C	0.9831	-0.0417	0.0565	0.4607
rs76668325	A	G	0.0421	-0.0304	0.0345	0.3784
rs766685	A	G	0.6032	0.0187	0.0099	0.0574
rs76668530	A	C	0.0144	0.0174	0.0479	0.7156
rs76668581	A	G	0.053	0.0303	0.0266	0.2541
rs7666860	T	G	0.529	0.0136	0.0094	0.1488
rs76668835	T	C	0.0519	0.0491	0.0255	0.0539
rs76668896	T	C	0.0143	-0.0074	0.0539	0.8912
rs76669327	A	G	0.0643	-0.077	0.0265	0.003671
rs76669440	T	C	0.0438	0.0265	0.0361	0.4629
rs76669518	T	C	0.9504	-0.0082	0.0294	0.781
rs76669666	A	G	0.9728	0.0868	0.0351	0.01327
rs76669835	T	C	0.9648	-0.0756	0.0478	0.1135
rs76670209	A	G	0.0387	0.0524	0.0323	0.1048
rs76670227	T	C	0.9702	0.0399	0.032	0.2117
rs76670265	T	G	0.982	-0.0055	0.0417	0.8946
rs76670268	A	G	0.029	0.0387	0.0319	0.2262
rs76670365	T	C	0.0154	-0.0989	0.0767	0.1971
rs76670447	A	G	0.0641	-0.0161	0.0209	0.4424
rs76670711	A	C	0.459	0.0016	0.0143	0.9084
rs76670952	A	G	0.0226	-0.0725	0.0382	0.05763
rs76671023	A	G	0.029	-0.0561	0.0309	0.0692
rs76671038	T	C	0.0253	0.009	0.0668	0.8927
rs76671050	T	C	0.0206	-0.003	0.0618	0.9609
rs76671100	A	G	0.9785	0.0035	0.0347	0.9186
rs76671122	A	G	0.0393	0.0068	0.0306	0.8235
rs76671342	T	C	0.0274	0.0405	0.0502	0.4203
rs76671494	A	G	0.9854	-0.0879	0.0464	0.05825
rs76672098	T	C	0.9693	-0.0386	0.0365	0.2911
rs76672291	T	C	0.9713	0.0462	0.0427	0.2801
rs76672317	T	C	0.0251	0.0142	0.041	0.7298
rs76672605	A	G	0.9661	-0.0269	0.0281	0.337
rs76672885	A	G	0.9435	-0.0138	0.0205	0.5005
rs76672930	A	G	0.9716	-0.0008	0.0317	0.9802
rs76673065	T	G	0.012	-0.0705	0.0607	0.2449
rs76673655	T	G	0.9801	-0.0646	0.0366	0.07712
rs76673992	A	G	0.9061	0.0235	0.0186	0.2064
rs76674050	T	G	0.0434	0.0232	0.0321	0.4709
rs76674223	T	C	0.7533	0.0137	0.0244	0.5746
rs7667425	A	C	0.5061	-0.006	0.0095	0.5271
rs76674358	A	G	0.023	-0.0157	0.0427	0.713
rs76674373	A	G	0.9879	0.0594	0.0749	0.4276
rs76674504	T	C	0.0148	-0.0256	0.058	0.6594
rs76674542	T	C	0.0159	0.0135	0.0502	0.7884
rs76674571	A	G	0.9673	-0.0498	0.0348	0.1527
rs76674725	A	G	0.0123	0.1053	0.0746	0.1581
rs76674974	T	C	0.9432	0.027	0.0208	0.1949
rs76675168	T	C	0.9845	-0.0287	0.0418	0.4929
rs76675256	A	G	0.9861	-0.0025	0.0946	0.9793
rs76675278	A	G	0.0314	0.0479	0.0398	0.2291
rs76675865	T	C	0.0405	-0.0051	0.0266	0.8481
rs76675929	T	C	0.0166	0.06	0.0442	0.1747
rs76676224	A	G	0.0727	-0.0186	0.0229	0.4172
rs76676259	T	C	0.9735	-0.044	0.0419	0.2929
rs76676410	T	C	0.0305	0.0557	0.029	0.05503
rs76676412	A	G	0.0297	0.0213	0.0332	0.5209
rs76676552	A	C	0.981	0.0243	0.0404	0.5467
rs766766	A	G	0.5213	-0.0027	0.0094	0.7787
rs76676771	A	G	0.0377	-0.0036	0.0271	0.8951
rs76676891	T	G	0.9851	-0.0139	0.0475	0.7693
rs76677227	T	C	0.0276	0.0801	0.0373	0.03198
rs76677301	T	C	0.0244	-0.0358	0.0442	0.418
rs76677480	T	C	0.0216	-0.0189	0.0395	0.632
rs76677683	A	G	0.0198	-0.0061	0.0367	0.8681
rs7667776	A	G	0.9752	0.0245	0.0324	0.4491
rs76677854	T	C	0.9603	0.0293	0.0298	0.3263
rs76677894	T	C	0.0581	0.0329	0.0392	0.4022
rs76677905	A	G	0.9524	-0.0176	0.029	0.5447
rs7667808	T	C	0.2531	0.0027	0.0126	0.8332
rs7667825	T	C	0.4992	0.0208	0.0099	0.0353
rs76678393	T	C	0.9848	-0.131	0.0632	0.0383
rs76678701	A	G	0.028	0.0963	0.0402	0.01657
rs76678727	T	C	0.0539	-0.0034	0.0206	0.8685
rs76679119	A	G	0.0742	0.0087	0.0188	0.6428
rs76679808	A	C	0.0304	0.0425	0.0295	0.15
rs76680062	T	C	0.0289	0.0501	0.0425	0.2386
rs76680209	A	C	0.0203	-0.008	0.0419	0.8478
rs76680733	A	G	0.0273	-0.0404	0.0395	0.3059
rs7668094	T	C	0.4515	0.0005	0.0103	0.9601
rs76680946	T	C	0.8915	0.0001	0.0155	0.994
rs76681129	A	G	0.9664	-0.051	0.0322	0.1131
rs7668135	T	C	0.5646	-0.0139	0.0095	0.1434
rs7668169	T	C	0.1081	-0.0073	0.0206	0.7237
rs76681900	T	G	0.9123	-0.0507	0.0177	0.004128
rs76682026	A	G	0.0326	0.0075	0.0415	0.8564
rs76682521	T	C	0.0244	-0.0245	0.0395	0.535
rs7668291	T	C	0.0109	0.0695	0.0668	0.2975
rs7668299	A	G	0.0235	-0.0023	0.041	0.956
rs76683099	A	G	0.0238	0.0525	0.0493	0.2872
rs76683422	A	G	0.9674	-0.0228	0.0295	0.4402
rs76683572	A	G	0.9666	-0.0132	0.0281	0.6389
rs76683630	T	C	0.9752	-0.0136	0.0339	0.6882
rs76683701	A	G	0.0239	0.0558	0.0464	0.2289
rs76683707	A	G	0.9316	0.0138	0.0198	0.4851
rs76683776	T	C	0.9673	0.0249	0.0349	0.4768
rs7668384	T	C	0.0908	0.0043	0.0172	0.8021
rs76683871	A	G	0.0555	-0.0483	0.0285	0.09034
rs7668399	A	G	0.5244	0.0021	0.0094	0.8205
rs7668403	A	G	0.3582	-0.0129	0.0131	0.3249
rs76684135	T	C	0.024	0.0714	0.0507	0.1595
rs76684321	A	G	0.0452	-0.0167	0.0348	0.6316
rs76684599	T	C	0.9805	-0.0735	0.0362	0.04231
rs76684731	A	G	0.4368	-0.0084	0.0107	0.4326
rs76684749	A	C	0.9503	0.0099	0.0227	0.6637
rs76684841	A	G	0.9483	0.0261	0.0251	0.2986
rs76684872	A	G	0.0504	0.0004	0.0335	0.9895
rs76685063	T	C	0.0178	0.0421	0.0684	0.5384
rs76685257	A	G	0.9827	-0.019	0.0526	0.7178
rs76685406	T	C	0.9771	-0.0366	0.0348	0.2924
rs76685419	A	G	0.9866	-0.1392	0.0661	0.03505
rs76685729	A	G	0.9724	0.0033	0.0319	0.9179
rs76685808	A	C	0.0212	-0.0398	0.0391	0.3087
rs76685921	A	G	0.0643	-0.0106	0.0264	0.6874
rs7668632	A	G	0.5255	0.0021	0.0103	0.8364
rs76686377	A	G	0.0258	0.0439	0.0359	0.2218
rs7668648	T	G	0.9752	-0.0172	0.0365	0.6377
rs76686618	T	C	0.9638	0.0142	0.0321	0.659
rs76686734	A	G	0.9645	0.0266	0.028	0.3418
rs76686747	T	C	0.0162	-0.0166	0.0425	0.6955
rs7668696	T	C	0.5728	0.0101	0.0094	0.2835
rs7668703	T	C	0.5346	0.0032	0.0108	0.7637
rs76687299	T	G	0.0316	0.0008	0.0321	0.9797
rs76687351	A	G	0.966	0.0215	0.0345	0.5325
rs76687389	A	G	0.014	0.0286	0.0478	0.5498
rs76687392	A	C	0.0329	0.0148	0.028	0.5969
rs76687494	T	C	0.972	-0.0227	0.0395	0.5656
rs76687815	T	C	0.0171	0.0671	0.0468	0.1511
rs76687863	T	C	0.0314	-0.0527	0.0385	0.1707
rs7668798	T	C	0.0448	0.0065	0.0291	0.8224
rs76688208	A	G	0.0367	-0.0287	0.0336	0.3919
rs76688387	T	C	0.0992	-0.0015	0.0176	0.9303
rs7668847	A	G	0.5936	0.006	0.0094	0.5224
rs76688712	A	G	0.0229	-0.0471	0.046	0.3051
rs76688752	A	G	0.9646	-0.0171	0.0389	0.6611
rs76688816	T	C	0.0362	0.0282	0.0335	0.3998
rs76689159	A	G	0.9854	-0.0562	0.0627	0.3698
rs76689236	A	G	0.0198	-0.0304	0.0521	0.5605
rs76689246	T	G	0.0233	0.0161	0.0404	0.6902
rs76689281	A	G	0.1422	0.0244	0.0145	0.09239
rs76689324	A	G	0.0208	0.0445	0.0459	0.3325
rs76689458	A	G	0.0421	-0.0295	0.03	0.3253
rs76689518	T	C	0.0197	-0.0148	0.0451	0.7426
rs76689542	A	G	0.0234	-0.0341	0.0368	0.3541
rs76689584	T	G	0.9483	-0.0245	0.0229	0.284
rs76689712	A	G	0.0143	-0.0146	0.0573	0.7989
rs7668982	A	G	0.7178	0.0131	0.0137	0.3369
rs76690169	T	G	0.0131	-0.0523	0.0523	0.3172
rs76690447	A	C	0.0169	-0.0304	0.0541	0.5744
rs76690489	T	G	0.9646	0.041	0.0279	0.1413
rs76690632	T	C	0.0214	0.0325	0.0524	0.5349
rs7669094	T	G	0.7722	0.0037	0.0115	0.7442
rs76690966	T	C	0.9685	-0.0011	0.0326	0.9725
rs76691032	A	G	0.0691	0.0038	0.0231	0.8706
rs76691063	A	G	0.0245	-0.0363	0.0471	0.4407
rs76691330	T	C	0.0345	0.008	0.031	0.7974
rs76691401	A	C	0.9792	-0.0525	0.0424	0.2156
rs76691603	T	C	0.8988	0.0009	0.0209	0.9659
rs76691655	A	G	0.015	-0.048	0.0573	0.4022
rs76691759	T	C	0.0313	0.0277	0.0385	0.4715
rs76691802	T	C	0.0205	-0.1023	0.0461	0.02636
rs76692059	A	G	0.9685	-0.0163	0.0369	0.6582
rs76692118	A	C	0.9335	0.0188	0.0256	0.4618
rs76692308	A	G	0.0594	-0.001	0.023	0.9655
rs76692319	A	G	0.1209	-0.0014	0.0214	0.9467
rs76692843	T	C	0.0421	-0.0045	0.0311	0.884
rs76692993	A	G	0.9816	0.0107	0.0393	0.7864
rs76692998	T	C	0.9116	0.0044	0.0188	0.8136
rs76693765	A	G	0.9808	-0.059	0.0395	0.1351
rs76693816	T	C	0.0267	0.016	0.0445	0.7188
rs76693878	T	C	0.0158	-0.0358	0.0625	0.5665
rs76694118	A	G	0.0176	0.0495	0.0395	0.2101
rs76694191	A	C	0.0186	-0.0169	0.0493	0.7322
rs7669424	A	C	0.3837	-0.04	0.0188	0.03385
rs76694390	A	G	0.0254	-0.0065	0.0393	0.869
rs76695035	A	G	0.0437	0.007	0.0239	0.7698
rs76695066	T	C	0.9749	0.0023	0.0398	0.953
rs76695229	A	G	0.9719	-0.0758	0.0428	0.07633
rs7669531	T	G	0.5361	-0.0026	0.0094	0.7813
rs76695383	T	G	0.9775	-0.0058	0.0414	0.8882
rs76695586	T	C	0.0553	-0.0018	0.0207	0.9317
rs76695592	T	C	0.0138	0.0069	0.0548	0.9001
rs76695644	T	G	0.0192	0.0112	0.0472	0.8122
rs7669597	T	G	0.9575	0.0353	0.0255	0.1673
rs76696097	T	G	0.0419	-0.006	0.0254	0.8122
rs76696306	A	G	0.0437	0.0044	0.0417	0.9157
rs76696326	A	G	0.0278	-0.0347	0.038	0.3614
rs76696380	A	G	0.0171	0.0478	0.0417	0.2513
rs7669649	T	C	0.4746	0.0134	0.01	0.1809
rs76696560	T	C	0.0157	0.0012	0.0495	0.9799
rs76696782	T	C	0.0546	0.0058	0.0269	0.8302
rs7669704	T	C	0.0129	0.0018	0.0771	0.9812
rs76697367	A	G	0.0203	-0.006	0.0439	0.8911
rs7669737	A	G	0.5076	0.0116	0.0091	0.2049
rs76697380	A	G	0.0191	0.03	0.0497	0.546
rs76697656	T	C	0.9814	0.0946	0.0793	0.2326
rs76697677	A	G	0.0173	0.1076	0.0557	0.05337
rs76697759	A	G	0.0115	-0.0686	0.063	0.2757
rs76697770	A	C	0.0757	-0.0135	0.0211	0.5204
rs76697900	A	G	0.9436	0.0493	0.0309	0.1103
rs76697928	T	C	0.0409	-0.0098	0.0259	0.7056
rs76697929	T	C	0.9848	0.0276	0.0527	0.6007
rs76698003	A	G	0.0242	-0.0685	0.042	0.1028
rs76698190	A	G	0.9702	0.0251	0.046	0.5851
rs76698237	T	C	0.9458	0.0095	0.0262	0.7152
rs76698611	T	C	0.0271	-0.0462	0.0372	0.2143
rs76698822	T	G	0.023	0.0453	0.0387	0.242
rs76698872	T	C	0.0436	-0.0546	0.0272	0.04454
rs76698881	T	C	0.9863	0.0483	0.0493	0.3269
rs7669891	T	C	0.0295	-0.0078	0.0434	0.8579
rs7669897	T	C	0.4605	0.0026	0.0086	0.7584
rs76698993	T	C	0.0341	-0.022	0.0341	0.5185
rs76699029	T	C	0.943	0.0007	0.0293	0.9818
rs76699119	T	G	0.0179	0.0874	0.0545	0.1086
rs7669914	A	G	0.0247	0.0072	0.0325	0.8243
rs76699697	T	C	0.0647	0.017	0.0254	0.5032
rs76699786	T	C	0.9854	-0.056	0.0501	0.264
rs76699792	T	C	0.0912	-0.0125	0.0157	0.4277
rs76699947	T	C	0.6075	-0.0085	0.0129	0.5065
rs76700185	T	G	0.9821	-0.0426	0.0447	0.3407
rs76700223	A	G	0.0267	0.0527	0.0337	0.1176
rs76700354	A	G	0.039	0.0005	0.0272	0.9865
rs76700475	A	G	0.9851	-0.0242	0.06	0.6868
rs76700530	A	G	0.0372	-0.0531	0.0301	0.07777
rs76700574	A	G	0.0414	0.0146	0.0291	0.6155
rs76700692	T	C	0.0319	-0.0266	0.0381	0.4844
rs76700930	T	C	0.0526	-0.0493	0.0305	0.1056
rs76700989	A	G	0.9817	-0.009	0.0518	0.8617
rs76701082	A	G	0.0494	-0.0463	0.0436	0.2882
rs76701111	A	G	0.9715	0.0074	0.0357	0.8363
rs76701464	A	G	0.025	0.0309	0.0483	0.5217
rs7670152	T	G	0.4635	-0.0063	0.01	0.5258
rs76701709	T	C	0.9867	-0.006	0.055	0.9134
rs76701941	T	C	0.9853	-0.0234	0.0463	0.6132
rs76702077	A	G	0.0164	-0.0175	0.0485	0.7177
rs76702153	T	C	0.9859	0.046	0.0752	0.5411
rs76702559	T	C	0.9483	0.0032	0.0258	0.9018
rs76702802	A	C	0.9355	-0.0213	0.0272	0.4327
rs76703070	T	C	0.9796	0.0646	0.0413	0.1183
rs76703286	T	G	0.0142	0.033	0.0618	0.5936
rs76703333	A	G	0.9052	0.0244	0.021	0.2452
rs76703349	T	C	0.0188	-0.0212	0.0454	0.64
rs76703426	A	C	0.9797	-0.0589	0.044	0.1806
rs76703501	T	C	0.0198	0.0238	0.0425	0.5751
rs76703613	A	C	0.0861	0.0106	0.0225	0.6371
rs76703906	T	G	0.0348	-0.0359	0.033	0.2767
rs76704060	A	G	0.9695	0.0216	0.0325	0.5061
rs76704244	A	G	0.024	0.0091	0.044	0.836
rs7670474	T	C	0.0602	0.0062	0.0223	0.7801
rs76704756	T	C	0.9872	-0.0851	0.0672	0.2055
rs76704800	T	G	0.9679	0.026	0.0306	0.3947
rs76705002	A	C	0.9569	0.0275	0.0358	0.4417
rs7670514	A	G	0.5174	-0.0012	0.0104	0.9112
rs76705281	A	G	0.9499	0.0213	0.0245	0.3834
rs7670540	A	G	0.4755	0.0159	0.0092	0.08458
rs76705436	T	G	0.9801	-0.0184	0.0425	0.6641
rs76705795	A	G	0.9644	-0.0199	0.0403	0.622
rs76705879	A	G	0.0123	0.0129	0.0552	0.8148
rs76706359	T	C	0.0208	-0.0287	0.041	0.4831
rs76706441	T	C	0.0511	0.0334	0.0285	0.2419
rs7670648	A	G	0.4735	0.0116	0.01	0.2469
rs76706491	T	C	0.0349	0.0218	0.0343	0.5256
rs76706768	A	G	0.0333	0.0317	0.0321	0.3235
rs76706863	T	G	0.9832	-0.0461	0.0437	0.2911
rs76706886	T	C	0.0206	-0.0012	0.0448	0.9784
rs76706970	A	C	0.0114	-0.0185	0.0667	0.7818
rs7670699	A	G	0.5758	0.0032	0.0123	0.7925
rs76707108	T	C	0.0193	-0.0575	0.0449	0.2008
rs76707181	A	G	0.0302	0.0645	0.0341	0.05846
rs76707248	T	G	0.0217	0.0601	0.0416	0.148
rs76707259	A	C	0.9694	-0.0361	0.0288	0.2094
rs7670747	T	C	0.0137	0.032	0.0586	0.5849
rs7670749	T	C	0.5981	-0.0081	0.0099	0.4131
rs7670780	A	G	0.519	-0.0088	0.0095	0.3561
rs76707905	T	C	0.0167	-0.02	0.0514	0.6969
rs76708001	T	G	0.0317	-0.0393	0.0306	0.1987
rs7670819	A	G	0.4414	0.0048	0.0094	0.6097
rs76708418	A	G	0.0208	-0.0193	0.0508	0.7031
rs76708468	T	C	0.9669	-0.0127	0.0383	0.7413
rs76709018	A	G	0.9839	-0.0008	0.044	0.9849
rs76709057	T	C	0.0176	-0.0475	0.0526	0.3662
rs7670949	T	C	0.0402	0.0077	0.0307	0.8015
rs76710004	A	C	0.9844	0.0218	0.0566	0.6999
rs76710064	A	G	0.9834	-0.0442	0.0451	0.3261
rs7671013	T	C	0.5018	0	0.0092	0.9966
rs76710342	A	G	0.9646	0.033	0.0342	0.3345
rs76710344	T	C	0.0207	0.0111	0.0443	0.8026
rs7671039	T	C	0.1933	0.0138	0.0119	0.2447
rs7671042	A	G	0.4142	-0.0143	0.0094	0.1274
rs76710445	A	G	0.0308	0.035	0.0311	0.2609
rs76710611	A	G	0.025	0.032	0.0346	0.3553
rs7671065	A	G	0.0749	-0.0002	0.0267	0.9926
rs767107	T	C	0.5401	-0.0192	0.0092	0.03708
rs76710979	T	C	0.0365	0.0092	0.0333	0.7833
rs76711078	A	G	0.0213	-0.0361	0.0384	0.3478
rs76711243	A	G	0.0432	-0.0141	0.0274	0.6064
rs76711247	T	C	0.963	0.0123	0.033	0.7096
rs76711253	A	G	0.9568	-0.0127	0.0307	0.6802
rs76711323	T	C	0.0143	0.0029	0.0543	0.9574
rs76711557	A	C	0.9741	-0.0706	0.0406	0.08152
rs76711566	T	G	0.9685	-0.0793	0.0316	0.01207
rs76711578	A	G	0.0192	0.0296	0.0431	0.4927
rs7671161	A	G	0.0151	0.0229	0.0627	0.7153
rs76711716	A	G	0.0373	0.0487	0.036	0.1759
rs76711791	T	C	0.0155	0.0177	0.0491	0.7193
rs76711812	T	C	0.0209	-0.0506	0.0522	0.3323
rs76711854	A	G	0.0708	0.0383	0.0198	0.05265
rs76712087	T	C	0.0258	-0.0202	0.0369	0.5851
rs76712134	A	C	0.017	0.0506	0.0442	0.2518
rs7671215	A	G	0.52	0.0029	0.0086	0.7314
rs7671224	A	C	0.5031	0.0135	0.0093	0.1443
rs76712287	T	C	0.9685	0.0077	0.0388	0.8433
rs76712504	T	C	0.0441	-0.0161	0.0286	0.5723
rs76712537	T	C	0.6802	-0.0188	0.0134	0.1607
rs76712602	A	G	0.0331	-0.0414	0.0401	0.3022
rs76712682	T	C	0.9333	0.014	0.0198	0.4793
rs76712796	T	C	0.0704	0.0045	0.0225	0.8405
rs76713036	A	G	0.0141	0.0414	0.0497	0.405
rs76713183	A	C	0.9741	0.0406	0.039	0.2974
rs76713253	T	C	0.9572	-0.0003	0.027	0.99
rs76713263	A	G	0.0165	-0.0398	0.0545	0.4651
rs76713463	T	C	0.981	0.0675	0.0498	0.1756
rs76713488	T	C	0.9832	-0.0914	0.0408	0.02502
rs76713536	A	G	0.019	-0.0587	0.0592	0.3219
rs7671366	A	G	0.8837	-0.023	0.0155	0.1361
rs76713674	T	G	0.0182	-0.0251	0.0535	0.6388
rs76713732	T	C	0.0735	-0.0205	0.022	0.3512
rs76713797	A	G	0.017	-0.0411	0.0686	0.5489
rs76713889	A	G	0.9846	-0.0221	0.0511	0.6657
rs76713908	A	G	0.0732	-0.0098	0.0206	0.6361
rs76713915	A	C	0.9833	0.0098	0.0406	0.8102
rs76713928	T	C	0.9646	-0.0144	0.0263	0.5835
rs7671396	T	G	0.5369	0.0076	0.0095	0.4235
rs76714048	T	C	0.9208	-0.0048	0.0225	0.8301
rs76714610	A	G	0.9551	0.0234	0.028	0.4023
rs76714762	T	C	0.9805	-0.0603	0.0467	0.1966
rs76714924	T	C	0.033	0.007	0.0291	0.8095
rs76715508	A	G	0.028	0.0733	0.0482	0.1278
rs76715864	A	C	0.9351	0.0424	0.0218	0.05202
rs76715887	A	G	0.0227	-0.011	0.0376	0.7698
rs76715974	A	G	0.0461	0.0312	0.0232	0.1791
rs76716275	A	G	0.9484	-0.0545	0.0282	0.05272
rs76716316	T	C	0.02	0.0323	0.0422	0.4439
rs76716379	A	G	0.0211	-0.0022	0.0467	0.9631
rs76716443	A	C	0.9806	0.1176	0.0511	0.0213
rs76716491	T	G	0.0124	0.0326	0.0644	0.6122
rs76716588	T	C	0.0202	0.0238	0.0374	0.5243
rs76716906	A	G	0.0314	-0.0623	0.0277	0.02466
rs7671696	T	C	0.9813	0.0341	0.0497	0.4927
rs76717013	T	C	0.962	-0.0081	0.0345	0.8152
rs76717199	A	G	0.0225	0.0645	0.0453	0.1548
rs76717380	A	G	0.0238	-0.0015	0.0351	0.965
rs7671755	T	C	0.4607	0.0105	0.0096	0.2743
rs76717724	A	C	0.9768	0.0181	0.0444	0.6837
rs76717729	T	C	0.0195	0.0196	0.0553	0.7231
rs76718000	T	C	0.062	0.0253	0.0233	0.2764
rs76718046	A	G	0.0186	0.0104	0.0516	0.8402
rs76718249	T	C	0.0368	0.0219	0.034	0.5186
rs76718638	T	C	0.0219	0.0235	0.0384	0.5409
rs76718664	A	G	0.0333	-0.0295	0.0371	0.4262
rs76718797	A	G	0.9807	0.0796	0.0578	0.1688
rs76718992	T	C	0.0616	0.0095	0.0238	0.6881
rs76719001	A	G	0.9858	0.0337	0.0481	0.484
rs76719030	A	G	0.0222	-0.0401	0.0423	0.3433
rs76719058	A	G	0.0236	0.0249	0.0439	0.5705
rs76719116	A	G	0.0478	-0.0329	0.0246	0.1816
rs76719159	T	C	0.0236	-0.0295	0.039	0.4492
rs76719472	T	C	0.0338	-0.0373	0.03	0.2145
rs76720096	T	G	0.9515	-0.0193	0.0274	0.4814
rs76720703	A	G	0.954	0.0537	0.0246	0.02899
rs76720707	A	G	0.9814	-0.0126	0.0446	0.7774
rs76720709	T	C	0.018	0.0233	0.0698	0.738
rs7672071	T	G	0.1221	-0.017	0.0157	0.2803
rs76720866	A	C	0.0392	-0.0414	0.0308	0.179
rs76720867	A	G	0.0344	-0.0122	0.0293	0.6775
rs76720868	T	C	0.0427	-0.0044	0.0247	0.8596
rs76721302	T	C	0.0592	-0.015	0.0221	0.4964
rs76721307	T	G	0.0235	-0.0248	0.0533	0.6421
rs76721334	A	G	0.0359	-0.0196	0.0343	0.5691
rs76721793	A	G	0.1354	0.0266	0.0168	0.1131
rs76721942	A	G	0.9739	-0.0369	0.0413	0.3722
rs76721976	A	G	0.0392	-0.0831	0.0324	0.01028
rs76722179	T	C	0.9755	-0.035	0.0462	0.4483
rs76722188	A	G	0.9798	-0.0652	0.0585	0.2645
rs76722316	A	G	0.0591	0.0137	0.0243	0.5731
rs76722510	A	G	0.9824	-0.1185	0.0445	0.007717
rs76722744	A	G	0.0163	-0.0957	0.0602	0.1119
rs76722833	T	C	0.0333	-0.0396	0.0404	0.3269
rs76722928	A	G	0.0252	-0.028	0.0401	0.4859
rs7672326	A	C	0.4989	-0.0031	0.0104	0.7632
rs76723302	T	C	0.0472	-0.0253	0.0276	0.3591
rs76723532	A	G	0.9593	0.0058	0.0245	0.8115
rs76723659	A	G	0.0822	0.001	0.017	0.9518
rs7672380	T	C	0.6089	-0.0055	0.0106	0.604
rs76723961	A	G	0.1102	-0.0242	0.015	0.1061
rs76724017	T	C	0.9859	-0.0502	0.0601	0.4042
rs76724146	A	G	0.0132	0.0044	0.053	0.9336
rs76724301	T	C	0.9385	-0.0034	0.0191	0.861
rs76724454	A	G	0.9566	0.009	0.0264	0.7324
rs76724703	T	C	0.0634	-0.0135	0.0206	0.5141
rs7672477	T	C	0.0285	-0.054	0.0325	0.09731
rs76724815	T	G	0.9463	-0.006	0.0261	0.817
rs76724995	T	C	0.9702	-0.0317	0.0346	0.359
rs76725142	A	C	0.0551	0.0252	0.0223	0.2584
rs7672521	T	C	0.0479	-0.0059	0.0247	0.8128
rs76725278	T	C	0.9222	-0.019	0.0193	0.3262
rs76725539	A	C	0.9742	-0.0648	0.0448	0.1474
rs76725983	A	C	0.9398	0.0135	0.0215	0.5304
rs76726049	T	C	0.9854	-0.1136	0.0554	0.04045
rs76726058	A	G	0.0464	0.0059	0.0314	0.851
rs76726292	A	G	0.9692	-0.0129	0.0305	0.6722
rs76726293	T	C	0.9685	-0.0167	0.0309	0.5884
rs76726459	A	G	0.102	0.0009	0.0199	0.9622
rs76726517	A	C	0.0895	-0.0216	0.0193	0.2627
rs76726663	T	C	0.0195	-0.0217	0.0401	0.5892
rs76726739	T	C	0.1041	0.0062	0.0159	0.6959
rs76727213	A	G	0.9842	-0.0125	0.0477	0.7935
rs7672730	T	G	0.5484	0.0045	0.0093	0.6243
rs7672743	A	G	0.5286	0.0197	0.0114	0.08284
rs76727514	A	G	0.9809	-0.0263	0.0375	0.4832
rs767276	A	C	0.5004	-0.0004	0.0111	0.9686
rs76727629	A	G	0.9264	0.0056	0.0199	0.7792
rs76727714	T	C	0.0413	-0.0007	0.0271	0.9792
rs7672781	A	G	0.0237	0.0355	0.0348	0.308
rs76728074	T	C	0.9706	0.0353	0.0395	0.3707
rs76728098	T	C	0.0335	0.0092	0.0324	0.7772
rs76728175	T	C	0.0574	0.0458	0.0299	0.1254
rs76728196	A	G	0.0521	-0.0013	0.0241	0.9583
rs76728353	A	G	0.0277	-0.049	0.0346	0.157
rs76728522	T	C	0.0144	-0.0734	0.06	0.2211
rs76728709	T	C	0.976	-0.0604	0.0436	0.1665
rs76728852	A	G	0.9575	0.0504	0.0296	0.08847
rs76729092	A	G	0.0173	-0.0117	0.0438	0.789
rs76729135	A	G	0.0355	0.034	0.0301	0.2582
rs7672915	T	C	0.5615	0.0043	0.0096	0.6551
rs76729221	T	G	0.0466	-0.0231	0.029	0.4258
rs76729265	A	G	0.9775	-0.0228	0.0499	0.6478
rs7672928	T	G	0.9817	0.0133	0.0451	0.7688
rs76729311	T	C	0.0487	0.0094	0.041	0.8194
rs76729342	A	C	0.0644	0.0435	0.0242	0.07224
rs76729393	T	C	0.0851	-0.0075	0.018	0.6768
rs7672992	T	C	0.5208	0.0085	0.0122	0.4873
rs76730047	A	C	0.9707	-0.0074	0.0302	0.8076
rs76730281	T	C	0.968	-0.0202	0.031	0.5135
rs767304	A	G	0.0395	-0.0367	0.0301	0.2231
rs76730460	T	C	0.0184	-0.0347	0.0435	0.4249
rs76730595	T	C	0.9253	0.0121	0.0199	0.5426
rs76730615	T	C	0.9275	0.0304	0.0259	0.2403
rs76730632	A	G	0.0254	-0.0128	0.0396	0.7459
rs7673064	A	G	0.0277	0.0217	0.0314	0.4892
rs76731153	T	G	0.0591	-0.0112	0.0255	0.6615
rs76731596	A	G	0.0236	0.0631	0.0426	0.1385
rs767316	A	G	0.4795	-0.0144	0.0104	0.166
rs76731915	A	G	0.0174	0.0052	0.0383	0.8911
rs76731983	A	G	0.024	0.0488	0.0389	0.2089
rs7673200	T	C	0.9635	-0.0055	0.0337	0.8713
rs7673205	T	C	0.4812	-0.0037	0.0103	0.7213
rs76732116	A	C	0.039	-0.0089	0.035	0.8002
rs76732177	A	G	0.9593	-0.0453	0.0247	0.06681
rs76732605	A	G	0.0557	-0.0043	0.0248	0.8612
rs76732615	A	G	0.4395	-0.0113	0.0119	0.339
rs76732632	T	C	0.0356	0.0097	0.0325	0.7648
rs76732671	T	C	0.9684	-0.0614	0.0469	0.1901
rs76732685	A	G	0.0181	-0.0295	0.042	0.4821
rs76732694	T	C	0.0201	-0.0163	0.0369	0.6581
rs76732756	A	G	0.0191	-0.0041	0.0408	0.92
rs76733556	T	C	0.0367	0.0026	0.0316	0.9332
rs76733602	A	G	0.0438	0.0214	0.0318	0.5015
rs76733690	A	G	0.0584	-0.0397	0.029	0.1703
rs76733823	T	C	0.9411	0.0315	0.0258	0.223
rs76733851	A	C	0.9703	0.0268	0.0354	0.449
rs76733946	A	G	0.9867	-0.0634	0.0613	0.3007
rs76734041	T	G	0.9777	0.0648	0.0467	0.1656
rs76734238	T	C	0.9775	-0.0481	0.0379	0.2049
rs76734319	T	C	0.065	0.0193	0.0197	0.3268
rs76734348	A	G	0.9752	0.0489	0.0389	0.2085
rs76734563	A	C	0.9865	-0.0094	0.059	0.8731
rs76734658	T	C	0.0218	-0.042	0.0411	0.3073
rs7673468	A	G	0.0325	-0.0029	0.0409	0.9434
rs76734837	T	C	0.0155	0.0432	0.0445	0.3309
rs76735113	A	G	0.9455	-0.0035	0.0213	0.8703
rs7673532	T	G	0.9244	0.0241	0.0184	0.1913
rs76735338	T	C	0.0325	-0.0167	0.0316	0.5975
rs76735895	A	G	0.9767	-0.117	0.0367	0.001432
rs76736041	T	C	0.027	0.001	0.0429	0.9818
rs76736140	A	G	0.0153	-0.0048	0.0509	0.9256
rs76736235	A	G	0.9769	0.0196	0.0411	0.6329
rs76736251	A	G	0.928	-0.0125	0.0227	0.5821
rs76736263	A	G	0.0261	-0.0212	0.0408	0.6033
rs76736367	T	G	0.0319	-0.0495	0.0342	0.1478
rs76736442	A	G	0.9701	-0.0475	0.0373	0.2031
rs76736505	A	G	0.9713	-0.0104	0.0325	0.7498
rs76736652	T	G	0.9837	0.0154	0.0395	0.6962
rs76736768	A	G	0.8264	-0.0094	0.0182	0.6066
rs76736845	T	G	0.0311	-0.0026	0.0329	0.9379
rs7673689	T	C	0.4706	0.011	0.0091	0.2276
rs76737096	T	C	0.0369	0.0459	0.0281	0.1026
rs76737333	A	C	0.0182	0.0714	0.0519	0.1688
rs76737444	T	C	0.969	0.0166	0.0405	0.6813
rs76737474	A	C	0.0143	0.1025	0.0678	0.1309
rs76737589	A	G	0.9773	-0.0526	0.0336	0.1179
rs76737592	T	C	0.9629	0.0026	0.0341	0.9398
rs76737596	A	G	0.0149	-0.0424	0.0511	0.4066
rs76737610	A	C	0.9566	-0.0738	0.0304	0.01507
rs76737780	A	G	0.0254	0.0324	0.0547	0.5538
rs7673804	A	G	0.4486	-0.0015	0.0094	0.8709
rs76738539	T	G	0.0319	0.006	0.0349	0.863
rs76738585	A	G	0.9439	0.0198	0.0212	0.3509
rs76738915	A	G	0.0675	-0.0108	0.0212	0.6105
rs76739112	A	G	0.9759	0.0279	0.0388	0.4718
rs76739187	T	G	0.0435	0.016	0.0274	0.5585
rs76739271	A	G	0.023	0.0286	0.0434	0.51
rs76739307	T	C	0.0177	0.0833	0.0466	0.07364
rs76739467	A	G	0.0242	-0.0131	0.0331	0.6917
rs76739542	A	G	0.0424	-0.0177	0.0322	0.5825
rs76739757	A	G	0.0782	-0.0028	0.0233	0.9056
rs76739832	A	G	0.0171	-0.0462	0.0421	0.2728
rs76739884	T	C	0.9856	0.0051	0.0495	0.9184
rs76740001	A	G	0.0145	0.0523	0.0713	0.4632
rs76740046	A	G	0.959	-0.0146	0.0254	0.5656
rs76740226	T	C	0.0323	-0.0052	0.0376	0.8904
rs7674028	T	C	0.0752	-0.0227	0.0208	0.2752
rs7674034	A	G	0.6687	0.0211	0.0122	0.08435
rs76740368	A	G	0.982	0.0046	0.0439	0.9172
rs76740534	T	C	0.0538	0.0043	0.0251	0.863
rs76740597	A	G	0.9846	-0.0455	0.0581	0.4329
rs76740715	T	C	0.0252	-0.037	0.0376	0.3241
rs76740961	T	G	0.0822	-0.0209	0.0193	0.2793
rs76740988	T	C	0.9838	-0.0411	0.0647	0.5252
rs76741376	T	G	0.0559	0.01	0.0231	0.6651
rs76741449	T	C	0.0718	0.0353	0.0274	0.1975
rs7674172	T	C	0.0746	0.0119	0.0242	0.6215
rs76741844	A	C	0.0438	0.0179	0.0225	0.4265
rs76741959	A	C	0.0327	-0.031	0.028	0.2672
rs76741990	A	G	0.9787	-0.0149	0.0346	0.6673
rs76742073	T	G	0.963	-0.0427	0.0288	0.1374
rs76742104	A	C	0.0157	0.0613	0.0553	0.268
rs76742133	A	C	0.9856	-0.0072	0.0438	0.8697
rs76742156	A	G	0.9833	0.065	0.0531	0.2211
rs76742204	A	G	0.9726	-0.0009	0.0393	0.982
rs76742209	A	G	0.0403	-0.0223	0.0314	0.4764
rs76742390	A	G	0.0355	0.0084	0.0324	0.7955
rs76742793	T	C	0.0157	0.0212	0.0544	0.6967
rs76742841	A	G	0.9879	-0.1608	0.0649	0.01318
rs76743249	T	G	0.0175	0.0275	0.0444	0.5349
rs76743381	A	G	0.0365	0.0369	0.0262	0.1597
rs76743451	T	C	0.035	0.0356	0.0297	0.2298
rs76743644	A	G	0.0488	0.0691	0.0333	0.03773
rs76743658	T	C	0.0255	0.0354	0.0452	0.4332
rs76743850	T	C	0.0214	0.0401	0.0448	0.371
rs7674394	A	G	0.492	-0.0021	0.0093	0.8233
rs7674395	T	C	0.425	-0.0085	0.0157	0.5864
rs76744071	T	C	0.0208	-0.0812	0.0532	0.1267
rs7674412	T	G	0.5179	-0.0157	0.0099	0.1146
rs76744223	A	C	0.0283	-0.0179	0.0313	0.5678
rs7674428	T	C	0.5169	0.0026	0.0104	0.8066
rs76744409	T	G	0.0319	-0.051	0.04	0.2021
rs76744836	T	G	0.0224	-0.0202	0.0402	0.6145
rs7674491	A	G	0.014	0.054	0.0485	0.2653
rs76745328	A	C	0.9526	-0.0126	0.0319	0.6931
rs76745391	T	C	0.9822	0.0091	0.0508	0.8576
rs76745507	T	C	0.9822	-0.0502	0.0463	0.279
rs76745601	T	C	0.165	0.0233	0.0161	0.147
rs76745638	T	G	0.9616	0.0235	0.0281	0.4025
rs76745684	T	C	0.9769	-0.0317	0.0354	0.3703
rs76745718	T	C	0.0265	0.0136	0.0366	0.7093
rs76745782	A	C	0.0662	-0.0248	0.0238	0.297
rs76745894	A	G	0.0423	0.0226	0.0311	0.4686
rs76745905	A	G	0.0237	-0.0511	0.0377	0.1753
rs76745913	T	G	0.9465	0.0416	0.0228	0.06768
rs7674595	A	G	0.8322	-0.0111	0.0126	0.3777
rs76745970	A	G	0.0221	-0.0068	0.0376	0.8571
rs7674598	T	C	0.5354	-0.0035	0.0117	0.7664
rs76745993	A	G	0.0408	-0.0264	0.0311	0.3962
rs76746163	A	G	0.0418	-0.0423	0.0336	0.2083
rs76746183	A	G	0.9613	-0.0017	0.0349	0.9601
rs76746441	A	G	0.0586	0.0185	0.0215	0.3912
rs76746567	T	C	0.0803	0.0144	0.0191	0.4533
rs76746609	T	C	0.9842	-0.0092	0.0575	0.8732
rs76747057	T	C	0.9754	0.0128	0.0377	0.734
rs7674752	A	G	0.0246	0.0225	0.0348	0.5172
rs76747778	A	C	0.0179	0.0081	0.0394	0.8369
rs7674780	T	C	0.4865	-0.0063	0.0095	0.5044
rs76747814	T	C	0.019	0.0133	0.0495	0.7875
rs76747840	T	C	0.9815	-0.0363	0.05	0.4677
rs76747878	T	C	0.0388	0.0034	0.0341	0.9203
rs76747899	A	G	0.0513	-0.0164	0.0258	0.5241
rs76748241	T	C	0.9478	0.0108	0.0233	0.6447
rs76748445	T	G	0.0537	-0.0083	0.022	0.7057
rs76748468	T	C	0.0128	0.1052	0.0505	0.0373
rs76748522	A	G	0.9447	0.0288	0.0274	0.2931
rs76748665	A	G	0.0143	-0.0242	0.0514	0.6376
rs76748719	A	G	0.0209	0.0224	0.0666	0.7372
rs76748722	T	C	0.9809	0.043	0.0648	0.5067
rs76748738	A	G	0.9749	0.0646	0.0368	0.07925
rs76749018	T	C	0.0288	-0.044	0.0324	0.1752
rs76749298	T	C	0.9836	-0.0093	0.0474	0.8444
rs76749861	T	G	0.9794	0.0179	0.0725	0.8054
rs76749969	A	G	0.9759	-0.0224	0.035	0.5224
rs76750350	A	G	0.0235	-0.0192	0.0357	0.5919
rs76750363	T	C	0.0364	0.0322	0.0292	0.269
rs76750378	A	G	0.9736	-0.024	0.0365	0.5107
rs76750610	T	G	0.9528	-0.0554	0.03	0.0645
rs76750677	A	C	0.0436	-0.0139	0.0318	0.6618
rs76750716	A	G	0.0286	-0.0363	0.0305	0.2328
rs76750953	A	G	0.9579	-0.0167	0.0255	0.512
rs76751729	A	C	0.9858	0.0011	0.0621	0.9861
rs76751927	T	C	0.0134	0.0443	0.0561	0.4304
rs76751993	A	G	0.9073	-0.0035	0.019	0.855
rs76752491	T	C	0.0372	0.0287	0.0271	0.2892
rs76752500	A	G	0.0501	0.0186	0.0224	0.4052
rs76752561	A	G	0.9135	-0.0101	0.0214	0.6385
rs76752873	T	C	0.015	0.036	0.0563	0.5226
rs76752904	A	G	0.0374	-0.002	0.0278	0.9415
rs76752927	T	C	0.9339	-0.0327	0.0213	0.1244
rs7675307	A	G	0.5218	-0.0166	0.0092	0.07137
rs76753215	A	C	0.9281	-0.0094	0.0214	0.6591
rs7675342	A	G	0.5204	0.0117	0.0093	0.2125
rs76753623	A	G	0.9583	0.0298	0.029	0.3052
rs7675375	T	C	0.697	0.006	0.01	0.548
rs7675376	T	C	0.5071	-0.0122	0.0085	0.1506
rs76753872	A	G	0.0384	0.0011	0.0277	0.9697
rs7675406	T	C	0.0247	0.0071	0.0352	0.8399
rs76754174	T	C	0.9859	-0.0051	0.0469	0.9135
rs76754501	A	C	0.9709	-0.016	0.0379	0.6725
rs76754622	T	C	0.892	-0.0313	0.0218	0.1511
rs76754767	A	G	0.0825	-0.0026	0.0223	0.9071
rs76754863	A	C	0.9847	0.0149	0.06	0.8046
rs76754941	A	G	0.0145	0.0682	0.0647	0.2915
rs76754954	T	C	0.9779	-0.0643	0.0355	0.0704
rs7675496	T	C	0.9674	-0.0052	0.0326	0.8732
rs76755075	A	C	0.9859	0.0049	0.0714	0.9456
rs76755181	T	C	0.9388	0.0057	0.0208	0.7824
rs76755463	A	G	0.0177	0.0241	0.0507	0.6345
rs76755505	T	G	0.0225	0.0467	0.0439	0.2881
rs76755549	T	C	0.9814	-0.0139	0.0492	0.7783
rs76755598	A	G	0.9693	0.0378	0.0366	0.3025
rs76755812	T	C	0.0416	-0.024	0.0414	0.5615
rs76755908	T	C	0.0221	0.0236	0.0445	0.5962
rs76756075	T	C	0.9852	-0.0772	0.0449	0.08593
rs76756110	T	G	0.972	0.0194	0.0317	0.5393
rs7675622	T	C	0.4964	-0.0105	0.0091	0.2494
rs76756570	A	G	0.983	-0.0043	0.0446	0.9225
rs7675682	A	G	0.5139	-0.0003	0.0127	0.9822
rs76756847	T	C	0.0594	-0.01	0.028	0.7214
rs76756882	A	G	0.945	-0.0035	0.0234	0.8798
rs76757415	A	C	0.0409	0.0021	0.0269	0.9365
rs76757460	T	C	0.0192	0.0067	0.0367	0.8559
rs76757778	A	G	0.0254	0.0461	0.0365	0.2065
rs76757810	A	G	0.9718	0.0051	0.0304	0.8674
rs76757975	A	C	0.0267	0.0127	0.0342	0.7111
rs76758357	A	G	0.0427	0.0513	0.026	0.04859
rs76758413	A	G	0.0419	0.0057	0.0306	0.8524
rs76758447	A	G	0.9605	0.0094	0.0301	0.7555
rs76758521	T	C	0.0239	0.0229	0.0368	0.5332
rs76758579	T	C	0.9601	-0.0214	0.0264	0.419
rs76758925	A	G	0.8999	-0.002	0.0162	0.9012
rs76759013	T	C	0.9853	-0.0182	0.0491	0.7114
rs7675918	T	C	0.5502	-0.0069	0.0098	0.4817
rs76759216	A	G	0.0582	-0.0015	0.0206	0.9407
rs76759286	A	G	0.9493	0.0371	0.0294	0.2069
rs76759337	T	C	0.0267	0.0071	0.0303	0.8154
rs76759559	T	C	0.0533	-0.0057	0.0273	0.8345
rs76759590	A	G	0.0213	0.0416	0.0401	0.3002
rs76759669	A	G	0.9781	-0.0106	0.0472	0.8216
rs76759803	A	G	0.0217	-0.0402	0.0406	0.3221
rs76759949	T	C	0.9836	-0.0178	0.0404	0.6585
rs76759976	T	G	0.9852	-0.0807	0.0507	0.1111
rs7675999	T	C	0.9823	-0.023	0.0504	0.6484
rs76760156	T	G	0.0179	0.0753	0.0491	0.1253
rs76760205	A	C	0.0184	0.0479	0.0457	0.2944
rs76760431	A	G	0.0751	-0.0036	0.0228	0.8762
rs76760610	T	G	0.0369	-0.0054	0.0347	0.8756
rs76761082	A	C	0.9671	0.0011	0.029	0.9706
rs7676115	T	C	0.9592	-0.0056	0.0306	0.8551
rs7676133	T	C	0.9775	0.0372	0.0498	0.4551
rs76761332	T	C	0.9713	-0.0375	0.0338	0.2676
rs76761409	A	G	0.0224	0.0805	0.0477	0.09158
rs76761440	T	C	0.0308	0.004	0.0332	0.905
rs7676181	T	G	0.5482	-0.0149	0.0091	0.1029
rs76761865	T	C	0.9867	0.0306	0.0588	0.6035
rs76761909	A	C	0.0216	0.0238	0.0392	0.5436
rs76761935	A	G	0.0325	-0.0132	0.0298	0.6578
rs76762000	T	G	0.9785	0.0853	0.0678	0.2083
rs7676260	T	C	0.1097	-0.0122	0.0176	0.4893
rs76762693	A	G	0.9819	0.013	0.0468	0.7807
rs76762914	A	G	0.939	-0.0383	0.0263	0.1445
rs76763010	A	G	0.9825	-0.032	0.0468	0.4944
rs76763051	T	G	0.0443	0.0256	0.0265	0.3323
rs76763104	T	C	0.0229	-0.0038	0.0421	0.9287
rs7676352	A	G	0.8881	0.0032	0.0155	0.8339
rs76763697	T	C	0.0812	-0.0084	0.0214	0.6946
rs7676382	A	G	0.4904	-0.0021	0.0094	0.825
rs76763827	T	C	0.0139	0.031	0.0477	0.5156
rs76763999	A	G	0.0174	0.0044	0.0405	0.9126
rs7676429	T	C	0.4569	-0.0117	0.0096	0.2221
rs76764486	A	G	0.9707	-0.0368	0.053	0.4881
rs76764978	A	C	0.909	0.0017	0.0212	0.9368
rs76765068	A	G	0.9827	-0.0596	0.0604	0.3238
rs76765284	A	G	0.9654	0.0205	0.0336	0.5415
rs7676539	A	G	0.4956	-0.0064	0.0093	0.4898
rs76765404	A	G	0.978	-0.0557	0.045	0.2159
rs76765576	A	G	0.0309	-0.0335	0.0351	0.3406
rs76765653	T	C	0.044	-0.037	0.0318	0.2449
rs76765684	T	C	0.9661	0.0073	0.0317	0.817
rs76765788	T	C	0.0133	-0.0568	0.0636	0.3723
rs76765792	T	C	0.0291	0.017	0.0503	0.7353
rs76765804	T	C	0.0219	0.0476	0.0482	0.3232
rs76765810	A	G	0.9685	-0.0055	0.035	0.8743
rs76766168	A	G	0.9824	-0.0421	0.047	0.37
rs7676617	A	G	0.3973	0.0115	0.0099	0.2439
rs76766219	A	C	0.9679	-0.0009	0.0394	0.981
rs76766370	A	G	0.0418	-0.0572	0.0303	0.05943
rs76766373	A	G	0.0215	0.0568	0.0513	0.2683
rs76766412	A	C	0.9003	-0.0195	0.0185	0.2922
rs76766599	A	G	0.956	0.0263	0.0298	0.377
rs76766748	A	G	0.0238	-0.0246	0.0442	0.5769
rs76767033	T	C	0.9827	0.0233	0.0472	0.622
rs76767047	A	C	0.0196	0.0135	0.0458	0.7686
rs76767114	A	G	0.9343	0.0064	0.0226	0.7762
rs7676719	T	G	0.6428	0.0023	0.0105	0.8275
rs76767270	A	C	0.9434	-0.0125	0.0295	0.6712
rs7676732	T	G	0.95	0.0186	0.0358	0.6026
rs7676745	A	G	0.0455	0.0113	0.0275	0.6818
rs76767743	T	C	0.9552	-0.002	0.0264	0.9393
rs76767912	A	G	0.0243	-0.0016	0.036	0.9643
rs76768139	A	G	0.9842	0.0185	0.0576	0.7486
rs76768469	A	G	0.0218	0.0245	0.0442	0.5796
rs76768881	A	G	0.0221	0.0242	0.0479	0.6133
rs76769108	A	G	0.0134	0.0177	0.0907	0.8451
rs76769268	T	C	0.0613	-0.0269	0.0198	0.1753
rs7676928	A	G	0.5302	0.0076	0.0101	0.449
rs76769619	T	C	0.0205	-0.0135	0.0383	0.7251
rs76769654	T	C	0.0238	-0.0213	0.0335	0.5244
rs76769672	A	C	0.985	-0.0057	0.0472	0.9037
rs76770034	A	G	0.967	0.0448	0.037	0.2252
rs76770152	A	G	0.9804	-0.0298	0.042	0.4782
rs76770223	A	G	0.9712	0.0001	0.0414	0.998
rs76770388	A	G	0.9743	0.0072	0.0396	0.8566
rs76770607	A	G	0.026	-0.0457	0.0465	0.3254
rs76770758	A	G	0.9338	-0.0011	0.031	0.9719
rs76770784	T	C	0.9641	0.0073	0.0337	0.8284
rs76770868	T	C	0.0215	0.0261	0.047	0.5784
rs76771048	T	C	0.9762	0.0033	0.0544	0.9516
rs76771115	T	C	0.048	-0.0351	0.0314	0.2623
rs7677112	A	G	0.5416	-0.0019	0.0093	0.8343
rs76771152	T	C	0.0197	-0.0203	0.0482	0.6741
rs76771238	T	C	0.0122	-0.0516	0.07	0.4611
rs76771264	A	G	0.9841	-0.0013	0.0493	0.9792
rs76771265	T	G	0.0233	0.0755	0.0546	0.1668
rs767713	T	G	0.3164	-0.0309	0.0142	0.0298
rs7677140	T	C	0.8868	0.0022	0.0156	0.8901
rs76771423	T	C	0.012	-0.0627	0.0817	0.4428
rs76771451	A	G	0.9302	0.0017	0.0185	0.9275
rs76771461	A	G	0.021	-0.0235	0.0372	0.5282
rs76771486	T	C	0.9475	0.0022	0.0236	0.9249
rs76771702	T	C	0.9791	-0.0366	0.0464	0.4302
rs76771982	A	G	0.078	0.0232	0.0174	0.1809
rs76772112	A	G	0.9617	0.0112	0.0277	0.6858
rs76772434	A	G	0.9877	-0.0006	0.0608	0.9925
rs76772516	T	C	0.9705	-0.0526	0.05	0.2925
rs76772549	A	G	0.9771	0.0183	0.0391	0.6401
rs76772550	A	C	0.0632	-0.0435	0.023	0.05849
rs76772595	T	G	0.0128	0.0211	0.0669	0.753
rs76772613	A	G	0.0143	-0.0112	0.0485	0.8176
rs76772658	T	C	0.9862	0.0191	0.0591	0.7467
rs76772794	A	G	0.0193	0.0267	0.0656	0.6843
rs76772871	T	C	0.9794	0.0494	0.0405	0.2226
rs76772882	T	C	0.0192	0.026	0.0366	0.4777
rs76772937	T	C	0.0166	-0.0289	0.0513	0.5737
rs76773017	T	C	0.9673	-0.0867	0.0408	0.03357
rs76773051	A	G	0.0174	-0.0366	0.0458	0.4242
rs76773068	T	C	0.9571	0.0206	0.0282	0.4645
rs76773368	T	C	0.0175	0.0684	0.0461	0.1375
rs76773391	A	G	0.0263	0.0481	0.0429	0.2619
rs76773427	A	G	0.029	0.0125	0.0349	0.7205
rs76773474	A	G	0.9663	0.0247	0.0294	0.4009
rs76773538	T	C	0.0138	-0.0091	0.0489	0.8516
rs76773754	T	C	0.0143	-0.0435	0.0487	0.3723
rs76773891	A	G	0.0222	-0.0066	0.0336	0.844
rs76773974	T	C	0.0377	0.0171	0.0281	0.5427
rs76773975	A	G	0.0751	-0.0315	0.0194	0.1042
rs7677402	T	G	0.938	-0.0196	0.0227	0.3871
rs76774122	A	G	0.038	0.0292	0.0386	0.4488
rs76774144	T	C	0.031	-0.0126	0.0285	0.6591
rs7677429	T	C	0.7093	0.0118	0.0129	0.3631
rs76774290	T	C	0.0725	-0.0168	0.021	0.4242
rs76774406	A	G	0.0177	-0.0129	0.0493	0.794
rs76774503	T	C	0.9812	-0.0282	0.0394	0.4737
rs76774567	A	C	0.974	0.0734	0.037	0.04708
rs7677462	T	C	0.4917	-0.0073	0.0095	0.4412
rs76774797	T	C	0.0458	0.0269	0.0251	0.2839
rs7677495	T	C	0.4889	-0.0016	0.0092	0.8609
rs7677501	T	C	0.5055	0.0055	0.0101	0.5852
rs7677503	A	G	0.6672	0.0006	0.0103	0.9573
rs76775163	T	C	0.0267	0.0149	0.0424	0.7255
rs76775205	T	C	0.951	0.0341	0.0257	0.1837
rs76775226	T	C	0.9835	0.0076	0.0495	0.8779
rs7677525	T	C	0.0586	-0.0202	0.0308	0.512
rs76775916	T	C	0.0206	-0.1125	0.0518	0.02992
rs76775934	T	G	0.954	-0.0506	0.0365	0.1655
rs76776054	A	G	0.0241	-0.0713	0.0382	0.06223
rs76776239	T	C	0.9863	-0.0665	0.0601	0.2688
rs7677638	A	G	0.0117	-0.0172	0.0638	0.7877
rs76776535	A	C	0.0318	-0.0305	0.0294	0.2982
rs7677682	A	G	0.9495	-0.0124	0.0236	0.5991
rs76776833	T	C	0.9776	0.0417	0.0397	0.2926
rs76776878	A	G	0.3578	0.012	0.0153	0.4306
rs76777173	A	G	0.9634	-0.0506	0.0363	0.1638
rs76777209	A	G	0.9709	0.0143	0.0356	0.6887
rs76777367	T	C	0.025	0.0077	0.0571	0.893
rs76777518	T	G	0.0223	-0.0691	0.0394	0.0793
rs76777644	T	C	0.0168	-0.0084	0.0505	0.8673
rs76777881	T	C	0.0178	-0.033	0.0445	0.4578
rs7677831	A	G	0.8921	-0.0063	0.0189	0.7368
rs76778452	T	G	0.9788	0.0064	0.0361	0.8605
rs76778863	A	G	0.9577	0.0181	0.0236	0.444
rs76778918	T	C	0.033	0.0219	0.0304	0.471
rs76779049	A	G	0.0495	0.0241	0.0242	0.3199
rs76779110	T	C	0.0138	-0.0311	0.0615	0.6127
rs7677913	A	G	0.4828	0.009	0.0116	0.4357
rs76779235	T	C	0.9871	-0.025	0.063	0.6915
rs76779365	T	C	0.9657	-0.0106	0.0293	0.7162
rs76779659	T	G	0.9599	-0.0134	0.0247	0.588
rs76779731	T	C	0.9861	-0.0786	0.0516	0.1275
rs76779812	T	C	0.0617	0.034	0.0201	0.09069
rs76780134	A	G	0.0196	0.0163	0.0386	0.6725
rs76780136	A	G	0.0247	-0.0727	0.0361	0.04378
rs76780527	A	G	0.0225	0.0584	0.0377	0.1207
rs76780686	T	G	0.9564	0.0202	0.0239	0.3999
rs76780996	T	C	0.9311	0.0185	0.0234	0.4307
rs7678100	A	G	0.9114	-0.0193	0.0231	0.4032
rs76781031	A	C	0.9659	0.1035	0.0311	0.0008826
rs76781225	T	C	0.0462	0.0766	0.0282	0.006553
rs76781541	A	G	0.0282	0.0173	0.0322	0.5914
rs76781792	T	C	0.0373	0.0059	0.0319	0.8528
rs7678182	A	G	0.4226	0.0081	0.0093	0.3846
rs76782031	A	G	0.0407	-0.0298	0.0316	0.3456
rs76782131	A	G	0.0161	0.0467	0.0422	0.2687
rs76782342	T	C	0.0376	-0.0077	0.0313	0.8051
rs76782444	A	G	0.0161	0.1101	0.0665	0.09785
rs76782451	A	G	0.0224	0.0364	0.0463	0.4325
rs76782662	T	C	0.9865	-0.1163	0.0908	0.2003
rs767827	T	C	0.5101	0.0078	0.0093	0.4026
rs76782702	A	G	0.9751	-0.0063	0.043	0.8828
rs76782835	T	C	0.9801	-0.0382	0.0359	0.2879
rs76783039	A	G	0.9653	0.0371	0.0346	0.2839
rs76783151	A	G	0.0471	-0.0085	0.0235	0.7162
rs76783181	A	G	0.0266	0.0142	0.0442	0.7479
rs76783298	A	G	0.1047	0.0087	0.0224	0.6984
rs76783676	A	G	0.9824	0.0635	0.0462	0.1697
rs76783774	A	G	0.9836	-0.0266	0.0436	0.5422
rs76784056	T	C	0.0435	0.0221	0.0252	0.3801
rs76784375	A	C	0.0237	0.0133	0.0411	0.746
rs76784479	T	C	0.0366	0.07	0.0341	0.03983
rs7678455	A	G	0.9349	0.0025	0.0195	0.8984
rs767846	T	C	0.4721	0.0029	0.0097	0.7658
rs76784784	A	C	0.0233	-0.0324	0.0482	0.5014
rs76784859	T	C	0.0394	-0.0005	0.0272	0.9841
rs76784867	A	G	0.9266	0.0374	0.021	0.07546
rs76784878	T	C	0.0122	0.0425	0.0592	0.4722
rs76785100	A	G	0.0379	0	0.0254	0.9992
rs76785213	A	G	0.024	-0.006	0.0451	0.8945
rs76785260	T	G	0.9571	-0.0061	0.0279	0.8261
rs76785295	A	G	0.0151	0.0176	0.0593	0.7664
rs76785370	T	C	0.0254	-0.0481	0.0419	0.2504
rs76785898	A	C	0.9847	-0.0655	0.0465	0.1584
rs76785907	T	C	0.0815	-0.0109	0.0174	0.5293
rs76785957	T	C	0.9807	0.0445	0.0511	0.3847
rs76785961	A	C	0.3701	-0.0135	0.0097	0.1621
rs76786066	A	G	0.9711	-0.0338	0.0322	0.2944
rs76786154	T	C	0.9669	-0.0106	0.0359	0.7691
rs76786164	A	G	0.0135	-0.0676	0.0543	0.2133
rs76786272	A	G	0.9861	0.0799	0.052	0.1246
rs76786359	A	G	0.9812	0.025	0.0454	0.5827
rs76786474	A	C	0.0225	0.0298	0.0447	0.5051
rs76786502	T	C	0.9423	0.0223	0.023	0.3307
rs76787082	T	C	0.9753	0.0188	0.0542	0.7293
rs76787223	T	C	0.0168	-0.0705	0.0524	0.1784
rs76787248	T	C	0.0582	-0.0277	0.0231	0.2312
rs7678728	T	G	0.7362	0.0094	0.0137	0.4922
rs76787344	T	C	0.0237	0.0218	0.0424	0.6073
rs76787732	T	C	0.0353	0.008	0.0343	0.8168
rs76787863	T	C	0.9001	0.0277	0.0205	0.1766
rs7678806	T	C	0.0403	-0.0161	0.0335	0.631
rs76788321	A	G	0.0147	0.0891	0.0532	0.09392
rs76788450	A	G	0.0531	0.0184	0.0254	0.4673
rs7678846	T	C	0.039	0.1639	0.0504	0.00116
rs76788523	A	C	0.9099	0.019	0.0164	0.2463
rs76788573	A	G	0.9764	0.0202	0.0358	0.5723
rs76788886	T	G	0.0199	-0.0239	0.0368	0.5159
rs76788896	T	C	0.0219	0.0261	0.0549	0.6346
rs76789221	T	C	0.978	-0.0771	0.045	0.08678
rs7678936	A	C	0.0614	0.0124	0.0195	0.5265
rs76789654	A	G	0.9853	0.0531	0.0501	0.2897
rs76789692	A	G	0.9751	0.0171	0.0417	0.6813
rs76789829	T	G	0.9634	-0.0346	0.0281	0.2192
rs76789912	T	C	0.0235	0.0308	0.0419	0.4626
rs76789928	A	G	0.9772	-0.0199	0.032	0.5339
rs76789935	A	G	0.0321	0.0521	0.0376	0.1654
rs76790051	A	G	0.0235	-0.058	0.0356	0.1029
rs76790118	T	G	0.9816	-0.0386	0.0561	0.4911
rs76790326	A	C	0.025	0.0175	0.0338	0.6042
rs76790359	T	C	0.0302	0.0155	0.0297	0.6019
rs76790410	A	C	0.0342	-0.0026	0.0365	0.9426
rs76791221	T	G	0.0255	0.0602	0.0356	0.09087
rs76791233	T	C	0.0446	0.0333	0.0331	0.3146
rs76791266	T	G	0.0222	0.033	0.0527	0.531
rs76791342	T	C	0.0204	0.0628	0.0398	0.1145
rs76791585	T	C	0.9351	0.0137	0.0193	0.4766
rs76791662	T	C	0.9389	-0.0051	0.0208	0.8046
rs76791716	T	G	0.9395	0.0464	0.0264	0.07871
rs76791771	A	G	0.9721	-0.0709	0.0363	0.05083
rs7679186	T	G	0.7077	-0.0086	0.0102	0.3996
rs76791875	A	G	0.9868	-0.0018	0.0474	0.9705
rs76792110	A	G	0.019	0.026	0.049	0.5954
rs76792226	T	C	0.9641	-0.0025	0.0475	0.9573
rs7679236	T	G	0.5874	-0.0046	0.0099	0.6425
rs7679239	T	G	0.9637	-0.0145	0.0362	0.6885
rs7679247	A	C	0.5698	-0.0027	0.0093	0.7734
rs76792486	A	G	0.0166	-0.0986	0.0644	0.1258
rs76792551	T	G	0.9848	0.0079	0.0464	0.8644
rs76792679	A	G	0.0414	-0.0358	0.0258	0.164
rs7679282	T	C	0.8927	-0.0113	0.0168	0.5021
rs76792903	A	G	0.0299	0.0063	0.0444	0.8873
rs76793160	A	C	0.9768	-0.0115	0.0438	0.7934
rs76793584	T	C	0.9878	-0.09	0.051	0.07723
rs76793912	T	C	0.0149	-0.0469	0.07	0.5025
rs76794540	A	C	0.0531	-0.0321	0.0353	0.3636
rs76795181	T	C	0.9807	0.0802	0.0498	0.1076
rs76795203	A	G	0.0429	0.0195	0.027	0.4701
rs76795232	A	G	0.9869	-0.063	0.0797	0.4288
rs76795284	A	G	0.9799	0.002	0.0369	0.9563
rs76795289	T	C	0.969	-0.0496	0.0307	0.1056
rs76795733	T	C	0.0158	-0.0119	0.0545	0.8268
rs76795791	T	C	0.9453	-0.0401	0.0246	0.1031
rs7679592	T	C	0.0745	-0.0305	0.0201	0.1284
rs7679602	A	G	0.9411	-0.0141	0.0283	0.6195
rs76796275	A	G	0.9635	-0.05	0.0379	0.187
rs76796332	T	C	0.0233	0.1503	0.0592	0.01115
rs76796388	T	C	0.0295	0.0619	0.0296	0.03644
rs76796473	T	C	0.0378	0.006	0.0292	0.836
rs76796475	A	G	0.074	0.0003	0.0252	0.9917
rs76796555	A	G	0.0172	0.0262	0.0549	0.633
rs76796898	A	C	0.0332	0.0263	0.0286	0.3569
rs76797039	T	C	0.0301	0.0226	0.0317	0.4764
rs76797190	T	C	0.0115	0.0824	0.0651	0.2055
rs76797231	T	C	0.9825	-0.0718	0.0445	0.1067
rs767974	A	G	0.9175	-0.0007	0.017	0.9676
rs76797468	T	C	0.9515	0.0096	0.0248	0.6983
rs76797610	A	G	0.0265	0.0721	0.0394	0.06778
rs76797633	A	G	0.9753	0.0259	0.0443	0.5597
rs76797732	A	C	0.9848	0.0618	0.0474	0.1919
rs76798093	T	C	0.0239	0.0259	0.0407	0.5251
rs76798128	A	G	0.9447	0.0302	0.0274	0.271
rs76798207	A	G	0.9813	0.0146	0.0375	0.6969
rs76798245	T	C	0.9549	0.0323	0.0305	0.2901
rs76798290	A	G	0.0245	0.0495	0.0575	0.389
rs76798332	T	C	0.0192	0.0206	0.0566	0.7163
rs76798347	A	G	0.0157	0.0032	0.0578	0.9553
rs7679838	A	G	0.4914	-0.0096	0.0097	0.3253
rs76798425	T	G	0.0582	-0.0183	0.0213	0.3888
rs767985	A	G	0.403	-0.0088	0.0097	0.36
rs76798544	A	G	0.9652	-0.0118	0.0376	0.7528
rs76798811	T	C	0.0556	-0.0017	0.0235	0.9409
rs7679919	A	G	0.4978	-0.0077	0.0093	0.4042
rs76799600	T	G	0.014	0.009	0.049	0.8541
rs76799606	T	C	0.0412	-0.0614	0.0441	0.1634
rs76799608	A	G	0.0189	0.0041	0.05	0.9343
rs76799659	A	G	0.0396	-0.0265	0.0294	0.3672
rs76799666	T	C	0.972	-0.0387	0.0328	0.2384
rs76799936	T	C	0.0588	-0.0457	0.035	0.1916
rs7679999	T	C	0.4904	-0.005	0.0094	0.5934
rs76800383	A	G	0.9706	0.0486	0.0425	0.2528
rs76800423	A	G	0.0197	0.0029	0.041	0.9442
rs76800430	T	C	0.8996	-0.0382	0.0218	0.07922
rs76800432	T	G	0.0519	-0.0353	0.0332	0.2885
rs7680068	A	G	0.5916	-0.0027	0.0101	0.787
rs76800894	T	C	0.9483	-0.0059	0.0215	0.7834
rs7680105	A	G	0.8363	0.0028	0.0126	0.8206
rs76801125	A	G	0.0247	0.027	0.0335	0.4215
rs7680114	A	G	0.1524	0.0031	0.0137	0.8192
rs76801729	T	C	0.9822	-0.0631	0.0398	0.1135
rs7680184	A	C	0.0606	-0.0015	0.0232	0.9469
rs76802013	T	C	0.9816	0.051	0.0394	0.1956
rs7680209	A	G	0.07	0.0225	0.0194	0.2472
rs7680211	T	G	0.9717	-0.0111	0.0339	0.7433
rs7680230	T	C	0.5441	-0.0098	0.0103	0.3411
rs76802331	T	C	0.0139	-0.0152	0.0616	0.8046
rs76802497	A	G	0.0151	0.0256	0.0554	0.6443
rs76802657	A	G	0.028	-0.0042	0.0399	0.9157
rs76802792	A	G	0.0141	-0.1068	0.0823	0.194
rs76803034	A	G	0.0475	0.0212	0.0322	0.5104
rs76803645	T	C	0.0257	0.0168	0.0363	0.6435
rs76803699	A	G	0.0321	0.0246	0.0291	0.3969
rs7680370	T	C	0.5775	-0.0146	0.0098	0.1334
rs76803712	T	C	0.0198	-0.0304	0.0504	0.5458
rs7680376	T	C	0.5099	0.0119	0.0093	0.2
rs76804032	T	C	0.9606	-0.0494	0.0255	0.05243
rs7680427	A	G	0.9209	0.0206	0.019	0.2798
rs76804446	T	C	0.9822	-0.0265	0.0429	0.5373
rs76804700	T	G	0.0695	0.0004	0.0197	0.9853
rs76804781	T	C	0.9824	0.0468	0.0648	0.4701
rs76804792	T	C	0.0344	0.055	0.0288	0.0558
rs76804802	T	C	0.0324	-0.0078	0.0405	0.848
rs76804877	T	C	0.9848	0.0117	0.0762	0.8779
rs76804888	A	G	0.9695	-0.0221	0.0302	0.4645
rs7680503	A	C	0.5049	-0.0038	0.0096	0.6926
rs76805227	A	G	0.0312	0.0781	0.0394	0.04758
rs7680525	A	G	0.7644	-0.0008	0.0108	0.9443
rs76805272	T	C	0.0185	0.0802	0.0431	0.0629
rs76805277	A	G	0.9641	0.0198	0.0313	0.5256
rs76805285	T	C	0.0345	0.003	0.0285	0.9176
rs76805358	A	G	0.9869	0.0117	0.0458	0.799
rs76805545	T	C	0.0272	0.0481	0.033	0.1457
rs76805641	A	G	0.9778	-0.0236	0.0633	0.7086
rs76805868	A	G	0.973	-0.036	0.0392	0.3587
rs76806098	A	G	0.9738	-0.0078	0.0372	0.8337
rs768063	T	C	0.0343	0.035	0.0288	0.2251
rs76806354	T	C	0.9529	0.0641	0.0289	0.02642
rs76806513	A	C	0.0225	0.0123	0.043	0.7745
rs76806606	T	C	0.0715	0.0247	0.0232	0.2879
rs76806903	A	G	0.0144	0.1295	0.0593	0.02888
rs76806920	A	C	0.0263	-0.0061	0.0625	0.9224
rs76807452	T	C	0.0422	-0.0758	0.0304	0.01272
rs76807532	T	C	0.9609	0.0427	0.0298	0.151
rs76807555	T	C	0.0226	0.0636	0.0374	0.0894
rs76807618	T	C	0.0217	-0.0142	0.0354	0.6882
rs76807856	A	C	0.029	-0.0001	0.0402	0.9985
rs76808079	A	C	0.9508	-0.0108	0.03	0.7179
rs76808209	T	C	0.0182	-0.0467	0.0669	0.4847
rs76808262	A	G	0.0308	-0.0118	0.0664	0.8591
rs7680838	A	C	0.9756	0.0179	0.0408	0.6609
rs7680847	T	C	0.512	0.0124	0.0094	0.1893
rs76808806	T	C	0.9441	0.0367	0.0314	0.2425
rs76808809	T	C	0.9804	-0.0451	0.0468	0.3354
rs76808976	A	C	0.0553	0.0255	0.0203	0.2098
rs7680901	T	C	0.3307	0.0111	0.0143	0.4353
rs76809196	T	C	0.0225	-0.0741	0.0377	0.04905
rs76809341	A	G	0.0238	0.0299	0.0318	0.3471
rs76809439	T	C	0.9866	-0.01	0.0481	0.8346
rs7680946	T	G	0.9109	-0.0318	0.0172	0.06541
rs76809467	T	G	0.9774	-0.0172	0.0379	0.6489
rs7680950	T	G	0.5486	-0.0072	0.0096	0.453
rs76809678	T	C	0.968	-0.043	0.0302	0.1549
rs76810288	T	C	0.0628	0.0259	0.0239	0.2784
rs76810484	T	C	0.033	0.0503	0.0317	0.1127
rs76810529	T	C	0.0298	-0.0547	0.0366	0.1345
rs76810663	A	G	0.0259	-0.0464	0.0467	0.3202
rs76810719	A	G	0.0394	0.0206	0.0322	0.5224
rs76810779	T	C	0.9338	-0.0096	0.0256	0.7084
rs7681098	A	G	0.5227	-0.0007	0.0104	0.945
rs76811087	T	C	0.0254	-0.03	0.0471	0.5243
rs76811210	A	G	0.0244	-0.042	0.0442	0.342
rs7681155	A	G	0.5611	-0.0019	0.0109	0.8595
rs76811595	A	C	0.0612	-0.0068	0.0214	0.7507
rs76811600	A	G	0.9765	-0.049	0.0385	0.2038
rs76811620	T	C	0.024	0.049	0.0342	0.152
rs76811784	A	G	0.0253	0.0254	0.0405	0.5298
rs7681193	T	G	0.4947	-0.0022	0.0126	0.8614
rs76811994	T	C	0.0177	-0.0224	0.0406	0.582
rs76812443	T	G	0.0183	0.0151	0.0409	0.7124
rs7681255	A	G	0.3584	0.0011	0.0163	0.9465
rs76812585	T	C	0.9328	-0.001	0.025	0.9668
rs7681267	T	C	0.014	-0.0065	0.0467	0.8899
rs76812685	T	G	0.0311	0.02	0.0321	0.5336
rs7681270	A	G	0.5043	0.0049	0.0092	0.5961
rs7681280	A	G	0.3533	0.008	0.0096	0.4087
rs76812820	A	G	0.9775	-0.0016	0.0365	0.9652
rs76813098	A	G	0.9794	0.048	0.0481	0.3192
rs7681329	A	G	0.495	-0.0031	0.0092	0.7344
rs76813314	T	C	0.9718	-0.0045	0.0393	0.9088
rs7681334	A	G	0.4922	0.0018	0.0093	0.8424
rs76813379	A	C	0.0391	-0.0167	0.0268	0.5319
rs76813420	A	G	0.0384	-0.0214	0.0289	0.4587
rs76813489	A	G	0.9722	-0.0182	0.0363	0.6159
rs76813687	A	G	0.0289	-0.0111	0.038	0.7706
rs76813789	A	G	0.0179	-0.0269	0.0428	0.5298
rs76813802	A	G	0.9808	0.0271	0.0387	0.4843
rs76813810	A	G	0.0117	-0.0251	0.0702	0.7205
rs76813898	T	C	0.035	-0.0022	0.0324	0.9448
rs76814085	A	G	0.0203	0.0051	0.0713	0.9433
rs7681418	A	G	0.0372	-0.0029	0.0321	0.9281
rs76814255	T	C	0.0447	0.004	0.0263	0.8799
rs76814271	T	C	0.0199	-0.0675	0.0433	0.1186
rs76814697	A	G	0.924	0.0198	0.0264	0.4527
rs76815091	A	G	0.1275	0.0179	0.0154	0.2458
rs76815209	T	C	0.9884	0.2157	0.1101	0.05013
rs76815253	A	G	0.0204	-0.0797	0.0501	0.1113
rs7681537	A	G	0.52	0.0095	0.0104	0.3596
rs7681550	A	C	0.1082	0.0129	0.018	0.4735
rs76815511	A	G	0.9768	-0.0439	0.0446	0.3252
rs7681554	A	G	0.1012	-0.0022	0.0163	0.894
rs76815609	A	G	0.0154	-0.1018	0.0752	0.1758
rs76815719	A	G	0.0447	0.0578	0.0318	0.06957
rs76815725	T	G	0.0173	-0.0048	0.048	0.9201
rs76816057	T	G	0.084	0.0091	0.0279	0.744
rs76816163	T	C	0.0138	-0.0612	0.0578	0.2897
rs76816516	T	C	0.0323	-0.0371	0.0328	0.2573
rs76816533	A	G	0.0201	-0.0025	0.0562	0.9638
rs7681660	T	C	0.4429	0.0241	0.0126	0.05573
rs76816651	T	C	0.9389	0.0024	0.0225	0.9148
rs76816685	A	G	0.9844	0.0581	0.0491	0.2366
rs7681687	T	G	0.5112	-0.0035	0.0095	0.7114
rs76816991	T	G	0.0325	-0.016	0.033	0.6271
rs76816993	T	C	0.9821	0.0937	0.0548	0.08726
rs76817065	A	G	0.9743	0.0051	0.036	0.8884
rs76817418	T	C	0.0551	0.0063	0.024	0.7943
rs76817525	A	G	0.093	0.0162	0.0181	0.3696
rs76817556	T	G	0.0217	-0.0117	0.0463	0.8007
rs76817839	A	G	0.0299	0.0387	0.0383	0.3121
rs76818195	T	C	0.0148	0.1219	0.0491	0.01299
rs76818375	T	G	0.9798	-0.0052	0.0362	0.8863
rs7681847	A	G	0.4723	-0.0147	0.0092	0.1084
rs76818610	T	C	0.0159	0.0485	0.0441	0.2713
rs76818967	T	G	0.9732	0.0188	0.0433	0.6637
rs76819043	T	C	0.5346	-0.0086	0.01	0.3893
rs76819238	A	G	0.0189	0.0057	0.0377	0.8807
rs76819274	A	G	0.9868	0.142	0.0643	0.02706
rs76819397	A	G	0.0186	0.0473	0.0868	0.5862
rs76819516	T	C	0.9562	-0.0065	0.0322	0.8406
rs76819555	T	C	0.015	0.059	0.0432	0.1725
rs7681994	T	C	0.6669	0.0063	0.0112	0.5751
rs76820035	A	G	0.0886	0.0046	0.0175	0.7933
rs7682006	A	G	0.5433	-0.0227	0.0093	0.014
rs76820304	A	C	0.9834	0.0141	0.0475	0.7664
rs76820383	A	G	0.0145	-0.0282	0.0595	0.6352
rs76820458	A	C	0.9664	-0.0813	0.0363	0.02512
rs7682051	T	C	0.0352	-0.0113	0.0267	0.673
rs76820730	A	G	0.982	-0.0653	0.0709	0.3569
rs76820733	A	G	0.9492	-0.0095	0.0269	0.7241
rs7682081	T	C	0.4994	-0.0028	0.0092	0.7587
rs76821079	A	G	0.984	0.0059	0.0423	0.8883
rs7682119	T	G	0.5294	0.0058	0.0092	0.5301
rs76821212	T	C	0.9438	-0.0084	0.0309	0.7868
rs768214	T	G	0.7921	-0.0058	0.0116	0.6174
rs76821552	A	G	0.0269	0.0011	0.0318	0.9722
rs76821873	A	G	0.0159	0.0478	0.0657	0.4673
rs76822011	A	G	0.0226	-0.0683	0.0392	0.08139
rs76822367	A	G	0.0249	0.0461	0.0337	0.171
rs76822376	A	G	0.9178	-0.0292	0.0228	0.1996
rs7682267	A	C	0.5625	-0.0128	0.0095	0.1776
rs76822811	A	G	0.0948	-0.0117	0.0183	0.524
rs76823138	A	G	0.0168	0.004	0.0542	0.9406
rs76823171	A	G	0.9857	-0.0514	0.0689	0.4558
rs76823181	T	C	0.9846	-0.0544	0.0645	0.399
rs76823240	A	G	0.9707	-0.0103	0.035	0.7686
rs76823400	T	C	0.0905	0.0051	0.0177	0.774
rs76823883	A	C	0.0256	0.0216	0.0341	0.5268
rs76824432	T	G	0.035	0.0008	0.0303	0.9788
rs7682449	T	C	0.0549	-0.0021	0.0299	0.9454
rs76824703	T	C	0.0261	0.0022	0.0339	0.9484
rs76824714	T	C	0.0186	0.0308	0.0376	0.4119
rs76825007	T	C	0.0703	0.0279	0.0227	0.2175
rs76825099	T	C	0.0346	-0.0104	0.0288	0.7183
rs76825575	A	G	0.0245	0.0349	0.0328	0.2873
rs76825636	T	C	0.9734	-0.0182	0.0359	0.613
rs76825659	A	C	0.0524	-0.0448	0.0285	0.116
rs76826109	A	C	0.9847	0.0019	0.0449	0.9657
rs76826123	A	G	0.0189	0.013	0.0361	0.7186
rs7682622	A	C	0.4357	0.0035	0.0093	0.708
rs76826446	T	G	0.9803	0.0082	0.0363	0.8221
rs76826779	T	G	0.0248	0.0091	0.0337	0.7869
rs76826788	A	G	0.9764	0.0683	0.0377	0.07041
rs76827115	A	G	0.0175	0.0157	0.047	0.7374
rs76827151	T	G	0.9674	-0.0045	0.037	0.9038
rs76827244	T	G	0.9664	0.0254	0.0328	0.4389
rs76827316	A	G	0.9703	-0.0285	0.0357	0.4248
rs76827610	T	C	0.9557	-0.0598	0.0246	0.01498
rs76827614	T	C	0.9793	0.0063	0.0498	0.899
rs76827967	T	C	0.0212	-0.0298	0.0361	0.4093
rs76828150	T	C	0.9692	-0.0038	0.0304	0.9008
rs7682839	T	C	0.0187	-0.0776	0.0407	0.05647
rs76828463	T	C	0.0239	-0.0591	0.0362	0.1026
rs76828484	A	G	0.9658	0.012	0.0512	0.8151
rs76828546	A	G	0.0907	-0.023	0.0225	0.3073
rs76828803	T	C	0.893	0.0051	0.016	0.7512
rs76828871	A	G	0.0129	0.0068	0.0729	0.9253
rs76829046	A	C	0.986	-0.0373	0.0611	0.5407
rs76829461	T	G	0.0158	0.0199	0.0557	0.7205
rs7682960	A	G	0.4489	0.0102	0.0092	0.2683
rs7682962	A	G	0.6297	0.0181	0.0097	0.06185
rs7682974	T	C	0.5489	-0.0159	0.0096	0.09855
rs76829828	T	C	0.0151	0.1576	0.0537	0.003357
rs76829829	A	G	0.0176	0.0758	0.0495	0.1252
rs76829985	T	C	0.0325	0.0934	0.0342	0.006334
rs7683009	T	C	0.5066	0.0175	0.0098	0.07502
rs76830550	T	C	0.0812	0.0108	0.0183	0.5546
rs76830604	A	C	0.9788	-0.0111	0.0402	0.7818
rs76830688	T	C	0.017	0.0284	0.0719	0.6925
rs7683074	T	G	0.497	0.01	0.0096	0.3017
rs76830872	A	G	0.0141	-0.0082	0.0526	0.8757
rs76831000	A	G	0.0289	-0.0247	0.0553	0.6546
rs76831012	A	G	0.0369	-0.0719	0.0302	0.0172
rs76831167	A	G	0.9819	-0.0522	0.0492	0.2887
rs76831220	A	G	0.9745	-0.0416	0.0383	0.2767
rs76831276	T	C	0.1092	0.0107	0.0193	0.5782
rs76831292	T	C	0.9463	0.0015	0.0277	0.958
rs76831420	T	G	0.0168	0.0073	0.0601	0.9029
rs7683146	A	C	0.5155	-0.0122	0.0094	0.1926
rs7683166	A	G	0.3409	-0.0061	0.0102	0.5519
rs76831675	T	C	0.9838	-0.0386	0.0463	0.4042
rs76831695	A	G	0.9608	-0.0329	0.0302	0.2769
rs76831936	T	C	0.9482	-0.0021	0.0228	0.9257
rs76832022	T	C	0.0542	-0.0058	0.0266	0.8279
rs76832057	T	C	0.9372	0.0043	0.0281	0.8796
rs76832108	A	G	0.0178	0.0478	0.0457	0.2954
rs76832345	T	C	0.0516	0.0141	0.0223	0.5261
rs76832485	A	G	0.9815	-0.0644	0.044	0.1432
rs76832492	T	C	0.9775	-0.1121	0.044	0.01091
rs76832639	A	G	0.017	0.0896	0.066	0.1748
rs76832650	T	C	0.9827	-0.0588	0.0417	0.1593
rs76832728	T	C	0.9743	0.0287	0.0319	0.3685
rs76832879	T	C	0.1454	0.0314	0.0136	0.02047
rs76832975	A	G	0.9784	0.011	0.0406	0.786
rs76833093	T	C	0.97	0.0285	0.0366	0.4363
rs76833181	T	C	0.0282	-0.0224	0.0388	0.5642
rs76833194	T	G	0.0436	0.021	0.0326	0.52
rs7683333	A	G	0.5282	0.0028	0.0098	0.7755
rs7683353	A	C	0.1289	-0.0085	0.0152	0.5771
rs76833531	A	C	0.0523	0.026	0.0322	0.4199
rs76833845	T	G	0.0494	-0.0033	0.0226	0.8836
rs76833851	A	G	0.9794	-0.0648	0.0447	0.1465
rs76833872	T	C	0.0267	0.0255	0.0355	0.4727
rs76833880	A	G	0.9759	0.0555	0.0408	0.1734
rs76833945	A	G	0.0133	-0.0582	0.0603	0.3346
rs76834025	T	C	0.0613	0.0598	0.0253	0.01826
rs76834081	A	G	0.022	-0.0043	0.0409	0.9172
rs76834086	T	G	0.9625	0.0054	0.0341	0.8741
rs76834192	T	C	0.071	-0.0066	0.0195	0.7326
rs76834242	T	C	0.0474	0.0372	0.0249	0.1356
rs76834311	A	G	0.0147	-0.0176	0.0461	0.7034
rs76834389	T	C	0.0336	0.0133	0.0354	0.7067
rs76834460	A	G	0.0216	0.0012	0.0543	0.9822
rs76834667	A	G	0.9874	0.0593	0.065	0.3616
rs76834936	A	G	0.0303	0.0447	0.0309	0.1482
rs76835230	A	G	0.9745	0.0256	0.0371	0.4892
rs768357	T	C	0.5504	0.0057	0.0099	0.5634
rs76835714	A	G	0.9367	-0.025	0.0263	0.3417
rs76835728	T	C	0.0421	0.0418	0.0251	0.09579
rs76835825	A	G	0.9766	0.0148	0.0331	0.6551
rs76836000	T	C	0.0147	0.0669	0.0603	0.2671
rs76836258	A	G	0.9633	-0.0038	0.0298	0.8994
rs7683629	A	C	0.0588	-0.0165	0.0267	0.5365
rs76836362	T	C	0.9853	0.0233	0.0476	0.6239
rs768365	T	C	0.5042	-0.008	0.0093	0.388
rs76836999	A	G	0.0271	0.0192	0.0377	0.6107
rs76837101	A	G	0.9788	0.0397	0.0569	0.4854
rs76837121	A	G	0.9877	-0.0138	0.0515	0.7881
rs76837171	A	G	0.0233	-0.0122	0.0423	0.7736
rs76837234	A	G	0.9475	0.0099	0.0216	0.6481
rs76837261	T	C	0.0457	0.0195	0.0279	0.4857
rs76837351	T	C	0.0238	-0.0007	0.0343	0.9837
rs76837891	A	G	0.9509	-0.0357	0.0272	0.1896
rs7683794	T	C	0.9307	0.0466	0.0189	0.01356
rs76837960	T	C	0.9034	-0.022	0.0158	0.1637
rs76838011	T	C	0.0311	-0.0289	0.0299	0.3335
rs76838015	A	G	0.0162	0.0782	0.0437	0.07371
rs76838052	T	C	0.0385	0.0065	0.0349	0.8513
rs76838123	T	C	0.0179	0.0479	0.0698	0.4924
rs76838128	T	C	0.9814	-0.0789	0.0542	0.1454
rs76838320	T	C	0.0212	0.0465	0.0428	0.277
rs76838327	A	G	0.0568	0.0116	0.0284	0.6835
rs76838437	T	G	0.9186	0.0069	0.018	0.7032
rs76838535	A	G	0.9764	-0.0211	0.0348	0.5434
rs76838693	T	C	0.9797	0.058	0.0527	0.2704
rs7683888	A	C	0.0462	-0.0223	0.031	0.473
rs76839042	A	G	0.9736	-0.0374	0.0472	0.4287
rs76839160	T	C	0.9855	0.0074	0.0496	0.8815
rs76839414	T	C	0.984	0.0215	0.0542	0.6922
rs76839527	A	G	0.0173	0.0523	0.0467	0.2631
rs76839572	A	G	0.0812	-0.0058	0.0224	0.7957
rs76839711	A	C	0.0336	0.0312	0.0431	0.469
rs76839977	A	G	0.9732	-0.0039	0.0327	0.9048
rs7684	T	G	0.5971	-0.0051	0.0098	0.6022
rs76840106	T	G	0.9765	0.0427	0.047	0.364
rs76840136	T	C	0.9755	-0.017	0.0397	0.6679
rs76840239	T	C	0.0531	0.0077	0.025	0.758
rs7684043	A	G	0.0188	-0.0177	0.0516	0.7312
rs76840569	T	C	0.03	-0.0256	0.0384	0.5045
rs76840885	A	G	0.0411	0.0257	0.0334	0.441
rs76841017	T	C	0.974	-0.0208	0.0315	0.5092
rs76841061	A	G	0.98	0.0094	0.0391	0.8096
rs76841154	T	G	0.0166	0.0025	0.0536	0.963
rs76841236	A	G	0.0233	0.0361	0.038	0.3422
rs76841317	A	G	0.0164	0.0546	0.0438	0.2135
rs76841429	T	G	0.893	0.0146	0.0159	0.3574
rs76841961	T	C	0.0324	-0.0289	0.029	0.3184
rs76842121	T	C	0.0829	0.0015	0.019	0.9378
rs7684220	T	C	0.5705	0.0265	0.0099	0.007167
rs7684245	T	C	0.0328	0.0187	0.0307	0.5429
rs76842546	T	C	0.0238	-0.0277	0.0411	0.5005
rs76842711	A	G	0.9738	-0.0154	0.0352	0.6625
rs76842872	A	G	0.0147	0.1293	0.0575	0.02452
rs7684288	A	C	0.9256	-0.0047	0.0217	0.8286
rs7684291	A	G	0.5055	0.0052	0.0103	0.6121
rs76843115	A	G	0.9299	0.0325	0.0198	0.1004
rs76843503	A	G	0.9636	-0.0452	0.0331	0.1719
rs76843561	A	G	0.0773	-0.0126	0.0187	0.5027
rs76843737	A	G	0.0253	0.0717	0.036	0.04671
rs76843843	T	G	0.0369	-0.0112	0.0274	0.6821
rs7684483	T	G	0.7328	0.0057	0.0104	0.5852
rs76844850	T	C	0.9732	0.008	0.0461	0.8614
rs76844910	A	G	0.0339	-0.0101	0.0303	0.7385
rs76844946	T	C	0.9539	-0.0388	0.0232	0.09423
rs7684495	A	G	0.5387	-0.0043	0.0094	0.6448
rs76845048	A	C	0.9832	-0.0517	0.0403	0.1994
rs76845271	T	G	0.0457	-0.0222	0.0319	0.4873
rs76845348	T	C	0.0264	0.0125	0.0474	0.7921
rs76845449	T	C	0.0256	-0.0306	0.0395	0.4393
rs76845503	T	C	0.9784	-0.0506	0.0363	0.1632
rs76845508	A	G	0.9409	0.0094	0.0225	0.6744
rs76845675	T	C	0.9423	-0.0316	0.0271	0.2428
rs76845720	A	G	0.0149	0.0156	0.0506	0.7585
rs76845812	A	G	0.0183	-0.0479	0.061	0.4325
rs76845905	A	G	0.9749	0.0626	0.0426	0.1411
rs76845914	A	G	0.0775	-0.0093	0.02	0.6421
rs76845966	T	C	0.979	0.0011	0.0363	0.9754
rs76846045	T	G	0.0198	-0.0282	0.0535	0.5983
rs76846174	T	C	0.0252	-0.0762	0.0511	0.1358
rs76846243	A	G	0.0143	-0.022	0.0601	0.714
rs7684673	T	C	0.0418	-0.0116	0.0243	0.632
rs76847016	T	G	0.0249	-0.03	0.0438	0.4944
rs76847127	A	G	0.9747	-0.0785	0.0411	0.05632
rs76847309	A	G	0.9858	-0.2096	0.0864	0.01529
rs76847410	A	G	0.0458	0.0173	0.0284	0.5427
rs76847734	A	G	0.023	0.0258	0.0406	0.5247
rs76847913	A	G	0.0507	-0.0169	0.0271	0.5311
rs76847929	T	C	0.045	0.0178	0.0246	0.4685
rs76848196	A	G	0.9752	-0.0409	0.0371	0.2709
rs76848262	A	G	0.9873	-0.0558	0.0522	0.2851
rs7684845	A	G	0.4231	0.0108	0.0102	0.289
rs76848511	T	C	0.0372	0.0262	0.0275	0.3396
rs76848713	A	C	0.9478	0.0296	0.0224	0.1869
rs76848794	T	C	0.9658	-0.0223	0.0321	0.4869
rs76848809	T	G	0.9763	0.0002	0.0339	0.9957
rs76848871	A	G	0.0416	0.0424	0.0265	0.1101
rs76848923	T	C	0.0137	-0.0424	0.0791	0.5925
rs7684895	A	C	0.5352	-0.0219	0.0091	0.01636
rs76849096	A	G	0.9829	-0.0206	0.0479	0.6679
rs7684911	A	G	0.1002	-0.0343	0.0182	0.05976
rs76849243	A	G	0.9727	-0.0143	0.0337	0.6701
rs76849261	T	C	0.0648	-0.0185	0.0207	0.3705
rs76849656	A	G	0.0252	0.0038	0.0356	0.9143
rs76849901	A	G	0.9836	0.0364	0.0476	0.4448
rs76849932	T	G	0.015	-0.0728	0.0547	0.1837
rs76849995	A	G	0.0216	0.0748	0.0459	0.103
rs76850008	T	C	0.977	0.0238	0.0366	0.5148
rs76850153	A	G	0.1152	0.0254	0.0177	0.1504
rs76850197	T	C	0.0473	-0.0094	0.0282	0.7379
rs76850247	T	C	0.9658	0.0096	0.0312	0.7586
rs768503	T	G	0.1367	-0.0046	0.0138	0.7411
rs76850518	A	G	0.0271	-0.0008	0.0392	0.984
rs76850865	T	C	0.0425	0.0216	0.0336	0.5203
rs76850939	T	C	0.0163	-0.032	0.053	0.5468
rs76851020	A	G	0.9854	-0.0086	0.0443	0.8459
rs76851085	A	G	0.0282	0.0595	0.0326	0.06798
rs76851111	T	C	0.0143	0.0058	0.0496	0.9072
rs76851192	T	C	0.984	-0.0435	0.0575	0.4498
rs76851511	T	G	0.0403	0.0025	0.0303	0.9351
rs7685157	T	C	0.0234	0.1132	0.046	0.01384
rs76851570	T	C	0.9868	-0.0565	0.0523	0.2801
rs76851602	T	G	0.9866	0.0323	0.0596	0.5872
rs76851893	A	G	0.0366	-0.0124	0.0294	0.6743
rs76851963	T	C	0.0215	0.0342	0.0435	0.4323
rs7685209	T	C	0.9211	0.0072	0.0236	0.7606
rs76852169	A	G	0.974	0.0013	0.0365	0.9711
rs76852215	A	G	0.0255	0.0025	0.0325	0.9384
rs7685249	T	C	0.0857	-0.0202	0.0171	0.2389
rs7685253	A	G	0.5085	0.0104	0.0095	0.2731
rs76852674	A	G	0.883	0.0157	0.0186	0.3981
rs76853015	T	C	0.9725	-0.0474	0.0375	0.2063
rs7685318	T	C	0.4991	0.009	0.0092	0.3297
rs76853478	A	G	0.971	0.0317	0.0337	0.347
rs76853566	A	G	0.9495	0.0302	0.0249	0.2259
rs76853841	A	G	0.9749	-0.0258	0.0425	0.5444
rs76854069	T	C	0.9069	-0.0322	0.0167	0.05461
rs76854392	A	G	0.091	-0.002	0.0165	0.9014
rs76854443	T	C	0.0384	0.0302	0.0365	0.409
rs76854533	A	G	0.9358	-0.0313	0.0217	0.1485
rs76854659	T	C	0.0201	0.054	0.0444	0.2242
rs76854985	A	G	0.0403	-0.0009	0.0281	0.9736
rs76855057	T	C	0.9787	0.0599	0.0563	0.287
rs76855147	A	C	0.9753	-0.0305	0.0318	0.3384
rs7685545	A	G	0.7047	0.0018	0.01	0.8615
rs76855548	A	G	0.9852	-0.0101	0.0434	0.8164
rs7685555	T	C	0.4892	-0.0271	0.0095	0.004178
rs76855625	A	G	0.9499	0.0111	0.0268	0.6795
rs7685573	T	C	0.4897	-0.0005	0.0094	0.9555
rs76855748	T	C	0.0243	-0.0292	0.0344	0.3952
rs76855837	T	C	0.9642	-0.0863	0.0274	0.001671
rs7685589	A	C	0.983	-0.0016	0.0443	0.9713
rs76855909	A	C	0.9575	0.0644	0.0361	0.07457
rs7685606	A	G	0.4736	-0.0023	0.0105	0.8292
rs7685607	T	G	0.0627	0.0112	0.0203	0.5807
rs76856086	A	G	0.9615	-0.0126	0.0359	0.7258
rs76856128	T	C	0.95	-0.0089	0.0263	0.7365
rs76856210	T	C	0.9504	-0.0147	0.03	0.6241
rs76856299	A	C	0.9591	0.0035	0.0316	0.9107
rs76856554	T	C	0.0207	0.0318	0.0379	0.4011
rs76856715	T	C	0.0284	0.0468	0.0402	0.2442
rs7685679	T	C	0.3506	0.0019	0.0103	0.852
rs76856800	T	C	0.055	-0.0181	0.029	0.5316
rs76856822	T	C	0.9849	0.062	0.0538	0.2494
rs76856896	T	C	0.028	-0.0195	0.0346	0.5738
rs76856923	A	G	0.9879	-0.0412	0.0631	0.5136
rs76857068	A	G	0.0159	-0.0241	0.0491	0.6234
rs76857171	T	C	0.9783	-0.0142	0.0404	0.7253
rs76857223	A	G	0.0352	-0.0155	0.0294	0.5991
rs76857311	T	C	0.0173	-0.0917	0.0559	0.1008
rs7685745	T	G	0.5322	-0.0081	0.0112	0.4688
rs76857569	T	C	0.0188	-0.0217	0.048	0.6515
rs76857681	A	C	0.0141	0.0413	0.0614	0.5005
rs76857702	A	G	0.0397	-0.0197	0.0338	0.5601
rs76857824	A	G	0.9764	-0.0352	0.0324	0.2767
rs76857839	T	C	0.0123	-0.0307	0.0483	0.5255
rs76858033	A	G	0.9769	-0.0272	0.0327	0.4059
rs76858163	A	G	0.0321	-0.0166	0.0328	0.6128
rs76858304	A	G	0.9834	-0.0936	0.0474	0.04826
rs76858461	T	C	0.014	0.045	0.0729	0.5377
rs76858504	T	C	0.0115	0.0558	0.0808	0.4898
rs76858577	A	G	0.036	-0.02	0.0284	0.4811
rs76859702	A	G	0.0629	0.012	0.021	0.5692
rs76859749	A	C	0.0158	0.1303	0.0631	0.03891
rs76859775	T	G	0.9596	-0.0021	0.0315	0.9465
rs76859976	A	G	0.0175	0.0136	0.0502	0.787
rs76860178	A	G	0.9756	-0.0642	0.0352	0.0677
rs76860190	A	G	0.8532	-0.0199	0.0136	0.1438
rs76860284	T	C	0.9801	-0.0317	0.036	0.3788
rs76860349	T	C	0.0213	-0.0047	0.0365	0.898
rs76860350	A	G	0.0162	-0.0028	0.0529	0.9582
rs76860395	A	G	0.0254	0.0288	0.0432	0.5053
rs76860511	A	G	0.0238	0.0109	0.0452	0.8096
rs76860584	A	G	0.98	-0.0447	0.0469	0.3404
rs7686079	T	C	0.5118	-0.0198	0.01	0.04696
rs768608	A	G	0.014	-0.0375	0.0473	0.4285
rs76860981	A	G	0.0625	-0.0348	0.0284	0.2198
rs7686104	A	G	0.5061	-0.0089	0.0097	0.3556
rs76861060	T	C	0.9297	-0.0147	0.0234	0.5318
rs76861434	T	C	0.0571	-0.0174	0.0269	0.5184
rs76861577	T	C	0.9663	0.0141	0.0352	0.6879
rs76861616	T	G	0.9336	0.0015	0.019	0.9366
rs7686179	T	C	0.5055	-0.0069	0.0113	0.5422
rs76861899	A	G	0.0133	-0.0499	0.0518	0.3354
rs76862110	A	G	0.068	-0.0026	0.0253	0.9196
rs76862233	T	G	0.0359	-0.0485	0.0312	0.1202
rs76862408	A	G	0.9829	0.1009	0.0493	0.04053
rs76862889	T	C	0.9683	0.0608	0.0401	0.1294
rs76863021	A	G	0.0144	-0.0022	0.0615	0.9715
rs76863108	T	G	0.9805	-0.0039	0.0485	0.9365
rs7686312	A	G	0.6747	-0.0175	0.0101	0.08245
rs76863178	T	C	0.9689	-0.0075	0.0375	0.8418
rs76863424	T	C	0.0497	0.0122	0.0293	0.6767
rs76863653	T	G	0.0579	0.0035	0.0228	0.8781
rs76863659	A	G	0.0225	0.0541	0.0525	0.303
rs76863660	A	G	0.9463	0.0004	0.0242	0.9856
rs76863799	T	C	0.8996	0.0049	0.0168	0.7684
rs7686436	A	G	0.913	0.0202	0.0188	0.2813
rs76864370	A	G	0.9365	-0.0512	0.0221	0.02082
rs76864371	T	C	0.0227	-0.0183	0.0362	0.6132
rs76864412	A	G	0.0229	0.0037	0.0329	0.9111
rs76864520	A	G	0.0562	-0.026	0.024	0.2792
rs76864522	A	G	0.9564	-0.0071	0.0369	0.8483
rs76864582	T	C	0.9764	0.0264	0.0405	0.5145
rs76864756	A	G	0.0301	-0.0553	0.0354	0.1179
rs76864966	A	G	0.0241	0.0148	0.0447	0.741
rs76865071	A	G	0.0301	0.016	0.0322	0.6198
rs76865462	T	C	0.0163	0.0783	0.0381	0.03988
rs76865541	A	G	0.922	0.0139	0.0188	0.4613
rs76865580	A	C	0.9829	0.0216	0.0534	0.6859
rs76865599	A	G	0.0347	-0.0087	0.0281	0.7564
rs76865693	A	C	0.0471	0.0791	0.0253	0.00173
rs76865868	A	G	0.9705	-0.0029	0.0356	0.9354
rs76866185	A	G	0.0158	-0.025	0.0561	0.6567
rs76866263	A	C	0.9439	0.0099	0.0223	0.6558
rs76866293	A	G	0.0299	-0.0487	0.0383	0.2041
rs76866368	T	G	0.9516	-0.0217	0.033	0.5116
rs76866408	A	G	0.0205	0.059	0.0476	0.2151
rs76866416	A	G	0.0266	-0.0509	0.0468	0.2771
rs76866523	A	G	0.0277	-0.0279	0.0317	0.3777
rs76866825	T	C	0.0575	0.0331	0.03	0.2695
rs76866838	T	C	0.0206	-0.0435	0.0387	0.2612
rs76866890	A	G	0.0284	0.0069	0.0365	0.8499
rs76867062	A	G	0.0208	-0.0436	0.0359	0.2242
rs7686728	T	G	0.8747	0.0179	0.0144	0.2136
rs76867333	T	C	0.9701	0.0226	0.0321	0.4812
rs76867478	T	C	0.0244	0.0262	0.0426	0.5387
rs76867634	A	G	0.0173	-0.0623	0.072	0.3869
rs76867946	T	C	0.9553	0.0012	0.0282	0.9659
rs76867962	T	C	0.0154	0.0858	0.0524	0.1012
rs76868109	A	C	0.9681	-0.0413	0.034	0.2254
rs76868221	T	G	0.9835	-0.0355	0.0417	0.3943
rs76868408	T	G	0.0335	0.0199	0.0351	0.5712
rs76868504	A	G	0.0138	0.0353	0.0586	0.5464
rs76868592	T	G	0.9703	-0.0329	0.0364	0.3658
rs7686905	T	G	0.5084	0.0119	0.0094	0.2046
rs76869876	A	G	0.988	-0.0026	0.063	0.9676
rs76870469	A	C	0.9802	-0.092	0.0433	0.0338
rs76870567	T	G	0.0168	0.0593	0.0415	0.153
rs76870579	T	C	0.0202	0.0029	0.0386	0.9404
rs76870705	T	C	0.0184	-0.0322	0.0554	0.5615
rs76870746	A	G	0.0788	0.0454	0.0209	0.03001
rs76870839	T	G	0.9713	0.0002	0.061	0.9969
rs76870937	T	C	0.9162	0.0025	0.0188	0.8946
rs76871142	T	C	0.0458	-0.0076	0.0241	0.7532
rs76871894	A	G	0.9444	0.0147	0.0213	0.4918
rs76872087	T	C	0.1114	-0.0188	0.0179	0.2917
rs76872376	T	G	0.9779	0.0623	0.0438	0.1551
rs7687269	A	G	0.4797	0.0095	0.0094	0.3092
rs7687282	T	G	0.9743	0.1035	0.0513	0.04379
rs76872876	T	C	0.016	0.0386	0.0666	0.562
rs76873180	A	G	0.985	0.0319	0.045	0.4776
rs7687333	T	C	0.9709	-0.0857	0.0339	0.01153
rs7687339	A	G	0.8906	0.0112	0.0156	0.4707
rs7687342	T	C	0.9789	-0.0445	0.0347	0.199
rs76873420	T	C	0.8649	0.0178	0.0134	0.1853
rs76873497	A	G	0.9804	-0.0214	0.0391	0.5852
rs7687352	A	G	0.4916	0.0168	0.0096	0.07955
rs76873815	T	C	0.0607	0.0007	0.0307	0.9818
rs76873963	A	G	0.9227	0.0235	0.023	0.3065
rs76873974	A	G	0.9763	-0.0235	0.0367	0.5222
rs76874439	T	C	0.8909	0.0289	0.0156	0.06448
rs76874547	A	G	0.0372	0.034	0.0291	0.2417
rs76874638	A	C	0.9757	-0.0112	0.0349	0.7485
rs76874747	A	G	0.947	0.0345	0.0208	0.09668
rs76874819	T	G	0.0411	-0.0081	0.0324	0.8025
rs76874850	A	G	0.0569	0.0263	0.0273	0.3351
rs76875093	T	C	0.0296	0.0684	0.0448	0.1262
rs768753	T	C	0.718	0.002	0.0119	0.868
rs76875371	A	G	0.9708	0.0553	0.0456	0.2249
rs76875452	A	G	0.0936	0.0086	0.0168	0.6079
rs76875482	A	G	0.0169	0.0337	0.0398	0.397
rs7687553	A	G	0.5114	-0.007	0.0094	0.4593
rs76875692	T	C	0.046	-0.027	0.0319	0.3971
rs76875831	T	C	0.0174	-0.0716	0.06	0.233
rs76875991	A	G	0.0754	-0.0104	0.0385	0.7869
rs76876084	A	G	0.9466	0.0312	0.0238	0.1898
rs76876259	A	G	0.9812	-0.0699	0.0384	0.06915
rs76876652	A	G	0.0175	-0.0367	0.0501	0.4633
rs76876775	A	G	0.0299	0.0267	0.0304	0.3793
rs76877017	A	G	0.9412	0.0358	0.0244	0.1423
rs76877137	T	C	0.0203	0.0191	0.0367	0.6018
rs76877506	A	G	0.9463	-0.0296	0.0276	0.2846
rs76877603	A	G	0.016	-0.0073	0.0422	0.8618
rs7687784	T	C	0.0138	-0.0124	0.0759	0.8705
rs7687804	T	C	0.155	0.0015	0.0143	0.9189
rs76878383	T	C	0.017	0.0769	0.0421	0.06758
rs76878418	T	G	0.97	0.021	0.0344	0.5425
rs76878863	T	C	0.0606	-0.0091	0.0227	0.6873
rs76878888	T	C	0.0574	0.01	0.021	0.6329
rs768789	A	G	0.5185	-0.0074	0.0094	0.4308
rs76879359	T	C	0.0169	-0.0234	0.0594	0.6932
rs76879415	T	C	0.0201	-0.0193	0.0435	0.6576
rs76879572	T	C	0.9302	-0.0179	0.0241	0.457
rs76879626	T	C	0.9499	0.0025	0.024	0.9155
rs76879904	A	G	0.0728	-0.0474	0.0205	0.02077
rs76879959	T	G	0.9793	0.0032	0.0429	0.9408
rs76880131	T	G	0.9824	0.0011	0.0497	0.9826
rs76880169	T	C	0.0264	-0.0251	0.0378	0.5074
rs76880332	A	C	0.0758	0.0104	0.0199	0.602
rs76880745	A	G	0.0291	0.0315	0.0306	0.304
rs76881092	A	G	0.0158	-0.0157	0.0466	0.7355
rs7688120	T	C	0.5917	-0.0179	0.0099	0.06921
rs76881308	A	C	0.0955	-0.0226	0.0218	0.3001
rs76881430	T	G	0.96	-0.0234	0.0265	0.3768
rs7688145	A	C	0.4971	0.0043	0.0098	0.6619
rs76881458	A	G	0.9814	-0.0601	0.0386	0.1191
rs76881591	T	C	0.0763	-0.0004	0.0214	0.9838
rs76881789	A	G	0.0221	0.062	0.037	0.09347
rs76882147	A	G	0.9814	0.026	0.0524	0.6203
rs76882241	T	C	0.0223	-0.0741	0.0461	0.1078
rs76882315	A	G	0.9827	0.0363	0.0466	0.4353
rs76882316	T	C	0.9826	-0.0308	0.0521	0.5549
rs76882526	A	G	0.0215	0.0236	0.039	0.5448
rs76882836	A	G	0.0425	-0.0564	0.0351	0.1078
rs7688285	A	G	0.1445	0.0131	0.0149	0.379
rs76883130	A	G	0.9806	-0.0263	0.0548	0.6305
rs76883141	T	C	0.9723	0.0579	0.0349	0.097
rs7688320	A	G	0.4562	-0.0067	0.0094	0.4774
rs76883286	T	C	0.9709	-0.0589	0.0398	0.1389
rs76883416	A	G	0.035	0.0039	0.0333	0.9059
rs76883459	A	G	0.0542	-0.0019	0.0235	0.9353
rs76883461	T	C	0.9544	-0.0245	0.0241	0.3085
rs76883696	T	C	0.0168	0.0152	0.0544	0.7803
rs76883758	T	C	0.9728	0.0474	0.0324	0.1438
rs76883943	A	G	0.0212	-0.0009	0.0354	0.9806
rs76884093	A	G	0.0676	0.0176	0.0199	0.3774
rs76884382	A	G	0.9728	0.0343	0.0335	0.3054
rs76884482	T	C	0.0166	0.06	0.0457	0.1897
rs7688450	A	G	0.0384	-0.0074	0.0297	0.8029
rs768846	T	C	0.9754	0.032	0.0349	0.3585
rs76884733	T	C	0.9676	-0.0126	0.0333	0.7051
rs76884740	T	C	0.9811	0.0104	0.042	0.8047
rs76884862	T	G	0.0407	0.0048	0.0265	0.8555
rs76884878	A	G	0.9828	0.0487	0.0449	0.2784
rs76885019	A	C	0.9673	-0.033	0.0278	0.2351
rs76885131	A	G	0.0207	0.0336	0.0378	0.3746
rs7688533	A	G	0.6094	0.0067	0.0103	0.5165
rs76885384	A	C	0.0248	0.0438	0.0449	0.3294
rs76885508	A	G	0.0223	-0.1304	0.0459	0.004512
rs768857	A	G	0.815	-0.0069	0.0135	0.6081
rs76885938	T	C	0.035	0.0229	0.0308	0.4571
rs76886134	A	G	0.0466	-0.0196	0.0237	0.4075
rs76886327	T	C	0.9835	-0.0061	0.0457	0.8939
rs7688638	A	G	0.5238	0.0071	0.0108	0.5079
rs76886482	A	G	0.9625	-0.0457	0.0367	0.2132
rs76886557	T	C	0.0372	-0.0669	0.0315	0.03393
rs76886651	T	C	0.9095	-0.0194	0.0167	0.2435
rs76886700	A	G	0.9559	0.0416	0.0307	0.1755
rs7688671	A	C	0.9635	-0.0441	0.0296	0.1359
rs76887290	A	C	0.9623	0.0023	0.0253	0.9261
rs76887292	T	C	0.9309	0.0193	0.0195	0.3209
rs76887361	T	G	0.0417	0.0155	0.0282	0.5819
rs76887478	A	G	0.0181	-0.0226	0.0415	0.585
rs76887590	A	G	0.0255	-0.0139	0.0332	0.6748
rs76887634	A	C	0.0586	-0.0029	0.0264	0.9119
rs76887670	T	C	0.0196	0.0618	0.045	0.1703
rs76887707	T	C	0.0192	-0.0098	0.047	0.8356
rs76887801	T	G	0.9054	0.0025	0.0159	0.8746
rs76887943	T	C	0.0386	0.0441	0.0256	0.0845
rs76887952	A	G	0.9507	0.0157	0.0285	0.581
rs76887953	T	G	0.9756	0.0115	0.0352	0.7445
rs76888063	T	G	0.0427	-0.0004	0.0291	0.9903
rs76888178	T	C	0.9807	-0.0831	0.047	0.07703
rs76888215	T	G	0.0345	-0.0086	0.0437	0.8446
rs76888260	A	G	0.0181	-0.0157	0.0545	0.7738
rs76888303	A	G	0.9544	0.0267	0.0251	0.2875
rs76888345	T	C	0.0127	-0.0636	0.0549	0.2462
rs76888401	A	G	0.9458	-0.0133	0.0215	0.5361
rs76888481	A	G	0.9791	0.0218	0.0415	0.5988
rs7688877	T	C	0.9619	-0.0272	0.0272	0.3171
rs76889345	T	C	0.9767	-0.0114	0.0415	0.7845
rs76889810	A	G	0.0151	0.0157	0.0674	0.8156
rs7689037	T	C	0.5593	-0.0033	0.0095	0.724
rs76890375	A	G	0.0812	-0.0009	0.0191	0.9629
rs7689040	T	C	0.4931	0.0108	0.0093	0.2456
rs76890542	T	G	0.0309	0.0053	0.0311	0.866
rs76890920	A	G	0.9703	0.0555	0.0408	0.1745
rs76890996	A	G	0.0841	-0.0079	0.0215	0.7132
rs76891128	T	C	0.0169	-0.0765	0.0572	0.1812
rs76891198	A	G	0.9829	0.0862	0.0437	0.04873
rs76891380	A	G	0.023	0.0613	0.0349	0.07904
rs76891435	T	C	0.0187	0.032	0.0524	0.5409
rs7689146	A	G	0.9874	-0.1322	0.0894	0.1392
rs76891521	A	G	0.0944	0.0076	0.0165	0.642
rs7689179	A	G	0.5122	-0.0142	0.0093	0.1255
rs76891833	T	C	0.1401	0.0041	0.0147	0.7819
rs76891978	A	C	0.0321	0.0287	0.0324	0.3757
rs768921	A	G	0.0467	0.0214	0.023	0.3519
rs76892116	A	G	0.9805	-0.0326	0.0427	0.4456
rs7689225	A	G	0.4813	-0.0022	0.0091	0.81
rs76892312	T	C	0.0297	-0.0043	0.0329	0.8965
rs76892324	A	G	0.9532	-0.0213	0.024	0.3736
rs7689244	A	G	0.0503	0.0205	0.0272	0.4519
rs76892508	A	G	0.0233	-0.1005	0.041	0.01427
rs76892526	A	G	0.0411	0.0021	0.0309	0.9458
rs76892622	A	G	0.9733	-0.0543	0.0351	0.1217
rs76892679	T	C	0.0638	-0.0134	0.0269	0.6182
rs76892781	A	G	0.9772	0.0805	0.0465	0.08343
rs76892796	A	G	0.976	-0.0113	0.0434	0.7943
rs7689284	A	G	0.5366	-0.0104	0.0092	0.2617
rs76893100	T	C	0.9528	0.0065	0.0243	0.7905
rs76893106	A	G	0.0283	-0.0587	0.0375	0.1172
rs76893196	A	G	0.9814	-0.0274	0.0419	0.5143
rs76893336	A	G	0.9864	0.1076	0.0537	0.04534
rs76893378	A	G	0.9637	0.0094	0.0246	0.701
rs76893631	T	C	0.9764	0.0093	0.0472	0.8436
rs76893649	T	C	0.0685	-0.0282	0.0186	0.1298
rs76894034	A	G	0.0168	0.0067	0.0494	0.8914
rs76894176	A	G	0.0665	-0.0308	0.0196	0.1156
rs76894741	A	G	0.9604	0.0342	0.0263	0.1936
rs76894795	T	C	0.9716	0.0487	0.0347	0.1606
rs76894839	A	G	0.0944	-0.0039	0.0215	0.8571
rs76895210	T	C	0.9758	0.0354	0.0353	0.3156
rs76895243	T	C	0.9736	0.0181	0.0318	0.5689
rs7689573	A	G	0.0899	-0.0287	0.0186	0.123
rs76895963	T	G	0.9803	0.0588	0.0511	0.2495
rs76896727	T	C	0.0544	-0.0172	0.0248	0.4879
rs76896937	T	G	0.0416	0.0655	0.0343	0.05599
rs7689708	T	C	0.5031	0.0003	0.0093	0.973
rs76897221	A	G	0.026	-0.0694	0.0322	0.03087
rs76897253	T	G	0.0231	0.0179	0.0367	0.6259
rs76897297	T	C	0.027	0.0494	0.0348	0.1552
rs76897439	T	C	0.9826	0.0659	0.0579	0.2548
rs76898026	T	C	0.0461	0.0017	0.033	0.9598
rs76898093	T	C	0.0145	0.0018	0.0512	0.9713
rs76898357	T	C	0.9855	0.0311	0.0495	0.5298
rs7689841	T	C	0.029	-0.054	0.0336	0.1077
rs76898417	A	G	0.9651	-0.032	0.0271	0.2377
rs76898769	A	G	0.0227	-0.0072	0.0378	0.8481
rs7689924	T	C	0.9863	0.0049	0.0526	0.9265
rs76899291	T	C	0.0667	-0.0122	0.0195	0.5315
rs76899364	A	G	0.9626	-0.0644	0.0336	0.05549
rs76899744	A	G	0.0289	-0.0036	0.0284	0.8985
rs76899784	A	G	0.0378	-0.0102	0.0281	0.7168
rs7690006	A	C	0.5413	0.0032	0.0099	0.7423
rs76900063	A	G	0.0175	0.0211	0.0417	0.6125
rs76900622	A	G	0.027	-0.0063	0.0375	0.8667
rs76900848	T	C	0.0196	0.0125	0.0374	0.7375
rs76901033	A	G	0.9864	-0.0501	0.0747	0.5024
rs76901088	T	C	0.9426	-0.0187	0.0248	0.4498
rs76901156	A	G	0.9673	-0.0153	0.0378	0.6864
rs76901252	T	C	0.9622	-0.0349	0.0299	0.2427
rs76901291	A	G	0.9833	0.0095	0.0434	0.8272
rs76901317	A	G	0.041	0.0522	0.0286	0.0675
rs76901475	T	C	0.9767	0.0593	0.0342	0.08316
rs76901501	A	G	0.986	0.1216	0.0607	0.04507
rs76901538	A	C	0.9571	-0.0349	0.0261	0.1817
rs76901553	A	G	0.0138	-0.0374	0.0468	0.4243
rs7690190	A	C	0.421	-0.0058	0.0096	0.5465
rs76901951	T	C	0.0279	0.0391	0.0341	0.2517
rs76902051	A	C	0.0132	0.0499	0.0652	0.4446
rs76902197	T	C	0.083	0.0297	0.0193	0.1245
rs76902265	A	G	0.0115	-0.0115	0.0856	0.8932
rs76902275	T	C	0.0217	0.0598	0.046	0.194
rs76902356	A	G	0.9549	0.032	0.0287	0.2644
rs76902811	A	G	0.0247	0.0341	0.0348	0.3269
rs76903013	T	C	0.9689	-0.0354	0.0371	0.3401
rs76903233	T	C	0.9682	-0.043	0.043	0.3177
rs76903447	A	G	0.015	0.0171	0.0558	0.7597
rs76903843	A	G	0.9686	0.042	0.028	0.1336
rs7690392	A	G	0.0411	-0.019	0.037	0.6087
rs7690398	T	C	0.9668	-0.0295	0.0278	0.2893
rs76904010	A	G	0.9693	0.0227	0.0406	0.5758
rs76904128	A	G	0.9763	-0.1091	0.0339	0.001284
rs76904173	A	C	0.0326	-0.1246	0.0475	0.008728
rs76904225	A	C	0.9731	-0.0289	0.039	0.459
rs76904240	A	G	0.0248	0.0393	0.0464	0.3968
rs76904440	A	G	0.0235	-0.0008	0.0422	0.9847
rs76904552	A	G	0.9775	-0.0184	0.035	0.5996
rs76904671	T	C	0.0854	0.065	0.0211	0.002052
rs76905019	T	C	0.0326	-0.0133	0.0291	0.6468
rs76905936	T	C	0.0365	0.061	0.0367	0.09601
rs76905997	T	C	0.0315	0.0199	0.0322	0.5367
rs76906164	T	C	0.0361	-0.0147	0.0339	0.6649
rs7690621	A	G	0.4472	0.0026	0.0092	0.7791
rs76906304	T	C	0.0284	0.0267	0.0518	0.606
rs76906357	T	C	0.9792	-0.0699	0.0439	0.1113
rs76906445	A	G	0.9852	-0.1167	0.0501	0.01992
rs7690659	A	G	0.8611	0.0102	0.0137	0.4566
rs76906829	T	C	0.0266	-0.0002	0.0416	0.9966
rs76906872	A	G	0.9654	-0.0271	0.0287	0.3455
rs7690709	A	C	0.8168	0.0188	0.0122	0.1221
rs76907091	T	C	0.9685	-0.0348	0.0396	0.3795
rs76907247	T	C	0.9771	0.0064	0.0357	0.857
rs76907284	T	C	0.0158	-0.04	0.0534	0.4547
rs769079	T	C	0.5709	0.0082	0.0096	0.3935
rs76908175	T	C	0.0311	0.0113	0.0299	0.7057
rs7690846	T	C	0.5001	-0.0085	0.0096	0.3735
rs76908888	A	G	0.1294	-0.002	0.014	0.8888
rs76909098	T	C	0.0354	0.0025	0.0343	0.9429
rs76909114	T	C	0.0177	-0.1136	0.0618	0.06592
rs76909125	A	G	0.0472	0.0407	0.0292	0.1636
rs76909173	A	G	0.0268	0.0074	0.0397	0.8512
rs76909203	A	C	0.9404	-0.0236	0.0204	0.248
rs76909318	T	C	0.1323	-0.0217	0.018	0.2272
rs76909381	T	G	0.0297	0.0321	0.0408	0.4311
rs76909398	T	C	0.9675	0.058	0.0424	0.171
rs76909436	T	C	0.016	-0.0838	0.0521	0.1076
rs7690945	T	C	0.42	0.0088	0.0102	0.391
rs76909501	T	C	0.9726	-0.0203	0.0377	0.5901
rs76910295	T	G	0.0554	0.0118	0.0291	0.6845
rs76910379	T	C	0.9686	0.0123	0.0342	0.7192
rs76910481	T	C	0.9762	-0.0161	0.0432	0.7088
rs76910516	A	G	0.023	0.0302	0.0432	0.4855
rs76910567	A	G	0.0861	0.023	0.0177	0.1932
rs7691063	A	G	0.4904	0.0303	0.0103	0.003339
rs76910724	T	C	0.9714	-0.022	0.0375	0.5568
rs76910889	A	G	0.9679	0.0189	0.033	0.5663
rs76911045	T	C	0.9552	0.0149	0.0242	0.5382
rs76911223	A	G	0.033	0.0186	0.0336	0.5801
rs7691149	A	G	0.0215	0.0334	0.0462	0.4705
rs76911629	T	C	0.0513	0.0223	0.025	0.3737
rs76911856	T	G	0.0279	0.0641	0.0403	0.1113
rs76911869	A	G	0.043	0.0059	0.0315	0.8518
rs769122	T	C	0.8011	-0.019	0.0126	0.133
rs76912309	T	C	0.0594	0.0341	0.0257	0.185
rs76912325	A	C	0.0588	-0.028	0.0276	0.3112
rs76912389	A	G	0.0127	0.0504	0.0693	0.467
rs76912530	T	C	0.023	-0.0134	0.0383	0.7259
rs76912541	T	C	0.9759	-0.0325	0.0392	0.4062
rs76912555	T	G	0.0257	-0.0224	0.0487	0.6464
rs76912656	A	G	0.0357	0.0082	0.0283	0.7722
rs76912796	A	C	0.9666	-0.0419	0.033	0.2037
rs7691308	T	C	0.5114	-0.0105	0.0094	0.2634
rs76913405	A	G	0.9771	0.0395	0.0414	0.339
rs76913487	A	G	0.0249	-0.0294	0.0311	0.3452
rs76913619	A	G	0.9832	-0.0021	0.0563	0.9698
rs76913655	A	C	0.053	0.0205	0.0241	0.395
rs76913677	T	C	0.0169	0.0193	0.0479	0.6864
rs76913678	A	G	0.018	-0.0204	0.05	0.6836
rs76913726	A	C	0.9606	0.0012	0.0285	0.9659
rs76913734	T	C	0.0361	-0.0243	0.0308	0.4298
rs76914369	A	G	0.9548	0.0155	0.0234	0.5082
rs76914450	A	C	0.0258	0.0804	0.0463	0.08207
rs7691507	T	C	0.8087	-0.0143	0.0123	0.247
rs76915368	A	G	0.0448	0.0273	0.0257	0.2885
rs76915606	A	G	0.9091	-0.061	0.029	0.03526
rs76915687	T	G	0.0183	-0.0192	0.0481	0.6899
rs76915730	T	C	0.979	0.0124	0.055	0.8217
rs76915897	T	C	0.9786	0.0556	0.0487	0.2544
rs76916003	A	G	0.0546	-0.0131	0.0262	0.6155
rs76916044	A	G	0.0234	0.0011	0.0463	0.9808
rs76916294	A	G	0.0407	-0.011	0.0293	0.7075
rs76916509	T	C	0.0564	-0.0132	0.0266	0.62
rs76916535	T	C	0.0413	0.0085	0.0294	0.7729
rs76916720	T	C	0.023	0.0089	0.0681	0.8965
rs76916739	A	G	0.0178	-0.0341	0.0461	0.4595
rs76916934	T	C	0.0267	-0.0124	0.0326	0.7045
rs76917347	A	G	0.0385	0.0253	0.0283	0.3724
rs76917570	A	G	0.94	-0.0168	0.0229	0.4649
rs76917953	A	G	0.0248	0.0892	0.0353	0.01145
rs76917975	A	G	0.0176	0.0487	0.0499	0.3287
rs76918117	A	G	0.0344	-0.017	0.0313	0.5877
rs76918140	T	C	0.0421	-0.0043	0.0256	0.8671
rs76918468	T	C	0.4634	0.0248	0.0156	0.1128
rs76918604	A	G	0.025	-0.0036	0.0405	0.9296
rs76918696	T	C	0.9537	-0.002	0.0296	0.947
rs76918725	T	C	0.0196	0.0454	0.0417	0.2766
rs76918848	A	G	0.0374	0.0061	0.0375	0.8704
rs76918923	A	C	0.9824	-0.0182	0.0538	0.7357
rs76918937	A	G	0.9834	-0.0457	0.0425	0.2819
rs76919197	T	G	0.979	-0.0395	0.039	0.3111
rs76919334	T	C	0.9629	0.0203	0.0328	0.5345
rs76919677	T	G	0.9751	-0.0296	0.0346	0.3929
rs76919683	A	G	0.943	-0.0198	0.0231	0.391
rs7692052	T	C	0.9267	-0.0103	0.0185	0.5754
rs76920587	A	G	0.9721	-0.0339	0.0326	0.2995
rs76920856	T	C	0.9471	0.0005	0.0284	0.9859
rs76920958	A	G	0.9763	0.1839	0.0663	0.005546
rs76920971	T	C	0.0221	0.0242	0.0424	0.5682
rs76921037	A	G	0.0459	0.059	0.0303	0.05162
rs76921103	T	C	0.9788	-0.0329	0.039	0.3992
rs76921105	A	G	0.982	-0.0753	0.047	0.1091
rs76921337	T	C	0.0254	0.0363	0.0342	0.2886
rs76921358	A	G	0.0465	0.0525	0.0312	0.0924
rs76922094	A	G	0.9814	-0.0087	0.0509	0.8635
rs76922282	A	G	0.0208	0.0138	0.0354	0.6968
rs76922444	T	C	0.0208	0.0324	0.0412	0.4318
rs76922750	A	C	0.0186	-0.075	0.0418	0.0726
rs7692301	T	C	0.4998	-0.0066	0.0109	0.5418
rs76923056	A	G	0.9826	-0.0025	0.0612	0.9678
rs76923064	T	C	0.9821	0.025	0.04	0.5316
rs76923210	T	C	0.0442	0.035	0.0226	0.121
rs76923748	A	G	0.9804	-0.0037	0.0448	0.9349
rs76923945	T	G	0.0322	-0.0174	0.0383	0.6496
rs76923961	T	C	0.9232	-0.0093	0.0236	0.6933
rs76923972	T	C	0.9524	-0.0192	0.0239	0.4229
rs76924179	T	C	0.0148	-0.0113	0.0615	0.854
rs76924186	T	G	0.0563	-0.0623	0.0249	0.01253
rs76924309	A	G	0.0218	-0.0138	0.0362	0.7032
rs76924483	A	G	0.0223	0.0491	0.046	0.2851
rs76924683	A	G	0.028	0.0314	0.0421	0.4553
rs76924773	A	C	0.0435	-0.0293	0.03	0.3283
rs76924853	A	G	0.0465	0.0133	0.0299	0.6563
rs76924905	A	G	0.0131	0.0552	0.0593	0.3522
rs76924924	A	G	0.0302	-0.0643	0.0315	0.04145
rs76925018	T	C	0.9868	0.0285	0.0706	0.686
rs76925155	T	C	0.0206	0.0713	0.0494	0.1492
rs76925168	A	G	0.0291	0.0293	0.0439	0.5045
rs76925696	T	C	0.9711	-0.0153	0.0436	0.7252
rs76925816	T	C	0.9795	-0.0314	0.0432	0.4674
rs76925892	A	G	0.9754	-0.0481	0.0336	0.1516
rs76926033	T	C	0.9613	-0.0066	0.034	0.8451
rs76926262	T	C	0.014	0.0523	0.0682	0.4434
rs76926454	T	C	0.0238	0.0638	0.0377	0.09034
rs76926455	T	C	0.9774	-0.1147	0.0405	0.004644
rs76926607	T	C	0.9834	-0.0411	0.0454	0.3644
rs76926765	A	G	0.0202	-0.024	0.0416	0.5642
rs76926767	A	G	0.981	-0.0447	0.0374	0.2321
rs76926837	A	G	0.0266	0.0573	0.0428	0.18
rs76926899	A	G	0.9328	0.0246	0.0191	0.197
rs7692698	A	G	0.526	0.0066	0.0094	0.4816
rs76927334	T	C	0.0281	-0.0005	0.0405	0.9905
rs76927708	T	G	0.9854	-0.0243	0.0501	0.6276
rs76927852	A	G	0.0165	-0.0189	0.047	0.688
rs76927891	A	G	0.0175	-0.0064	0.0534	0.9045
rs76927919	T	C	0.9662	0.0411	0.0353	0.2449
rs76927946	T	C	0.9574	0.065	0.0252	0.009861
rs76928072	A	G	0.0213	-0.0254	0.0498	0.6098
rs76928116	A	G	0.0485	0.0061	0.0267	0.8187
rs76928275	T	C	0.028	-0.0244	0.0305	0.4231
rs76928459	T	C	0.9603	-0.0625	0.0255	0.01438
rs76929053	T	C	0.0373	0.0071	0.0415	0.8647
rs76929419	T	C	0.0328	-0.0237	0.0377	0.5294
rs76929426	A	G	0.8661	0.003	0.0143	0.8337
rs76929453	A	G	0.0356	-0.002	0.0326	0.9514
rs76929596	T	C	0.0967	-0.0035	0.0193	0.8561
rs76929661	A	G	0.0271	0.003	0.0397	0.9405
rs7692990	T	C	0.5512	-0.0035	0.0103	0.7308
rs76930157	T	G	0.0366	0.0002	0.0302	0.9937
rs76930196	T	C	0.9318	0.0302	0.0224	0.1779
rs76930215	T	G	0.9626	-0.0178	0.0326	0.5849
rs76930265	A	G	0.9775	0.0144	0.0344	0.6754
rs7693032	A	G	0.9676	-0.0107	0.0334	0.7492
rs76930407	A	G	0.0292	0.0561	0.0541	0.2995
rs76930653	A	G	0.0144	-0.0739	0.0803	0.3572
rs76930748	T	C	0.0554	-0.0207	0.0339	0.5425
rs76930845	T	C	0.9317	-0.0159	0.0238	0.5035
rs76930913	T	C	0.0183	-0.0757	0.0613	0.2172
rs76930923	A	G	0.9372	-0.0045	0.0215	0.8354
rs76930956	A	G	0.0252	-0.0472	0.0449	0.2932
rs76931064	T	C	0.0408	-0.0685	0.0328	0.03681
rs76931194	A	G	0.0219	0.0425	0.0449	0.344
rs76931445	T	C	0.0298	0.0032	0.0337	0.9233
rs76931473	T	C	0.0145	0.1181	0.0556	0.03381
rs76931564	A	G	0.0288	0.0212	0.0318	0.5051
rs76931798	A	C	0.0222	-0.0041	0.0443	0.9266
rs76931967	A	G	0.9595	-0.0107	0.0298	0.719
rs76932487	A	G	0.0185	-0.0314	0.0461	0.4965
rs76932560	A	G	0.0227	0.0112	0.0414	0.787
rs76932785	A	G	0.9653	0.0349	0.0325	0.2828
rs76932822	A	C	0.9865	0.0769	0.0536	0.1519
rs76932985	T	C	0.0446	-0.0074	0.0261	0.7784
rs76932986	T	C	0.0257	-0.0195	0.0388	0.6148
rs76933014	T	C	0.0316	0.0096	0.0359	0.7883
rs76933082	A	G	0.9752	0.0721	0.0323	0.02578
rs7693320	A	G	0.026	-0.0488	0.0352	0.1654
rs76933238	T	C	0.0257	0.0364	0.0395	0.3567
rs76933558	T	C	0.0333	-0.0273	0.0288	0.3426
rs76933650	A	G	0.025	0.0347	0.0357	0.3317
rs7693406	A	G	0.0621	-0.0193	0.0279	0.4904
rs76934117	T	C	0.0239	0.0147	0.0474	0.7563
rs76934135	T	C	0.9793	0.0033	0.0489	0.9457
rs76934295	T	C	0.957	-0.0355	0.0329	0.2811
rs76934326	T	G	0.0421	-0.0469	0.0292	0.1077
rs76934651	A	C	0.0229	0.0321	0.0351	0.3613
rs76934855	T	C	0.9846	0.0075	0.0659	0.9098
rs7693490	T	C	0.0794	-0.0085	0.024	0.722
rs76934938	A	G	0.0198	0.0188	0.047	0.6897
rs7693519	T	G	0.3606	-0.0079	0.0097	0.4113
rs76935396	A	G	0.9754	-0.0303	0.037	0.4136
rs76935484	T	G	0.0455	-0.0308	0.0238	0.1946
rs76935609	T	C	0.9428	-0.0007	0.0298	0.9807
rs7693580	A	G	0.0843	-0.0739	0.0254	0.003567
rs76936289	T	C	0.0492	0.0059	0.0247	0.8118
rs76936579	A	G	0.0634	0.002	0.0232	0.9326
rs76936650	T	C	0.9816	-0.0543	0.0436	0.2123
rs76936658	T	C	0.017	0.11	0.0517	0.03342
rs76936716	T	C	0.0209	-0.0404	0.046	0.3796
rs76937132	T	C	0.9775	-0.0308	0.0474	0.5157
rs76937250	A	G	0.0448	0.0266	0.0302	0.3785
rs76937375	A	G	0.0429	0.0443	0.0355	0.2128
rs76937377	T	C	0.0215	0.0377	0.0374	0.3138
rs76937745	T	C	0.9676	-0.0301	0.0462	0.5142
rs76937993	T	C	0.0217	0.0044	0.0472	0.9262
rs76938025	T	C	0.9784	-0.0912	0.0479	0.05667
rs7693821	A	G	0.9727	0.0175	0.0312	0.575
rs7693832	T	C	0.9722	-0.0812	0.0306	0.007843
rs76938543	T	C	0.0382	0.0067	0.026	0.7972
rs7693871	A	G	0.55	-0.0008	0.0107	0.9427
rs7693896	T	C	0.6474	-0.02	0.0111	0.07155
rs76939157	T	C	0.0551	0.0134	0.0221	0.5441
rs76939252	A	G	0.9776	0.0675	0.0449	0.1331
rs76939383	A	C	0.0453	0.0026	0.0348	0.9398
rs76939490	A	C	0.0288	-0.0334	0.0392	0.3951
rs76939498	T	G	0.0692	-0.0016	0.0402	0.9673
rs76939642	T	C	0.1057	0.0039	0.0176	0.8252
rs76940081	T	C	0.9692	0.0173	0.0386	0.6545
rs7694014	T	G	0.526	0.0101	0.0095	0.2879
rs76940148	A	G	0.9622	-0.041	0.0293	0.1617
rs76940223	A	G	0.0665	0.0089	0.0212	0.6761
rs7694036	T	G	0.9427	0.0018	0.02	0.9276
rs76940492	T	C	0.9816	-0.0678	0.0383	0.07681
rs76940583	A	G	0.0448	-0.0348	0.0236	0.1401
rs76940661	T	G	0.0845	0.041	0.0203	0.04275
rs76940687	T	C	0.9114	-0.0595	0.0218	0.006299
rs76940713	T	C	0.0112	-0.0305	0.0685	0.6565
rs76941028	A	G	0.9807	0.0028	0.0449	0.9496
rs76941164	A	G	0.0145	0.0231	0.0671	0.731
rs76941482	A	G	0.9665	-0.0615	0.0315	0.05077
rs76941634	A	G	0.0398	-0.0129	0.0272	0.6349
rs76941830	T	C	0.0178	0.018	0.0498	0.7177
rs76942373	T	C	0.9112	-0.0164	0.0229	0.4751
rs76942675	A	G	0.0145	-0.0012	0.0486	0.9799
rs76942797	A	G	0.9518	-0.005	0.0259	0.8473
rs7694292	T	C	0.0173	-0.0702	0.0493	0.1545
rs76943072	T	C	0.9764	0.0081	0.0387	0.8338
rs76943179	A	G	0.93	0.009	0.02	0.6523
rs76943266	A	C	0.9749	0.0078	0.0419	0.8522
rs76943490	T	C	0.9628	-0.0323	0.0304	0.2882
rs76943511	A	G	0.8409	-0.0066	0.0249	0.7902
rs76943523	A	C	0.0258	-0.0464	0.0323	0.1506
rs76943659	A	G	0.0155	-0.0989	0.0651	0.1289
rs76943769	A	C	0.0171	-0.0252	0.0454	0.5792
rs76944027	T	C	0.0207	0.0562	0.0363	0.1212
rs76944037	T	G	0.0537	0.0528	0.0282	0.06123
rs7694406	T	C	0.0769	0.0194	0.0187	0.3001
rs7694415	A	G	0.3374	0.023	0.0181	0.204
rs76944438	T	C	0.0216	-0.0336	0.0351	0.3386
rs769446	T	C	0.919	0.0509	0.0202	0.01162
rs7694466	T	C	0.0423	-0.0112	0.0265	0.672
rs76944701	A	G	0.0328	0.0006	0.039	0.9883
rs76944773	T	C	0.9855	-0.0142	0.0702	0.8403
rs7694506	T	C	0.0261	-0.0142	0.036	0.6935
rs7694527	T	C	0.4473	-0.0118	0.0094	0.2121
rs76945374	A	G	0.9439	0.013	0.0222	0.5593
rs76945513	A	G	0.8489	-0.0206	0.0166	0.214
rs76945662	T	C	0.0268	-0.0273	0.0382	0.4745
rs76946001	A	G	0.9841	-0.0191	0.0663	0.7727
rs76946074	T	C	0.979	-0.0551	0.0451	0.2217
rs76946254	A	G	0.8581	-0.0139	0.0166	0.4021
rs7694687	T	C	0.1794	-0.0156	0.0124	0.2069
rs76946979	A	G	0.9838	0.0309	0.0504	0.5391
rs76947392	A	G	0.1522	0.0087	0.0212	0.6813
rs76947466	T	C	0.9769	-0.0231	0.0423	0.5846
rs76947843	T	C	0.9123	0.0184	0.0175	0.2926
rs76948168	A	G	0.9855	-0.0824	0.0593	0.1649
rs7694835	A	G	0.5023	0.0194	0.0094	0.03911
rs76948417	T	C	0.9711	0.0507	0.0383	0.1853
rs76948592	T	C	0.9842	0.0352	0.0659	0.5929
rs76948795	A	G	0.0306	0.0897	0.0335	0.007422
rs7694897	A	G	0.9526	-0.0271	0.0229	0.2379
rs76949389	T	C	0.6021	0.0073	0.0168	0.6616
rs76949686	A	G	0.9304	0.0095	0.0189	0.6143
rs76949763	A	G	0.9843	0.0288	0.0497	0.5625
rs76949818	T	C	0.9806	-0.0689	0.0591	0.2437
rs76949867	A	G	0.9771	0.0077	0.0344	0.8227
rs7694991	T	G	0.8672	-0.0067	0.017	0.6917
rs76950105	T	C	0.068	0.0071	0.0248	0.7745
rs7695023	A	C	0.0376	0.0326	0.035	0.3512
rs76950373	T	C	0.9151	-0.0383	0.0222	0.08401
rs76950382	T	C	0.0156	-0.0207	0.0706	0.769
rs76950449	T	G	0.9681	0.0254	0.0311	0.4137
rs76950564	A	C	0.0194	-0.023	0.0594	0.6983
rs76950818	T	C	0.9208	-0.0067	0.0221	0.7621
rs76950882	T	C	0.9817	0.1268	0.0524	0.01549
rs7695099	T	G	0.0935	0.0283	0.0172	0.1
rs76951179	T	C	0.9663	-0.0137	0.0315	0.6644
rs76951223	T	C	0.9724	0.0108	0.0444	0.8072
rs76951291	T	G	0.0288	0.0095	0.0452	0.8341
rs76951492	A	G	0.9668	0.0152	0.0307	0.6193
rs76951658	T	G	0.0165	-0.0217	0.045	0.63
rs76951760	A	C	0.961	0.0065	0.0266	0.8066
rs76951766	A	C	0.0166	0.0506	0.056	0.3662
rs76951978	A	C	0.0377	0.0038	0.0263	0.8844
rs76952048	T	C	0.9774	-0.0712	0.0443	0.1076
rs76952064	T	C	0.958	-0.0248	0.0279	0.3739
rs76952068	A	G	0.9857	0.0398	0.0489	0.415
rs76952083	A	C	0.0646	0.0595	0.0272	0.0286
rs76952436	T	C	0.0197	-0.0103	0.0478	0.8287
rs76952514	T	C	0.0197	0.0006	0.0354	0.9865
rs76952610	A	G	0.9525	-0.0186	0.0246	0.4514
rs7695275	T	C	0.5141	-0.0067	0.0101	0.5083
rs76952765	T	C	0.0194	-0.0441	0.0478	0.3568
rs76953155	A	G	0.029	0.0567	0.0392	0.1479
rs76953250	A	G	0.0213	0.0192	0.0543	0.7233
rs7695332	T	C	0.1241	0.0245	0.0153	0.1106
rs76953446	A	G	0.0204	0.019	0.0373	0.6107
rs76953928	T	C	0.979	-0.0273	0.0472	0.5634
rs7695405	T	C	0.1526	0.0068	0.0145	0.6374
rs7695409	T	C	0.5164	0.0044	0.0092	0.6301
rs76954103	T	C	0.0218	-0.0063	0.0439	0.8853
rs76954143	A	G	0.0124	-0.0268	0.0652	0.6808
rs76954145	T	C	0.0397	0.0068	0.0262	0.7939
rs76954168	A	G	0.0169	-0.0128	0.0498	0.7972
rs76954175	T	G	0.0464	-0.0308	0.0251	0.2199
rs76954251	A	G	0.024	0.0127	0.0412	0.7581
rs76954675	T	C	0.9872	-0.1351	0.0737	0.06685
rs76955222	A	G	0.0355	-0.0246	0.0293	0.4015
rs76955340	A	G	0.0194	-0.0384	0.0527	0.466
rs76955410	A	G	0.0139	-0.0905	0.0588	0.124
rs76955832	A	C	0.0271	0.0003	0.0423	0.9951
rs76956030	T	C	0.0152	0.0208	0.0579	0.7189
rs7695623	T	C	0.9619	-0.0181	0.0261	0.4878
rs76956367	A	G	0.0362	0.0365	0.0302	0.2269
rs76956550	T	G	0.8835	-0.012	0.0184	0.5142
rs76956744	T	G	0.975	-0.0033	0.0363	0.928
rs76957034	T	G	0.9559	0.0354	0.0246	0.1497
rs76957088	T	C	0.9795	-0.0029	0.0473	0.9517
rs76957127	A	G	0.015	-0.0422	0.0516	0.4138
rs76957506	A	G	0.0321	-0.0439	0.0306	0.1512
rs76957551	A	C	0.0181	0.0114	0.0499	0.8192
rs76957618	T	C	0.9692	0.0206	0.0447	0.6454
rs76958026	T	C	0.0154	-0.0132	0.0428	0.7577
rs76958153	T	C	0.0275	0.0681	0.0399	0.08803
rs76958259	T	C	0.9613	-0.0416	0.0265	0.1168
rs76958317	T	G	0.9691	0.017	0.0283	0.5492
rs76958491	A	G	0.9837	0.0251	0.0416	0.5471
rs76958496	A	G	0.5418	0.0254	0.0115	0.02794
rs76958744	T	C	0.9492	-0.0456	0.027	0.09132
rs7695877	A	G	0.1944	0.0114	0.0118	0.3369
rs76958915	A	C	0.0382	0.0396	0.0294	0.1777
rs76959738	T	C	0.014	-0.0031	0.0475	0.9476
rs76960025	A	G	0.0539	-0.0284	0.0233	0.223
rs76960048	A	G	0.0158	-0.0646	0.0578	0.2639
rs76960210	A	G	0.0181	0.0259	0.0396	0.5129
rs76960224	A	G	0.9226	0.0035	0.0174	0.8426
rs76960239	A	C	0.0268	-0.0089	0.038	0.8157
rs76960253	T	C	0.0178	-0.0067	0.0754	0.9297
rs76960432	A	G	0.9792	-0.1046	0.0483	0.03053
rs76960457	T	C	0.0443	0.0217	0.0256	0.3962
rs7696065	T	C	0.0488	-0.0008	0.0291	0.9778
rs76960705	A	G	0.9811	-0.0317	0.0478	0.5079
rs76960862	A	G	0.9803	-0.0358	0.0607	0.5553
rs76960887	T	G	0.9101	0.0214	0.0347	0.5378
rs76960908	A	C	0.0463	-0.0063	0.0298	0.832
rs76961039	T	C	0.0158	-0.0446	0.0467	0.3394
rs76961115	T	C	0.1092	-0.0012	0.0183	0.9478
rs7696128	T	G	0.466	0	0.0096	0.9984
rs76961970	A	G	0.0246	0.0193	0.043	0.6528
rs76962038	A	G	0.0283	-0.0004	0.0503	0.9933
rs7696217	T	C	0.1662	0.0106	0.0137	0.4395
rs76962372	A	G	0.02	-0.0289	0.0466	0.535
rs76962533	T	C	0.0349	0.0328	0.0361	0.3635
rs76962651	T	C	0.0178	0.0669	0.0413	0.1049
rs76962697	T	C	0.9362	-0.0042	0.0232	0.8559
rs76962760	A	G	0.9619	-0.0033	0.0276	0.9035
rs76962772	T	C	0.9404	-0.0347	0.0253	0.1693
rs76962847	T	C	0.978	0.0032	0.0478	0.9463
rs7696285	A	C	0.2305	-0.0009	0.0122	0.9392
rs76962909	A	G	0.9837	0.0057	0.0432	0.8954
rs76963044	A	G	0.0235	-0.0153	0.0397	0.7003
rs76963384	A	G	0.0135	0.0804	0.0809	0.3204
rs76963532	T	C	0.9837	0.0329	0.0455	0.47
rs76963738	A	C	0.9691	0.0049	0.0308	0.8736
rs76963965	T	G	0.9388	0.0138	0.0204	0.4985
rs76964011	A	G	0.9298	-0.0121	0.0185	0.5134
rs76964064	A	G	0.986	0.0152	0.0436	0.7268
rs76964082	T	C	0.9831	-0.0416	0.0436	0.3403
rs76964099	A	G	0.0158	0.0001	0.0559	0.9982
rs76964171	A	G	0.9296	0.0145	0.0188	0.4409
rs76964448	T	C	0.0194	-0.0258	0.0377	0.4935
rs76964631	T	C	0.0278	0.0146	0.0333	0.6609
rs7696471	T	C	0.1212	-0.0011	0.0179	0.949
rs76964885	T	C	0.9513	-0.0248	0.0334	0.4577
rs76965118	A	G	0.0577	-0.0063	0.0255	0.8032
rs76965158	T	G	0.0199	0.0777	0.0477	0.1034
rs76965237	A	C	0.0209	0.0432	0.0379	0.2547
rs7696540	A	G	0.4968	-0.0023	0.0092	0.7995
rs7696554	A	C	0.3991	-0.0042	0.0113	0.7062
rs76965732	T	C	0.0211	-0.0027	0.0373	0.9427
rs76965906	A	G	0.0754	0.0194	0.0213	0.3638
rs76965991	T	C	0.0169	0.0262	0.0409	0.5215
rs76966082	A	G	0.0436	-0.0246	0.0309	0.4249
rs76966123	A	G	0.9834	-0.0656	0.0481	0.1729
rs76966458	T	C	0.7729	0.0048	0.016	0.7615
rs76966553	T	G	0.0494	0.0281	0.0254	0.2695
rs76966576	T	C	0.9605	-0.0391	0.0283	0.1659
rs7696689	A	C	0.0929	-0.0004	0.0168	0.9806
rs7696714	T	C	0.0728	0.0171	0.0181	0.3457
rs76967264	A	G	0.0361	0.0239	0.0314	0.4468
rs76967583	A	G	0.012	0.0487	0.062	0.4325
rs76967772	T	C	0.0193	-0.0036	0.0491	0.9416
rs76968110	A	G	0.0186	0.0597	0.0537	0.2664
rs76968159	A	C	0.0679	0.0169	0.0232	0.4656
rs76968206	A	G	0.0512	0.0188	0.0284	0.5073
rs7696824	T	C	0.5596	-0.0028	0.0097	0.7681
rs76968361	A	C	0.0501	-0.0242	0.0303	0.4255
rs76968394	T	C	0.9479	-0.0042	0.0246	0.8637
rs7696844	T	G	0.5454	-0.0131	0.0095	0.1666
rs76968688	A	G	0.9797	-0.0545	0.0357	0.1266
rs76968878	A	G	0.9545	-0.0308	0.0265	0.2439
rs76968958	A	C	0.964	-0.0163	0.0311	0.5999
rs76969019	T	C	0.9792	0.0135	0.0446	0.7618
rs76969165	A	G	0.9692	-0.0214	0.0343	0.5319
rs76969175	A	G	0.0355	0.0124	0.0366	0.7343
rs76969239	T	C	0.9206	-0.0637	0.0191	0.0008721
rs76969352	T	C	0.985	0.0351	0.0524	0.5032
rs76969404	A	C	0.9868	0.0542	0.0581	0.3511
rs76969629	T	C	0.0234	-0.0273	0.0352	0.437
rs76969671	T	C	0.0292	-0.0288	0.0325	0.375
rs76969752	T	C	0.9787	0.0411	0.0562	0.4647
rs76969775	T	G	0.9766	-0.0408	0.038	0.2823
rs76969828	T	C	0.0275	-0.0509	0.0345	0.1401
rs76969936	A	C	0.0172	-0.0318	0.0544	0.5585
rs7697014	A	G	0.5399	-0.008	0.0099	0.4187
rs76970422	T	G	0.9865	0.0255	0.0646	0.6926
rs76970660	A	G	0.0194	0.0012	0.0516	0.9807
rs7697101	T	C	0.5166	0.0059	0.0093	0.5217
rs7697105	A	G	0.487	0.0132	0.0092	0.1523
rs76971099	T	C	0.0403	0.018	0.0289	0.5318
rs76971183	A	G	0.9834	-0.0392	0.053	0.4595
rs76971262	A	G	0.024	0.0667	0.0348	0.05507
rs7697133	T	C	0.4404	0.0059	0.0095	0.5361
rs76971525	T	G	0.9578	0.107	0.0333	0.00133
rs76971594	T	C	0.5219	-0.0029	0.0087	0.7391
rs76971643	A	G	0.0528	0.0121	0.0289	0.6764
rs76971811	T	C	0.0257	0.071	0.0318	0.02543
rs7697186	A	G	0.0476	-0.0204	0.0303	0.4993
rs76971860	T	G	0.9767	0.0385	0.0372	0.3003
rs76971967	A	G	0.0713	0.0065	0.0202	0.7461
rs76972021	T	C	0.0535	0.0036	0.0218	0.87
rs76972071	A	G	0.027	0.014	0.0414	0.7345
rs76972232	A	G	0.9745	-0.0014	0.0324	0.9646
rs76972265	T	C	0.9301	-0.0119	0.0231	0.6058
rs76972373	A	G	0.0215	0.0801	0.0384	0.03708
rs76972435	T	C	0.0267	0.0422	0.0329	0.2001
rs76972490	A	C	0.0623	0.0153	0.0195	0.4312
rs76972690	T	C	0.0235	0.047	0.0343	0.1707
rs76972718	A	G	0.9614	-0.0184	0.0287	0.5228
rs76972929	T	C	0.0272	-0.0048	0.0304	0.8737
rs76972972	T	C	0.016	0.025	0.0423	0.5552
rs769730	A	G	0.5616	0.0171	0.01	0.08829
rs76973008	A	C	0.0205	-0.0273	0.0379	0.4723
rs76973064	A	G	0.9598	-0.0474	0.031	0.1259
rs76973267	A	G	0.0373	0.0199	0.0354	0.5753
rs76973384	T	C	0.969	-0.0273	0.0373	0.4644
rs76973476	T	C	0.023	-0.034	0.0368	0.3555
rs76973696	T	C	0.0283	0.0545	0.0309	0.07794
rs76973833	T	C	0.0337	-0.0124	0.0393	0.7524
rs7697386	A	G	0.5626	0.0048	0.0103	0.6444
rs76974008	A	G	0.0231	-0.0032	0.0365	0.93
rs76974458	A	G	0.9502	0.0087	0.022	0.6934
rs76974769	A	C	0.9811	0.0485	0.0438	0.2682
rs76974855	T	C	0.0122	-0.0563	0.0584	0.3355
rs7697503	T	C	0.3823	0.0052	0.0096	0.5878
rs76975177	A	G	0.9705	0.0331	0.0318	0.298
rs76975344	T	C	0.0161	0.0436	0.0636	0.493
rs76976156	T	G	0.022	0.0596	0.0457	0.1924
rs76976265	A	G	0.0246	-0.0182	0.0532	0.7322
rs76976304	A	G	0.0515	0.0433	0.0291	0.1373
rs76976345	A	G	0.096	-0.0113	0.0172	0.5119
rs76976346	A	C	0.986	-0.0042	0.0536	0.9372
rs7697652	A	G	0.3582	0.0039	0.0099	0.6942
rs76976610	A	C	0.0124	-0.0026	0.0628	0.9676
rs76976624	T	C	0.0154	-0.0354	0.0416	0.3944
rs76976664	A	G	0.0397	0.0244	0.0379	0.5209
rs76976770	A	G	0.0272	0.0096	0.0359	0.7891
rs76977167	A	G	0.9815	0.0486	0.0568	0.3925
rs7697722	A	G	0.9794	-0.0249	0.0358	0.4874
rs76977233	A	G	0.0398	0.0565	0.0261	0.03036
rs76977292	A	G	0.977	-0.0667	0.0365	0.06766
rs7697746	A	G	0.9205	0.0034	0.0303	0.9096
rs76977524	A	G	0.0378	0.0502	0.0324	0.1219
rs76977591	A	G	0.0629	0.0015	0.0264	0.9543
rs7697769	A	G	0.4642	-0.0074	0.0094	0.4295
rs76977783	T	C	0.9741	0.0188	0.0446	0.6733
rs76977901	A	G	0.0204	0.0082	0.0376	0.8267
rs76978308	A	G	0.0309	0.0417	0.0325	0.2002
rs76978347	A	G	0.0143	-0.0525	0.0467	0.2609
rs76978568	A	G	0.0167	0.0376	0.0499	0.4518
rs76978627	T	G	0.9876	0.0453	0.0618	0.4636
rs7697864	A	G	0.4786	-0.0141	0.0093	0.1276
rs76978838	T	C	0.9875	-0.0788	0.0552	0.1531
rs76979124	T	C	0.087	-0.0104	0.0189	0.5834
rs769792	A	G	0.4944	-0.0075	0.0093	0.4176
rs76979316	A	G	0.978	0.046	0.0447	0.3034
rs76979408	A	C	0.03	0.0532	0.0397	0.18
rs76979846	T	C	0.0141	0.014	0.051	0.7835
rs76979906	A	G	0.0194	-0.0165	0.0458	0.7192
rs76979977	A	G	0.0217	-0.0371	0.0389	0.3401
rs76980120	T	C	0.9816	0.0018	0.0444	0.9669
rs76980249	T	C	0.9819	0.0122	0.0494	0.8045
rs76980394	T	C	0.0244	0.0252	0.0351	0.4724
rs76980420	A	G	0.9378	-0.0386	0.0227	0.08909
rs76980458	A	G	0.9265	-0.0099	0.0178	0.579
rs76980571	T	C	0.9522	-0.0249	0.0287	0.3858
rs76980616	T	C	0.0276	0.0121	0.0395	0.7593
rs76980631	T	C	0.0868	-0.0243	0.0182	0.1819
rs7698090	A	C	0.906	-0.0274	0.0215	0.2033
rs76981125	T	C	0.9428	0.0349	0.0234	0.1358
rs76981225	A	G	0.0177	-0.0477	0.0514	0.3526
rs76981385	T	G	0.031	-0.0009	0.0402	0.9831
rs76981417	A	G	0.9684	0.0699	0.0391	0.07406
rs76981730	T	C	0.063	0.0288	0.0215	0.1806
rs76981761	T	C	0.9761	-0.0078	0.0346	0.8219
rs76981762	T	C	0.0455	-0.0322	0.0324	0.321
rs7698185	A	C	0.0752	-0.0131	0.0181	0.4694
rs76981856	A	G	0.0276	0.0601	0.0389	0.1225
rs76981930	T	C	0.9529	-0.0268	0.0243	0.2697
rs76982100	A	C	0.0124	-0.013	0.0418	0.7556
rs76982571	T	C	0.9748	0.0531	0.0398	0.182
rs76982791	T	C	0.9872	-0.0421	0.0696	0.5452
rs76982844	T	C	0.9469	-0.0264	0.0265	0.3205
rs76983131	T	C	0.0189	-0.0046	0.0634	0.9423
rs76983269	A	G	0.0267	0.0185	0.0379	0.6254
rs76983461	A	G	0.9716	-0.0167	0.04	0.6766
rs76983462	A	G	0.9603	-0.0229	0.0257	0.3736
rs76983664	A	G	0.015	0.0248	0.0565	0.661
rs76983774	T	C	0.9587	0.0254	0.032	0.4278
rs76984064	A	G	0.9808	-0.0631	0.0434	0.1456
rs76984090	T	G	0.0184	-0.0647	0.0415	0.119
rs76984124	T	C	0.9833	-0.0353	0.051	0.4891
rs76984156	A	G	0.8807	-0.0241	0.0246	0.3283
rs76984183	T	G	0.9811	0.0234	0.0486	0.6307
rs76984314	A	G	0.0201	-0.0025	0.0574	0.965
rs76984383	T	C	0.0275	0.0382	0.0331	0.2486
rs76984576	A	G	0.9728	-0.0003	0.0341	0.9931
rs76984649	T	C	0.0347	0.0257	0.0276	0.3514
rs76985029	A	G	0.0296	0.005	0.0307	0.871
rs76985334	T	C	0.0385	-0.0334	0.028	0.2343
rs76985718	A	G	0.0272	0.0312	0.0458	0.4962
rs76986108	T	C	0.9711	0.0203	0.0409	0.6193
rs76986524	A	G	0.9579	-0.0237	0.0266	0.3736
rs76986749	T	C	0.9893	0.0686	0.0624	0.2712
rs76986863	T	C	0.0283	-0.0029	0.0321	0.9281
rs76987036	A	G	0.0255	-0.0175	0.0342	0.6093
rs76987124	T	C	0.0497	0.0182	0.0244	0.4561
rs76987431	A	G	0.0309	0.0529	0.038	0.1635
rs7698744	A	G	0.427	-0.0158	0.0094	0.0921
rs76987643	A	C	0.0157	-0.1081	0.0543	0.04647
rs76987930	A	G	0.9644	-0.0143	0.0364	0.6946
rs76988066	A	C	0.0189	-0.0099	0.0484	0.838
rs76988077	T	C	0.9745	-0.0487	0.0381	0.2019
rs7698818	T	C	0.5817	-0.003	0.01	0.7656
rs76988343	A	G	0.9875	0.0262	0.066	0.6907
rs76988391	A	G	0.023	-0.0938	0.0335	0.005181
rs76988702	T	C	0.984	-0.0281	0.0545	0.6063
rs76988725	T	G	0.013	0.0451	0.0567	0.4258
rs76989124	T	G	0.0206	-0.055	0.0412	0.1816
rs76989130	A	G	0.0201	-0.0584	0.0431	0.1753
rs76989308	A	G	0.027	0.0283	0.0329	0.3902
rs76989384	T	G	0.0137	0.0674	0.0781	0.3883
rs76989562	A	G	0.0649	-0.0208	0.0223	0.3497
rs76989671	T	C	0.0171	0.0176	0.0484	0.7167
rs76989814	A	G	0.0142	0.0356	0.063	0.5722
rs76989940	A	G	0.0297	-0.0796	0.0393	0.04272
rs76990035	T	C	0.0711	-0.0229	0.0231	0.3227
rs7699006	A	G	0.6726	-0.0195	0.01	0.05203
rs769901	A	G	0.501	-0.0102	0.0109	0.35
rs76990101	A	G	0.0168	0.0743	0.0444	0.09427
rs7699022	A	G	0.5326	0.0175	0.0094	0.06318
rs76990225	A	G	0.0642	0.0034	0.0208	0.871
rs76990233	T	C	0.0331	-0.0562	0.0357	0.1151
rs76990652	T	C	0.9374	-0.0261	0.0198	0.1877
rs76990658	T	C	0.0216	0.0559	0.0523	0.2854
rs76990719	T	C	0.9746	0.0175	0.0407	0.6676
rs76991036	A	G	0.9852	0.0413	0.0874	0.6366
rs76991198	A	G	0.0509	-0.0671	0.0295	0.02279
rs76991380	A	G	0.952	0.0127	0.0245	0.6046
rs76991441	T	G	0.0574	0.0368	0.0279	0.1877
rs76991528	A	G	0.0288	-0.0273	0.0309	0.3775
rs76991756	A	G	0.935	-0.0203	0.0205	0.3217
rs7699182	A	G	0.9534	0.0079	0.0223	0.724
rs7699205	T	G	0.3953	-0.0144	0.0151	0.3383
rs76992151	T	G	0.0138	0.0264	0.0684	0.7
rs76992287	T	C	0.0476	-0.0331	0.0238	0.1641
rs76992288	A	G	0.0239	-0.0097	0.0436	0.8241
rs7699238	T	G	0.0458	0.0337	0.0236	0.1537
rs76992467	A	G	0.0682	-0.0402	0.0189	0.03325
rs76992573	T	C	0.0307	0.0203	0.0278	0.4645
rs7699259	A	G	0.4541	-0.0009	0.0093	0.9212
rs76992614	T	C	0.0179	-0.013	0.0425	0.759
rs7699278	T	C	0.5033	0.0044	0.0086	0.6112
rs7699280	A	G	0.5607	-0.0106	0.0093	0.2531
rs76992824	T	C	0.0176	0.0041	0.0582	0.9437
rs76993033	A	G	0.0226	0.0288	0.0451	0.5229
rs7699323	A	G	0.9404	-0.0037	0.0208	0.859
rs76993537	T	C	0.0201	0.0557	0.041	0.1744
rs76993656	A	G	0.0292	0.0096	0.0451	0.8317
rs76993821	A	G	0.0173	0.0494	0.0531	0.3519
rs76993858	A	G	0.0351	0.0092	0.0319	0.7739
rs76993878	T	C	0.9714	0.0119	0.0434	0.7849
rs76993883	T	C	0.0143	-0.1065	0.0572	0.06266
rs76993921	T	C	0.0489	-0.0225	0.0275	0.4127
rs76994122	T	C	0.0362	-0.0513	0.0391	0.1888
rs76994129	T	G	0.9441	0.0229	0.0237	0.3336
rs76994134	A	G	0.0294	0.0208	0.0329	0.5273
rs76994203	A	G	0.9136	0.0177	0.0168	0.2905
rs7699444	A	G	0.9755	-0.0097	0.039	0.8036
rs76994610	A	C	0.9457	0.0232	0.0249	0.3497
rs76994654	A	G	0.1615	-0.0134	0.0177	0.4509
rs76994710	A	G	0.9604	-0.0111	0.0325	0.7316
rs76994854	T	C	0.0264	0.0679	0.0397	0.08677
rs76995079	T	G	0.9819	0.0173	0.0508	0.7334
rs76995106	T	C	0.9611	0.0192	0.0258	0.4576
rs76995155	A	C	0.9325	-0.0341	0.0189	0.07059
rs76995232	A	G	0.0377	-0.0382	0.0313	0.2223
rs76995324	T	C	0.0345	-0.005	0.0422	0.9061
rs76995450	T	C	0.0486	0.0172	0.0234	0.4635
rs76995544	T	C	0.9742	-0.0283	0.0344	0.4103
rs76995648	A	G	0.9815	-0.0444	0.0378	0.2397
rs76996005	A	G	0.0607	0.0013	0.022	0.9531
rs76996089	T	C	0.0444	0.035	0.0253	0.1658
rs76996308	T	G	0.983	0.0862	0.0646	0.1824
rs76996495	A	C	0.9838	0.0616	0.052	0.236
rs7699651	T	C	0.2802	0.0184	0.0126	0.1424
rs76996599	A	C	0.9672	-0.0319	0.0532	0.548
rs76996848	T	C	0.0266	-0.004	0.0441	0.9284
rs76997216	T	C	0.9578	0.0297	0.0351	0.3977
rs7699732	T	G	0.498	-0.0086	0.011	0.4301
rs76997578	A	G	0.9521	-0.0372	0.0304	0.2215
rs76997602	A	G	0.9657	-0.027	0.029	0.3519
rs76997607	A	G	0.0202	-0.099	0.0469	0.0346
rs76997690	T	G	0.0248	0.0673	0.0358	0.0604
rs76997747	A	G	0.0223	-0.0444	0.0467	0.3413
rs76997770	T	C	0.9386	-0.0246	0.0239	0.3041
rs7699794	A	G	0.5024	-0.0091	0.0094	0.3311
rs76997998	T	C	0.9875	0.2129	0.0917	0.02026
rs76998059	A	G	0.9454	0.0089	0.0264	0.7369
rs76998075	T	C	0.0304	-0.0577	0.0332	0.08201
rs76998166	T	C	0.0311	-0.007	0.0384	0.8555
rs76998248	A	G	0.0266	-0.0461	0.0381	0.2264
rs7699853	A	C	0.8485	0.0028	0.0161	0.8634
rs7699884	T	C	0.606	-0.0224	0.0096	0.0193
rs76998991	T	C	0.0343	0.0182	0.0309	0.5559
rs7699941	A	C	0.5014	-0.011	0.0094	0.2403
rs7699958	T	G	0.5074	0.0025	0.0095	0.7951
rs76999688	A	G	0.9817	-0.024	0.0502	0.6321
rs7699980	T	C	0.0331	0.0249	0.0354	0.4815
rs77000061	A	G	0.0375	0.0309	0.0282	0.2725
rs77000077	T	C	0.018	0.0109	0.0505	0.8294
rs77000352	T	C	0.9722	-0.0273	0.0354	0.4399
rs77000714	A	C	0.023	-0.0411	0.0419	0.3272
rs77000964	T	C	0.0448	0.0485	0.0294	0.09886
rs77001135	T	C	0.0167	0.0356	0.046	0.4384
rs77001451	A	G	0.9701	0.0502	0.0337	0.1363
rs77001648	A	C	0.9357	-0.0009	0.028	0.9753
rs77001712	T	C	0.0568	0.0155	0.0287	0.5892
rs77001737	T	C	0.0154	0.0587	0.0518	0.2576
rs77001797	A	G	0.987	-0.0336	0.0619	0.5878
rs77001887	A	G	0.984	-0.018	0.0435	0.6794
rs77002039	A	G	0.9398	0.0284	0.0235	0.2269
rs77002290	T	G	0.018	0.0008	0.0457	0.9861
rs77002349	T	G	0.9828	-0.0276	0.0401	0.4906
rs77002573	A	G	0.9642	0.0141	0.0298	0.6374
rs7700259	A	G	0.5633	-0.0084	0.0102	0.4124
rs77002651	T	C	0.031	0.0244	0.0298	0.412
rs770027	T	C	0.4686	-0.0101	0.0095	0.2862
rs77002710	T	C	0.0163	-0.0095	0.0645	0.8824
rs77002716	T	C	0.0921	-0.0228	0.0178	0.2003
rs77002777	A	G	0.0383	0.0368	0.0328	0.2617
rs77003113	T	C	0.9443	-0.0086	0.0214	0.6871
rs77003341	A	G	0.9647	-0.0698	0.0332	0.03529
rs77003381	A	G	0.988	0.0121	0.0653	0.8532
rs77003699	A	G	0.0834	-0.0174	0.0168	0.3015
rs77003765	T	C	0.9742	0.0271	0.0311	0.3834
rs77003825	A	G	0.9643	0.0216	0.0324	0.5051
rs7700391	A	G	0.5089	0.0042	0.0095	0.6581
rs77004080	T	C	0.9534	-0.0272	0.0238	0.2544
rs77004475	A	C	0.9547	-0.0014	0.03	0.9629
rs77004592	A	G	0.9525	-0.0327	0.0237	0.1663
rs77004670	T	C	0.9583	-0.0207	0.0269	0.4412
rs77004699	A	G	0.1365	0.0121	0.0183	0.5082
rs77004722	A	G	0.9875	-0.0727	0.0613	0.2353
rs7700487	T	C	0.4874	-0.0189	0.0098	0.05377
rs77004884	A	C	0.0265	-0.0147	0.0405	0.7172
rs77004983	T	C	0.0187	0.0216	0.0399	0.5882
rs77005282	A	G	0.9829	-0.044	0.0479	0.3586
rs77005317	T	G	0.0324	-0.0713	0.0515	0.166
rs77005543	T	G	0.0682	-0.0095	0.0277	0.7318
rs77005820	A	C	0.0601	-0.0069	0.0221	0.7549
rs77005902	A	C	0.9419	0.0505	0.023	0.0283
rs77005942	A	G	0.9722	-0.0011	0.0381	0.9761
rs77006105	T	C	0.9666	0.0217	0.0283	0.4435
rs77006130	T	C	0.9173	-0.003	0.0214	0.8872
rs7700617	A	C	0.4983	-0.0046	0.0093	0.6203
rs7700630	A	G	0.4746	-0.0026	0.0093	0.7823
rs7700640	T	C	0.51	-0.0164	0.0108	0.129
rs77006553	T	C	0.014	0.0404	0.0593	0.4953
rs77006568	T	G	0.5599	-0.012	0.0103	0.2436
rs77006589	T	C	0.0216	0.021	0.0357	0.5567
rs77007013	T	C	0.0176	-0.0102	0.0517	0.8435
rs77007030	T	C	0.0218	-0.0654	0.0472	0.166
rs77007122	A	C	0.983	-0.0291	0.0436	0.5046
rs77007305	T	C	0.9827	-0.0728	0.039	0.06212
rs77007365	A	G	0.9858	-0.0864	0.0559	0.1217
rs77007467	T	C	0.0188	-0.0464	0.0494	0.3478
rs77007612	A	G	0.9878	-0.0174	0.0604	0.7731
rs77007772	A	G	0.0264	-0.0219	0.038	0.564
rs77007799	A	G	0.0304	-0.0998	0.0523	0.0565
rs77008643	T	C	0.9775	-0.0109	0.0369	0.7684
rs77008769	T	C	0.0224	0.0181	0.0457	0.692
rs77009204	A	G	0.016	0.0667	0.055	0.2252
rs77009305	A	G	0.0981	0.0022	0.016	0.8887
rs77009506	A	C	0.8903	-0.0203	0.0177	0.2537
rs77010315	A	C	0.0137	0.0211	0.0508	0.6778
rs77010340	T	C	0.9852	-0.0718	0.0507	0.1565
rs7701037	A	C	0.7598	0.0086	0.0125	0.4891
rs77010496	A	G	0.0194	0.0351	0.0444	0.429
rs77010598	T	C	0.0439	0.0067	0.0247	0.7874
rs77010712	A	G	0.0123	0.0409	0.0669	0.541
rs77010722	T	C	0.9617	0.0296	0.0308	0.3368
rs77011070	A	G	0.0274	-0.0247	0.0339	0.4665
rs77011225	T	C	0.0591	-0.0831	0.0306	0.006721
rs77011240	T	C	0.978	-0.0827	0.0379	0.02908
rs77011252	T	C	0.04	-0.0031	0.0264	0.9049
rs77011335	A	G	0.018	-0.0756	0.055	0.1693
rs77011728	T	C	0.9527	-0.0439	0.0252	0.08205
rs77011820	T	C	0.0302	-0.0239	0.0378	0.5276
rs77012033	A	G	0.9429	-0.0375	0.0232	0.1063
rs77012197	T	C	0.0438	0.0595	0.032	0.06342
rs77012285	T	G	0.0164	0.0113	0.0441	0.7979
rs77012403	A	C	0.9728	-0.0754	0.0341	0.02725
rs77012407	T	G	0.0726	-0.0102	0.0235	0.6636
rs77012428	A	C	0.9567	0.0348	0.0375	0.3535
rs77012537	T	G	0.0253	-0.0494	0.0329	0.1335
rs77012592	A	C	0.9791	-0.05	0.062	0.4199
rs77012621	A	G	0.0192	0.0569	0.0531	0.2842
rs7701285	A	G	0.0703	-0.0242	0.02	0.2261
rs77013029	A	G	0.9795	-0.0504	0.0362	0.1639
rs77013110	A	G	0.0483	-0.004	0.023	0.8618
rs77013156	A	G	0.0156	-0.0051	0.0677	0.9398
rs77013390	T	C	0.0264	0.018	0.0527	0.7328
rs7701348	A	C	0.0222	-0.018	0.0347	0.6046
rs77013652	T	G	0.9803	0.078	0.0385	0.04286
rs77013658	T	C	0.9703	0.013	0.0317	0.6816
rs77014047	T	C	0.9576	-0.0357	0.0419	0.3942
rs7701410	A	G	0.0668	-0.0117	0.021	0.5769
rs77014213	A	G	0.0317	-0.045	0.0314	0.1526
rs77014283	A	G	0.97	-0.091	0.0289	0.001632
rs77014285	A	G	0.031	-0.0232	0.0324	0.4741
rs77014312	A	G	0.9711	-0.0145	0.046	0.7523
rs77014368	A	G	0.988	-0.0291	0.0765	0.7041
rs7701440	T	C	0.5165	-0.0127	0.0092	0.1666
rs7701442	T	G	0.0558	-0.0006	0.0236	0.9798
rs77014513	A	C	0.9813	0.011	0.0418	0.7933
rs77014629	T	C	0.9697	-0.0161	0.0382	0.6734
rs77014663	T	C	0.9475	-0.0182	0.0311	0.5584
rs77015101	T	G	0.9118	0.0189	0.0191	0.3208
rs77015200	A	C	0.9839	0.0083	0.0482	0.8636
rs7701523	A	G	0.9753	0.0352	0.0355	0.3204
rs77015258	A	C	0.9095	0.0319	0.0187	0.08873
rs77015468	A	G	0.9846	0.0115	0.042	0.7847
rs77015573	A	C	0.9825	-0.0705	0.0472	0.1354
rs7701591	A	G	0.5251	0.0141	0.0102	0.169
rs77016110	T	C	0.0215	0.0127	0.0406	0.7539
rs77016198	T	C	0.0671	-0.0046	0.0206	0.8228
rs7701645	T	C	0.9711	-0.0742	0.0306	0.01543
rs77016897	A	G	0.0201	0.0186	0.0459	0.6851
rs77016951	A	C	0.0234	-0.0282	0.0451	0.5318
rs7701711	T	G	0.4591	-0.0045	0.0097	0.6407
rs77017258	T	C	0.9554	0.0081	0.0295	0.7835
rs7701762	T	G	0.035	-0.0054	0.0267	0.8411
rs77017981	T	C	0.0141	0.0427	0.057	0.4538
rs770180	T	C	0.1339	0.0035	0.0139	0.8021
rs77018180	T	G	0.9669	-0.0435	0.0367	0.2359
rs77018303	T	G	0.0192	0.066	0.0464	0.1547
rs77018422	A	G	0.0336	0.0064	0.0346	0.8534
rs77018446	A	G	0.0191	0.0378	0.0388	0.3292
rs77018478	A	G	0.028	-0.0094	0.0363	0.7957
rs7701856	T	C	0.0823	0.0169	0.0235	0.4724
rs77018784	T	C	0.03	0.0228	0.0395	0.5645
rs77018852	A	G	0.9688	-0.0267	0.0313	0.3934
rs77018879	T	C	0.0355	-0.0481	0.0295	0.1036
rs77018933	A	C	0.0268	-0.0014	0.0355	0.9691
rs77018980	A	G	0.0274	0.062	0.031	0.04582
rs77019067	T	C	0.0257	0.049	0.0386	0.2047
rs77019550	T	C	0.0219	-0.0406	0.0443	0.3587
rs77019857	T	C	0.0337	0.0157	0.0291	0.589
rs77019936	T	G	0.0269	0.0045	0.038	0.9057
rs77019996	A	G	0.9833	0.0167	0.0391	0.6687
rs7702008	T	C	0.2233	0.015	0.0144	0.2968
rs77020150	T	C	0.9838	-0.0687	0.0595	0.2479
rs77020288	T	C	0.0214	-0.0141	0.0447	0.7524
rs77020325	A	G	0.0367	0.0013	0.0368	0.9724
rs77020767	A	G	0.9625	0.0613	0.0444	0.1676
rs77020781	T	C	0.0164	-0.0048	0.0477	0.9195
rs77021071	A	G	0.0641	0.0539	0.0246	0.02844
rs77021509	A	G	0.9867	-0.0169	0.0596	0.7768
rs77021521	A	G	0.1013	-0.0076	0.0209	0.7158
rs77021522	A	G	0.9817	-0.0062	0.0436	0.8869
rs77021553	T	C	0.0212	-0.0203	0.0473	0.6676
rs77021555	T	C	0.9818	-0.0579	0.0401	0.1487
rs77021556	A	G	0.0293	0.0065	0.0392	0.8678
rs77021560	A	G	0.8926	0.0234	0.0191	0.2206
rs77021794	T	C	0.9742	0.0236	0.0362	0.5147
rs77021874	A	G	0.9545	-0.0248	0.0284	0.3842
rs77021903	A	G	0.0167	0.0753	0.0423	0.07512
rs77021988	T	C	0.929	-0.0336	0.0194	0.08322
rs77022126	T	C	0.9785	0.0658	0.0494	0.1827
rs77022703	A	G	0.0216	0.0743	0.0438	0.08988
rs77022737	A	G	0.0507	-0.0024	0.0224	0.9152
rs77022774	T	G	0.9728	-0.0363	0.0384	0.3437
rs77023119	T	C	0.9781	-0.0242	0.0453	0.5934
rs77023193	A	C	0.016	0.0671	0.0533	0.2081
rs77023319	A	G	0.9825	0.0343	0.0787	0.6632
rs77023352	T	C	0.0317	0.0472	0.0341	0.1656
rs77023401	T	C	0.0299	0.0472	0.0353	0.1817
rs77023480	T	C	0.0864	-0.0052	0.0177	0.7703
rs77023504	A	G	0.0221	0.0149	0.0349	0.6698
rs7702361	A	C	0.4779	0.0018	0.0094	0.8455
rs77023729	T	C	0.0188	0.0296	0.0479	0.5366
rs77023773	T	C	0.027	0.0373	0.0358	0.2981
rs77023922	A	G	0.0242	0.0395	0.0439	0.3676
rs77023952	T	C	0.9819	-0.0157	0.0472	0.7392
rs77024110	T	C	0.0274	0.0544	0.0391	0.1633
rs77024280	T	G	0.9829	-0.0558	0.0551	0.3112
rs77024294	A	G	0.0353	0.0058	0.0377	0.8775
rs77024535	A	G	0.9832	0.0499	0.051	0.3277
rs77024763	T	C	0.0807	-0.015	0.0189	0.4273
rs77024804	T	C	0.9615	-0.0026	0.0258	0.9201
rs77024899	T	C	0.9594	0.0331	0.0261	0.2037
rs77025270	T	C	0.0429	0.0059	0.0254	0.8169
rs7702532	A	G	0.6507	0.0318	0.0101	0.001638
rs77025433	A	G	0.0373	-0.0291	0.0507	0.5655
rs77025555	A	G	0.0194	0.0475	0.0407	0.2426
rs77025694	A	G	0.9799	-0.0037	0.0427	0.9312
rs77025840	T	C	0.0302	-0.0427	0.0389	0.2729
rs77025912	A	G	0.9689	-0.0439	0.0344	0.2018
rs77026005	A	G	0.9577	-0.0405	0.0298	0.1747
rs7702601	A	G	0.5243	0.0147	0.0113	0.1935
rs77026273	A	G	0.014	0.0451	0.0565	0.4251
rs77026326	A	G	0.0245	-0.0299	0.0409	0.4654
rs77026350	A	C	0.0203	0.0701	0.0445	0.1156
rs77026398	A	C	0.0174	0.0376	0.049	0.4439
rs77026509	T	C	0.0578	0.0182	0.0202	0.37
rs77026520	A	G	0.9837	0.0314	0.0514	0.5408
rs77026628	A	G	0.0201	0.0026	0.048	0.9561
rs77027005	A	G	0.0252	0.0116	0.0377	0.7577
rs77027049	T	C	0.0626	0.0236	0.0259	0.3641
rs77027513	A	G	0.0305	0.013	0.0438	0.7668
rs77027562	A	G	0.975	-0.0133	0.0325	0.682
rs77027692	A	G	0.0144	0.0318	0.0624	0.6106
rs77027718	T	C	0.9717	0.0437	0.031	0.159
rs7702801	T	C	0.9065	-0.0242	0.0198	0.2219
rs77028358	A	G	0.0953	0.0152	0.02	0.4458
rs7702845	T	C	0.5482	-0.0083	0.0096	0.3883
rs77028469	T	C	0.9515	0.0158	0.0276	0.5663
rs77028808	A	G	0.0127	-0.0725	0.0551	0.1883
rs77028859	A	G	0.97	-0.0292	0.0295	0.3218
rs7702889	A	G	0.5178	-0.0086	0.0094	0.3592
rs77028996	T	C	0.9812	0.0997	0.0443	0.02458
rs77029360	T	C	0.9741	-0.0275	0.0364	0.4507
rs77029746	T	C	0.0393	0.0345	0.0295	0.2409
rs7703	T	C	0.4784	0.0015	0.0093	0.8694
rs77030060	A	G	0.0211	-0.0208	0.0384	0.5881
rs770301	T	C	0.4899	0.0045	0.0093	0.6279
rs77030140	A	G	0.0169	-0.0033	0.0667	0.96
rs7703021	A	G	0.8204	-0.0049	0.0121	0.6873
rs77030494	T	C	0.1098	0.0009	0.0166	0.9587
rs77030702	T	C	0.9802	-0.0367	0.0368	0.3191
rs77030811	A	G	0.0283	0.0073	0.0407	0.8587
rs77030834	A	G	0.0412	0.031	0.03	0.3016
rs77030873	A	G	0.9801	-0.0309	0.0388	0.4256
rs77030931	A	G	0.0339	0.0199	0.0301	0.5078
rs77031037	A	C	0.0122	0.0008	0.0456	0.9859
rs77031231	T	C	0.0136	-0.0274	0.0452	0.5445
rs77031280	T	C	0.0358	0.0333	0.0271	0.2188
rs7703161	T	C	0.2733	-0.0189	0.0137	0.1681
rs77031716	A	C	0.023	0.0137	0.0451	0.7606
rs7703176	A	C	0.5109	0.0014	0.0099	0.8874
rs77031962	T	C	0.964	0.0241	0.0307	0.4322
rs77031975	T	G	0.9782	-0.0107	0.0423	0.8011
rs7703204	T	C	0.4911	-0.0122	0.01	0.2229
rs77032081	T	C	0.0158	-0.0016	0.0484	0.974
rs77032156	A	G	0.9547	0.0245	0.0305	0.4218
rs77032300	T	C	0.0286	-0.0153	0.0334	0.6458
rs77032392	T	C	0.9773	0.0456	0.0431	0.2904
rs77032522	T	C	0.966	-0.091	0.0296	0.002087
rs7703253	A	C	0.5068	-0.0001	0.0092	0.9914
rs77032704	A	C	0.0179	0.0103	0.0499	0.8366
rs77032714	T	C	0.0474	0.0076	0.0247	0.7603
rs77032846	A	G	0.0352	-0.0004	0.0391	0.9926
rs77032873	T	C	0.0522	-0.0088	0.022	0.6889
rs77033074	A	G	0.9688	-0.0064	0.0387	0.8678
rs77033241	T	G	0.0521	0.014	0.0329	0.6711
rs77033351	T	C	0.9665	0.0136	0.036	0.7059
rs7703398	T	C	0.4818	0.0137	0.0124	0.2695
rs7703413	T	C	0.0169	-0.0187	0.0409	0.6466
rs77034156	A	C	0.0163	-0.0533	0.0597	0.3713
rs7703420	T	C	0.1115	-0.0314	0.0162	0.05171
rs77034259	A	C	0.0192	-0.04	0.0602	0.5065
rs77034278	A	G	0.0184	-0.016	0.0525	0.7612
rs77034373	T	C	0.9619	-0.0138	0.0298	0.6429
rs77034699	A	G	0.9779	0.0404	0.0365	0.2683
rs77034935	T	C	0.0149	0.0066	0.052	0.8996
rs7703501	A	G	0.4556	-0.0004	0.0095	0.9642
rs77035103	A	C	0.9564	0.0095	0.0296	0.7477
rs77035537	T	G	0.9764	0.0501	0.0465	0.2804
rs77035619	A	G	0.9822	-0.0267	0.0575	0.6423
rs77035736	A	C	0.0473	0.0237	0.0236	0.3145
rs77035758	T	C	0.0431	0.0097	0.0293	0.7402
rs7703606	A	G	0.5097	-0.0105	0.0093	0.2545
rs77036135	A	G	0.0517	0.0603	0.0294	0.04016
rs77036522	T	C	0.0359	0.0945	0.0328	0.003987
rs7703668	A	G	0.7658	-0.0006	0.0117	0.9585
rs77036729	A	G	0.0603	0.0063	0.022	0.7745
rs77036905	T	C	0.975	-0.0418	0.0317	0.1867
rs77036920	A	G	0.0176	0.1127	0.0622	0.06986
rs77037009	T	C	0.0207	0.039	0.0593	0.5107
rs770374	T	G	0.5655	-0.007	0.0094	0.4556
rs77037419	T	C	0.0262	-0.0059	0.0419	0.8871
rs77037699	A	G	0.9615	0.0049	0.0286	0.8628
rs77037706	A	G	0.0174	0.0041	0.0497	0.9345
rs77037913	T	C	0.0272	0.0005	0.0348	0.9886
rs77037958	T	C	0.0199	0.1078	0.0372	0.003778
rs77038154	T	C	0.0257	0.0068	0.0351	0.8461
rs77038255	T	C	0.0233	0.0416	0.0345	0.2283
rs77038265	A	G	0.9574	-0.0352	0.0244	0.1488
rs77038333	T	G	0.9735	0.0197	0.0335	0.5567
rs77038359	T	C	0.0173	0.0495	0.055	0.3675
rs77038473	T	C	0.0661	-0.0161	0.0225	0.4722
rs77038975	T	C	0.0506	0.0098	0.0272	0.72
rs7703919	T	C	0.0559	0.0205	0.0272	0.4516
rs77039262	T	C	0.0171	0.0814	0.0427	0.05696
rs77039338	T	C	0.0207	-0.0165	0.0476	0.7291
rs7703939	A	G	0.3715	0.0093	0.0146	0.5232
rs77039453	A	G	0.9867	0.0243	0.0708	0.732
rs77039478	A	G	0.1393	-0.013	0.0174	0.455
rs77039584	A	G	0.9328	0.001	0.026	0.9688
rs77039919	A	G	0.9709	0.0121	0.0303	0.6897
rs77040148	A	G	0.9606	-0.018	0.0282	0.5228
rs77040244	A	G	0.9248	0.0218	0.0213	0.3064
rs77040681	T	G	0.022	-0.0097	0.0358	0.7855
rs77040735	T	C	0.9735	-0.0197	0.0407	0.6277
rs77040782	A	G	0.023	0.0667	0.0348	0.05525
rs77041394	A	G	0.9603	-0.0309	0.0293	0.2909
rs77041550	A	G	0.9557	0.0104	0.0252	0.679
rs7704166	A	G	0.5221	-0.0029	0.0093	0.7513
rs77041729	A	G	0.0147	0.0552	0.0567	0.3311
rs77041750	T	C	0.0406	0.0271	0.034	0.4258
rs77041900	T	C	0.046	-0.007	0.0245	0.7733
rs7704195	A	G	0.4074	0.0087	0.0109	0.4228
rs77042089	T	C	0.9752	0.0248	0.0475	0.6024
rs77042336	T	C	0.0121	-0.0497	0.0567	0.3807
rs77042501	T	C	0.0149	0.0551	0.0595	0.3541
rs77042688	A	C	0.0298	0.0233	0.0417	0.5761
rs77042696	T	C	0.9759	0.0379	0.0619	0.5403
rs77042734	T	C	0.0504	-0.0526	0.03	0.07983
rs7704287	A	C	0.5535	0.0092	0.0102	0.3692
rs77042919	T	C	0.0843	-0.0016	0.019	0.9332
rs77043134	A	G	0.0169	-0.0182	0.0504	0.7177
rs77043155	A	G	0.0487	-0.038	0.0245	0.1213
rs77043302	T	C	0.0348	0.0237	0.0339	0.4847
rs7704338	T	C	0.4647	-0.0139	0.0091	0.1253
rs77043390	T	C	0.0223	-0.0126	0.0445	0.7761
rs7704342	A	C	0.4996	0.0084	0.0092	0.36
rs77043422	T	C	0.0504	-0.0145	0.0247	0.5553
rs77043567	T	C	0.9818	0.0533	0.0512	0.2973
rs77043676	A	G	0.0304	0.0436	0.0302	0.148
rs77043792	T	C	0.0167	0.0442	0.048	0.3565
rs77043864	A	G	0.0184	0.1072	0.0409	0.008779
rs77043907	T	C	0.0159	0.0648	0.0624	0.2995
rs77044377	A	G	0.9786	0.0445	0.0406	0.2735
rs77044461	A	C	0.9668	0.0201	0.0392	0.6079
rs77044463	T	C	0.0125	-0.0243	0.0756	0.7478
rs7704447	A	G	0.0702	-0.0162	0.0195	0.4084
rs77044491	A	G	0.0173	0.0087	0.0446	0.8457
rs77045147	A	C	0.9835	0.0977	0.059	0.09757
rs77045391	T	C	0.0205	-0.0499	0.0356	0.1611
rs77045753	A	G	0.9869	-0.0086	0.0559	0.8775
rs77045964	T	C	0.0843	-0.0142	0.0169	0.4027
rs77046046	A	C	0.0152	-0.0041	0.0555	0.9416
rs77046519	T	C	0.0227	0.0457	0.0419	0.276
rs77046572	T	C	0.0846	0.0178	0.0179	0.3192
rs7704663	T	C	0.0384	-0.0237	0.0347	0.4943
rs77046787	A	C	0.9632	-0.0106	0.0431	0.8061
rs77047089	A	G	0.9827	0.0947	0.0576	0.1002
rs77047253	A	G	0.0357	-0.011	0.0314	0.7249
rs77047318	T	C	0.061	0.0356	0.022	0.1067
rs77047471	A	G	0.0652	-0.0164	0.0294	0.5777
rs77047653	T	C	0.0239	0.0222	0.0348	0.5238
rs77047703	A	G	0.9364	-0.0084	0.0194	0.6645
rs7704772	A	G	0.0354	0.0083	0.0328	0.7994
rs7704803	A	G	0.9862	0.0036	0.0707	0.9589
rs77048038	A	G	0.0332	0.0547	0.0372	0.1419
rs77048583	T	C	0.9855	-0.0543	0.0551	0.3243
rs77048655	A	G	0.9851	-0.0046	0.0471	0.923
rs77048730	T	C	0.9628	0.0528	0.0257	0.0401
rs77048763	T	G	0.9087	-0.0137	0.0164	0.4034
rs77048878	A	G	0.0509	-0.0009	0.0247	0.9713
rs77048891	A	G	0.0234	-0.0447	0.051	0.3801
rs77049235	T	C	0.0608	0.0175	0.0191	0.3611
rs7704926	A	G	0.7456	0.0068	0.0153	0.6553
rs7704939	A	C	0.6036	0.0167	0.01	0.09648
rs77049589	T	C	0.0562	0.0332	0.0278	0.2325
rs77049651	T	C	0.9763	0.0405	0.0326	0.2144
rs77049751	T	C	0.9757	0.0019	0.0331	0.9539
rs77049880	A	G	0.5307	0.0198	0.0098	0.04336
rs7705013	A	G	0.1541	-0.0213	0.0131	0.1044
rs77050245	A	G	0.0401	-0.0032	0.0262	0.904
rs77050397	T	C	0.0299	0.0657	0.0368	0.0738
rs77050593	T	C	0.0474	-0.036	0.0297	0.2253
rs77051183	A	G	0.9559	-0.0067	0.0335	0.8402
rs77051217	T	C	0.0369	-0.001	0.0268	0.9709
rs77051232	A	G	0.0181	0.0486	0.0518	0.3484
rs77051265	A	C	0.0139	0.0479	0.0522	0.3593
rs7705127	T	G	0.9412	-0.0005	0.0222	0.9814
rs77051378	A	C	0.0202	-0.0496	0.0435	0.2545
rs77051391	T	C	0.9413	-0.0271	0.0215	0.207
rs77051539	T	C	0.9189	0.0013	0.0226	0.9534
rs77051558	A	G	0.9873	0.0176	0.0478	0.7124
rs77051711	T	C	0.9644	-0.033	0.0301	0.2723
rs77051838	A	C	0.9781	0.0433	0.0362	0.2324
rs77051932	A	G	0.0267	0.0687	0.0301	0.02261
rs77051986	A	G	0.0276	-0.0473	0.0485	0.3291
rs77052205	A	G	0.9679	0.048	0.0284	0.0902
rs77052359	A	G	0.0603	0.0194	0.0222	0.3808
rs77052591	A	G	0.0533	0.0051	0.0227	0.8234
rs77052654	A	G	0.9223	-0.0507	0.0268	0.05824
rs77053039	T	C	0.0372	-0.008	0.0305	0.7921
rs77053085	A	G	0.024	-0.0438	0.0372	0.2382
rs77053127	T	G	0.9832	0.0558	0.0446	0.2105
rs77053266	T	C	0.0222	-0.0501	0.0424	0.2378
rs77053565	T	C	0.0628	0.0156	0.025	0.5319
rs77053649	T	C	0.0179	-0.002	0.0433	0.9638
rs77053652	T	G	0.0544	0.0231	0.0275	0.3999
rs77053654	A	C	0.0785	0.0079	0.0183	0.6648
rs77053728	A	G	0.0273	0.031	0.0417	0.4565
rs77054283	A	C	0.9873	-0.0568	0.0695	0.4139
rs77054339	A	G	0.0253	0.0807	0.0502	0.1078
rs77054368	A	G	0.048	-0.0141	0.0278	0.6122
rs77054431	A	G	0.0227	-0.002	0.0336	0.9532
rs77054879	A	G	0.9765	0.0164	0.0341	0.6295
rs77055211	T	C	0.02	-0.0333	0.0398	0.4029
rs77055261	T	G	0.0141	0.0237	0.0692	0.7317
rs77055338	T	C	0.0415	-0.0522	0.0324	0.1071
rs77055593	T	G	0.9756	-0.0211	0.0338	0.5318
rs77055652	A	G	0.0161	0.0384	0.06	0.5224
rs77055953	A	G	0.0151	0.0029	0.0695	0.9665
rs77056045	A	G	0.0686	-0.0066	0.0203	0.7434
rs77056289	A	C	0.9638	0.0262	0.0349	0.4529
rs77056435	A	G	0.9581	-0.0039	0.0274	0.8865
rs77056570	T	C	0.9842	0.0955	0.0415	0.02128
rs77056655	A	G	0.0148	0.0049	0.0462	0.915
rs77056672	T	C	0.0258	0.0388	0.04	0.3314
rs770567	A	C	0.4623	0.0084	0.0095	0.3766
rs77056729	A	G	0.9575	-0.0256	0.03	0.3935
rs77056741	A	C	0.9497	-0.0127	0.0272	0.6411
rs77056793	A	G	0.9703	0.0838	0.0425	0.04843
rs77056904	A	C	0.9837	0.0022	0.0444	0.9602
rs77057661	A	G	0.0278	0.0035	0.0307	0.9097
rs77057803	A	G	0.4971	-0.0046	0.0129	0.7199
rs77057879	T	C	0.9748	0.0586	0.0355	0.09899
rs7705793	T	C	0.0805	-0.008	0.0245	0.7428
rs77058079	A	G	0.9774	0.0067	0.0332	0.8402
rs77058322	A	G	0.9384	-0.0144	0.0198	0.4653
rs77058384	T	C	0.9238	-0.0307	0.0242	0.2046
rs77058392	T	G	0.0672	0.005	0.0212	0.8131
rs77058466	A	G	0.9367	-0.0045	0.0234	0.8484
rs77058616	T	C	0.0921	0.0008	0.0222	0.9705
rs77058658	A	G	0.0295	-0.0014	0.0533	0.9785
rs77059023	A	G	0.0302	0.0078	0.0304	0.7983
rs77059060	T	C	0.0664	-0.0194	0.021	0.3546
rs77059080	A	G	0.9853	0.0617	0.0527	0.242
rs77059223	A	G	0.056	-0.0294	0.032	0.3573
rs77059339	T	C	0.9598	0.0085	0.0372	0.8201
rs77059380	A	G	0.0163	0.0066	0.0433	0.878
rs77059463	A	C	0.016	-0.032	0.0571	0.5743
rs77059706	A	G	0.0169	0.0543	0.0485	0.2628
rs77059741	T	G	0.0189	-0.0222	0.0432	0.6077
rs77059777	A	C	0.0383	-0.0099	0.0257	0.7012
rs77060209	A	G	0.0214	0.0323	0.0576	0.5744
rs77060238	A	G	0.0143	-0.034	0.0563	0.5454
rs77060301	T	C	0.0285	-0.0287	0.0348	0.4103
rs77060571	A	G	0.0208	0.0296	0.0429	0.491
rs77060613	A	C	0.9706	0.0374	0.036	0.2985
rs77060651	T	G	0.02	-0.0136	0.0536	0.8001
rs77060677	A	G	0.0432	-0.0088	0.0287	0.7577
rs77060878	A	G	0.0525	0.0292	0.0269	0.278
rs77060942	A	G	0.0525	-0.0121	0.0276	0.6613
rs77060994	T	C	0.9784	-0.0456	0.038	0.2298
rs77061079	A	C	0.0623	0.0018	0.0221	0.934
rs77061109	A	G	0.9668	-0.0295	0.0314	0.348
rs77061557	T	C	0.0775	-0.0418	0.0211	0.04779
rs7706164	A	G	0.9508	-0.0459	0.0424	0.279
rs77061667	T	C	0.9749	-0.0154	0.0388	0.6909
rs77061911	T	C	0.0263	0.0625	0.0394	0.1129
rs7706209	T	C	0.9811	0.0554	0.04	0.1659
rs77062418	T	C	0.0499	0.017	0.0246	0.4896
rs77062465	A	G	0.0264	-0.0218	0.0421	0.6047
rs77062582	T	G	0.916	0.0241	0.0212	0.2573
rs77063121	A	G	0.0192	-0.0133	0.0394	0.7362
rs77063127	T	C	0.9881	-0.0795	0.0927	0.3916
rs77063359	A	G	0.965	-0.0376	0.0293	0.1991
rs7706338	T	G	0.4505	-0.0009	0.0108	0.9359
rs7706342	A	C	0.3072	0.0001	0.0104	0.991
rs77063919	T	C	0.9697	-0.0416	0.0403	0.3013
rs77063938	A	G	0.9837	0.0216	0.0727	0.7668
rs77064159	T	C	0.0234	0.0533	0.0398	0.1809
rs77064191	A	G	0.9459	0.0229	0.0268	0.393
rs77064200	T	G	0.9731	-0.0276	0.0399	0.4895
rs77064207	T	C	0.0324	-0.007	0.0311	0.8222
rs77064335	A	G	0.9744	0.0198	0.0466	0.6706
rs77064382	T	C	0.0202	0.0525	0.0444	0.2373
rs77064420	A	G	0.0177	0.0032	0.0527	0.9516
rs77064465	T	C	0.977	0.0041	0.0328	0.9009
rs77064653	T	C	0.9669	0.0305	0.0378	0.42
rs77064728	T	G	0.0253	0.0655	0.0455	0.15
rs77064903	T	C	0.0285	0.0271	0.0433	0.5306
rs77064995	A	G	0.9789	0.0086	0.0406	0.8317
rs7706512	A	G	0.4856	-0.0115	0.0093	0.2167
rs77065411	T	G	0.0204	0.0562	0.04	0.1603
rs7706583	A	G	0.5044	-0.0093	0.01	0.3521
rs77065891	A	G	0.0314	0.0435	0.0321	0.1754
rs77066006	A	G	0.0144	-0.0465	0.0438	0.2886
rs77066025	T	C	0.0781	-0.0164	0.0235	0.487
rs77066035	T	C	0.9609	-0.0287	0.0315	0.3631
rs77066098	A	C	0.9315	0.0253	0.0219	0.2478
rs77066279	T	G	0.0211	-0.0197	0.0367	0.5927
rs77066294	T	G	0.9763	-0.024	0.039	0.5375
rs7706630	A	G	0.5044	-0.0062	0.0109	0.5674
rs77066467	T	G	0.0246	0.0112	0.0342	0.7427
rs77066565	A	G	0.0301	0.091	0.0359	0.0111
rs77066739	A	G	0.0406	0.0196	0.0315	0.5344
rs77066838	A	G	0.0245	0.0145	0.0333	0.6624
rs7706698	A	G	0.0187	-0.0259	0.0515	0.615
rs77067020	T	C	0.9753	-0.001	0.0511	0.9841
rs7706714	A	G	0.5109	-0.0097	0.0104	0.3496
rs77067494	A	G	0.9338	-0.0339	0.0215	0.1151
rs77067516	T	G	0.0148	0.0061	0.0812	0.9399
rs77067752	T	C	0.0286	0.0943	0.0373	0.0114
rs77067981	T	C	0.9716	0.0158	0.0345	0.6471
rs77068160	A	G	0.9498	-0.0278	0.022	0.2063
rs77068175	T	C	0.0303	-0.07	0.0431	0.1045
rs77068223	T	G	0.0123	0.0697	0.0644	0.279
rs77068232	A	G	0.9556	0.0005	0.032	0.9887
rs77068333	A	G	0.0124	-0.0339	0.0582	0.5605
rs77068343	A	G	0.0243	0.1025	0.0426	0.01614
rs77068372	T	C	0.0295	-0.0235	0.0343	0.4938
rs77068525	A	C	0.0249	0.0688	0.0386	0.07465
rs77068572	A	G	0.0532	0.0437	0.0235	0.06332
rs77068687	A	C	0.9682	-0.0544	0.0369	0.14
rs77068715	A	G	0.0167	0.0468	0.0437	0.2844
rs77068827	T	C	0.8903	-0.0117	0.018	0.5143
rs77068867	T	C	0.9611	0.0034	0.0284	0.9058
rs77068981	T	C	0.0387	0.0302	0.0346	0.3823
rs77069024	T	C	0.0152	0.0111	0.0567	0.845
rs77069327	T	C	0.0533	-0.0098	0.0288	0.7327
rs77069339	A	G	0.0184	-0.0078	0.0418	0.8527
rs77069368	A	G	0.0212	0.0107	0.0418	0.7987
rs77069497	A	G	0.0352	-0.1109	0.036	0.002089
rs77069828	A	G	0.0319	-0.0181	0.0317	0.5695
rs77069852	T	C	0.0583	-0.0084	0.0268	0.7541
rs77070143	T	C	0.0276	0.0544	0.0381	0.1536
rs77070333	T	C	0.0399	0.0318	0.0283	0.2601
rs77070589	A	G	0.9358	-0.0314	0.0189	0.09698
rs770711	T	C	0.4952	-0.0112	0.0095	0.2397
rs77071237	T	C	0.0421	-0.0425	0.0327	0.1933
rs77071457	T	C	0.0416	0.0443	0.0344	0.1982
rs77071558	T	G	0.0502	0.0514	0.0248	0.03814
rs77071564	T	G	0.0199	-0.0782	0.0532	0.1415
rs77071578	A	G	0.9679	-0.004	0.0298	0.8942
rs77071864	T	C	0.9034	0.0202	0.0162	0.2102
rs77072154	A	G	0.0379	-0.0453	0.0379	0.2317
rs77072348	A	G	0.0181	-0.0246	0.0508	0.628
rs77072414	T	G	0.1224	-0.0162	0.0201	0.4189
rs77072921	T	C	0.0185	0.0182	0.0393	0.6442
rs77072982	T	C	0.0595	-0.0243	0.0259	0.3492
rs77073064	T	C	0.0151	0.143	0.0487	0.003313
rs77073066	T	C	0.0161	0.022	0.0474	0.6427
rs77073325	A	C	0.0536	-0.0138	0.0232	0.5532
rs77073651	T	C	0.0185	0.0156	0.0436	0.7206
rs7707370	T	C	0.5108	0.0068	0.0099	0.4962
rs77073750	A	C	0.9309	0.0474	0.0236	0.04417
rs77073901	A	G	0.0204	-0.011	0.0486	0.8206
rs77074170	A	C	0.9685	-0.0234	0.0325	0.4711
rs77074247	T	C	0.0153	-0.0695	0.0424	0.1013
rs77074265	T	C	0.084	-0.0182	0.0192	0.3421
rs77074293	T	C	0.9863	-0.0424	0.0789	0.5908
rs77074652	A	G	0.9626	-0.0804	0.0325	0.01342
rs77074696	T	G	0.9552	-0.0131	0.0238	0.5822
rs77074722	T	C	0.0136	-0.0458	0.062	0.4599
rs77074742	T	G	0.9682	-0.0061	0.0282	0.8293
rs77074885	T	C	0.0468	0.0116	0.0247	0.6383
rs77074932	T	C	0.9667	-0.0049	0.0355	0.8893
rs77074989	A	G	0.9567	0.0638	0.0335	0.057
rs77075064	A	G	0.0242	-0.0404	0.0492	0.4114
rs7707512	A	G	0.7573	0.004	0.0119	0.7388
rs77075394	A	C	0.0224	0.012	0.0391	0.7578
rs77075683	A	G	0.9705	0.0389	0.045	0.3877
rs77075737	T	C	0.9848	0.0319	0.058	0.5818
rs77075940	A	C	0.0564	-0.0157	0.0238	0.5092
rs77076143	T	C	0.0405	-0.0212	0.0281	0.4517
rs77076227	T	C	0.0239	-0.0381	0.0467	0.4145
rs77076392	T	C	0.9736	-0.011	0.0371	0.766
rs77076603	A	G	0.0357	0.0611	0.0353	0.08364
rs77076915	A	G	0.0221	0.0076	0.0735	0.9178
rs77076952	A	G	0.021	0.0051	0.0495	0.9178
rs77077086	A	G	0.0439	0.0072	0.0269	0.7888
rs7707709	A	G	0.4852	-0.0113	0.0095	0.2314
rs77077162	A	G	0.0287	-0.0119	0.0359	0.7413
rs77077171	A	G	0.0166	-0.0804	0.0442	0.06917
rs77077416	T	G	0.0301	-0.0271	0.03	0.3666
rs77077547	T	C	0.0232	0.0103	0.0328	0.7527
rs7707779	T	G	0.504	0.0056	0.0096	0.5555
rs77078001	T	C	0.0213	0.0611	0.0369	0.09765
rs77078116	T	C	0.0682	-0.011	0.0231	0.6332
rs77078129	T	C	0.9779	0.0122	0.0432	0.7785
rs77078188	A	G	0.9297	-0.0097	0.0234	0.6767
rs77078581	A	C	0.9821	-0.0507	0.0523	0.3317
rs7707863	A	G	0.2749	0.0037	0.0112	0.7421
rs77078751	A	G	0.0591	-0.0179	0.0269	0.5065
rs77078879	T	C	0.9729	-0.0333	0.053	0.5292
rs77079071	A	G	0.0143	-0.0256	0.0489	0.6011
rs77079084	T	C	0.0213	-0.0156	0.0441	0.7231
rs77079164	T	C	0.8848	-0.0418	0.0168	0.01292
rs77079247	A	G	0.0187	0.0098	0.0444	0.8251
rs77079301	T	C	0.0442	0.0286	0.0244	0.24
rs77079385	T	G	0.036	-0.0682	0.0274	0.01277
rs77079674	T	G	0.0299	0.0136	0.0429	0.7504
rs77079983	T	C	0.9717	0.0181	0.0327	0.5791
rs77080030	T	C	0.9643	-0.0129	0.029	0.6559
rs77080061	T	C	0.0814	0.0207	0.0214	0.333
rs77080074	T	C	0.9718	-0.0584	0.0359	0.1043
rs77080160	T	C	0.0655	0.0248	0.0255	0.3305
rs77080376	A	G	0.967	-0.0203	0.0277	0.4641
rs77080407	A	G	0.9723	-0.0199	0.032	0.5331
rs7708074	A	G	0.4965	-0.0191	0.0093	0.03914
rs77080769	T	C	0.97	-0.0403	0.0325	0.2161
rs77080786	T	G	0.0143	-0.0277	0.0434	0.5239
rs77080859	A	G	0.9798	-0.058	0.0415	0.1621
rs77080860	T	C	0.9822	0.0286	0.0606	0.6369
rs7708109	T	C	0.9658	-0.0351	0.0328	0.2852
rs77081126	T	C	0.948	0.0157	0.0263	0.5512
rs77081405	T	C	0.0286	-0.029	0.0383	0.4483
rs77081436	T	C	0.0257	0.0013	0.04	0.9735
rs77081626	A	G	0.0257	0.0194	0.0301	0.5194
rs77081998	T	C	0.0427	0.0394	0.0288	0.1708
rs77082117	A	G	0.9734	-0.0024	0.0343	0.9431
rs77082173	T	C	0.0341	-0.0245	0.0282	0.3853
rs77082346	A	G	0.975	-0.046	0.0349	0.1872
rs77082394	A	G	0.018	-0.019	0.0397	0.6323
rs77082767	T	C	0.0196	-0.0095	0.0449	0.8316
rs77083111	T	C	0.0269	0.0369	0.054	0.4938
rs77083229	T	C	0.9849	-0.0468	0.0418	0.2631
rs77083412	T	C	0.0258	0.0544	0.0346	0.1152
rs77083544	T	G	0.976	0.0804	0.0432	0.06305
rs77083636	T	G	0.031	-0.0222	0.0302	0.4623
rs77083652	A	G	0.0135	0.0759	0.0474	0.1095
rs77083910	A	G	0.9816	-0.0399	0.0421	0.3433
rs7708404	A	G	0.0158	-0.0835	0.0607	0.169
rs77084104	T	C	0.0359	-0.0026	0.0259	0.919
rs77084110	A	G	0.9884	-0.0921	0.0671	0.1702
rs77084175	A	G	0.013	0.0059	0.0642	0.9273
rs77084603	T	C	0.0258	0.046	0.0476	0.3339
rs77084941	A	C	0.9635	-0.0118	0.0291	0.6862
rs77085063	A	G	0.9719	-0.0167	0.0313	0.5931
rs7708544	A	G	0.7501	-0.0024	0.0171	0.8892
rs77086342	T	G	0.0352	-0.0241	0.028	0.389
rs77086356	T	C	0.0225	0.0389	0.0351	0.2677
rs7708641	A	G	0.966	-0.0228	0.03	0.4486
rs77086445	A	C	0.0676	0.0279	0.0245	0.2556
rs77086507	A	G	0.9556	-0.077	0.0294	0.008745
rs77086526	T	G	0.0254	0.0087	0.037	0.8143
rs7708654	A	C	0.0159	0.0477	0.0485	0.3258
rs77086595	T	C	0.9747	0.005	0.0442	0.9103
rs77086963	T	C	0.0346	0.0063	0.0288	0.8278
rs77087010	T	C	0.8064	0.007	0.016	0.6619
rs7708718	A	G	0.9346	-0.0013	0.0189	0.9433
rs77087224	T	C	0.9761	0.0512	0.0354	0.148
rs77087243	A	G	0.0311	0.0209	0.0344	0.5438
rs77087289	T	C	0.0156	-0.0377	0.0547	0.49
rs77087421	A	C	0.0286	-0.0025	0.0331	0.94
rs77087623	A	G	0.0232	0.0044	0.0351	0.901
rs77087682	T	C	0.0252	-0.0311	0.0375	0.4069
rs77087753	T	C	0.0198	0.0939	0.0487	0.05363
rs77087798	T	C	0.0304	0.0112	0.0393	0.7767
rs77088033	A	G	0.0179	0.0098	0.052	0.8498
rs77088055	T	C	0.9326	0.0039	0.0258	0.8804
rs77088072	A	G	0.0124	-0.0977	0.054	0.07029
rs77088106	T	C	0.048	0.0228	0.0235	0.3327
rs77088275	A	C	0.0484	-0.0507	0.0266	0.05707
rs77088392	A	G	0.027	0.063	0.0342	0.06527
rs77088461	T	G	0.0173	0.1053	0.0659	0.1099
rs77088715	T	G	0.88	0.005	0.0228	0.8275
rs77088727	A	G	0.9706	-0.0074	0.0306	0.81
rs77088753	T	C	0.015	0.0916	0.071	0.1966
rs77088890	T	C	0.9537	0.0169	0.0409	0.6799
rs77088944	T	C	0.0512	-0.0142	0.0246	0.5641
rs77088976	A	G	0.0284	-0.0111	0.0364	0.7613
rs7708947	T	C	0.9741	-0.0616	0.0354	0.08176
rs77089527	A	G	0.0191	-0.0248	0.0564	0.6605
rs77089642	A	G	0.0278	0.024	0.0385	0.5335
rs77089758	T	C	0.0454	0.0169	0.0309	0.5843
rs77089791	A	G	0.9321	-0.0099	0.0236	0.675
rs77090006	T	C	0.9646	0.0121	0.0307	0.6932
rs77090013	A	G	0.0213	0.0274	0.0407	0.5005
rs77090041	T	C	0.0169	-0.0093	0.0439	0.8329
rs77090142	A	G	0.9451	-0.0077	0.021	0.7135
rs77090233	A	G	0.0416	0.0434	0.0329	0.1873
rs77090311	T	G	0.9757	0.0549	0.038	0.1487
rs77090316	A	G	0.0398	0.0003	0.0362	0.9935
rs77090404	T	C	0.027	-0.0272	0.0401	0.4988
rs77090546	T	C	0.0239	0.059	0.0349	0.0906
rs77090570	A	G	0.0419	-0.0298	0.0265	0.2611
rs77091646	A	G	0.0613	-0.0027	0.0296	0.928
rs77091823	T	C	0.9823	-0.0766	0.0392	0.05067
rs77091856	T	G	0.0496	-0.026	0.0291	0.3713
rs77091857	A	G	0.0193	0.0471	0.0456	0.3018
rs7709191	A	C	0.5082	0.0025	0.0093	0.7897
rs77091916	A	G	0.0269	-0.054	0.0414	0.192
rs77092150	A	G	0.016	-0.0285	0.0482	0.5549
rs7709237	A	G	0.7118	-0.0125	0.0108	0.2488
rs77092371	T	C	0.9587	-0.0117	0.0304	0.7003
rs77092428	A	G	0.0181	0.1028	0.049	0.03584
rs7709256	A	G	0.4973	0.0185	0.0093	0.04514
rs77092698	T	C	0.0366	0.0078	0.0283	0.784
rs77092814	T	G	0.015	-0.0373	0.0532	0.4829
rs77093228	A	G	0.0168	-0.0237	0.055	0.667
rs77093473	T	G	0.0639	0.0311	0.0223	0.1623
rs77093564	T	C	0.961	-0.0001	0.028	0.9967
rs77093591	T	C	0.9407	-0.0057	0.0275	0.8364
rs77093664	T	C	0.1005	-0.0047	0.0294	0.8737
rs77093669	A	G	0.9709	-0.0093	0.0306	0.7598
rs77093797	A	G	0.9189	-0.023	0.027	0.3944
rs77094224	T	G	0.0479	0.082	0.0313	0.008742
rs77094277	A	G	0.9636	-0.0326	0.0348	0.3491
rs77094283	A	G	0.0308	-0.0462	0.0301	0.1257
rs77094415	T	C	0.0313	0.0633	0.0399	0.1131
rs77094445	A	G	0.9842	0.0036	0.0579	0.9501
rs77094596	T	C	0.9877	-0.0371	0.0834	0.6568
rs77095043	A	G	0.0163	0.0115	0.0484	0.8126
rs77095129	T	G	0.0213	0.0519	0.034	0.1266
rs77095163	T	C	0.015	-0.0435	0.0639	0.4957
rs77095184	T	C	0.0375	0.0016	0.0281	0.9541
rs77095238	A	G	0.0202	0.0291	0.0419	0.4874
rs77095254	T	C	0.9781	0.1129	0.0432	0.009032
rs77095296	A	G	0.0418	0.0585	0.0439	0.1831
rs77095362	A	C	0.948	-0.0435	0.0289	0.1328
rs77095462	T	C	0.0206	0.0622	0.0453	0.1699
rs77095676	A	C	0.9774	0.0444	0.0428	0.2994
rs77095910	A	G	0.0291	-0.0031	0.0299	0.9173
rs77096044	T	C	0.0293	0.0911	0.0401	0.02301
rs77096171	T	C	0.0155	0.0801	0.0632	0.205
rs77096235	A	G	0.5402	0.016	0.0094	0.0877
rs77096252	A	G	0.9527	0.05	0.0238	0.03552
rs77096384	T	C	0.0654	0.0059	0.0275	0.8289
rs77096418	A	G	0.0339	-0.0039	0.0332	0.9061
rs77096439	T	C	0.9845	-0.0709	0.0457	0.1209
rs77096553	A	G	0.0183	0.0254	0.0724	0.7259
rs77096713	A	C	0.968	0.0714	0.0435	0.1006
rs77096805	T	C	0.0122	0.0189	0.0578	0.7439
rs77097497	T	C	0.9627	-0.077	0.0298	0.009678
rs77097796	T	C	0.9873	-0.0812	0.0747	0.2771
rs77098076	A	C	0.0193	-0.0827	0.0477	0.08319
rs77098665	T	C	0.0858	-0.0218	0.018	0.2261
rs77098926	T	C	0.1326	-0.0123	0.0172	0.473
rs77099066	A	G	0.025	0.0165	0.0406	0.6852
rs77099107	T	C	0.0166	0.0788	0.0559	0.1588
rs77099316	T	C	0.9861	-0.0492	0.0536	0.3588
rs77099439	T	C	0.9798	-0.0012	0.0527	0.9812
rs77099440	T	C	0.0177	0.0589	0.0495	0.2339
rs77099542	A	G	0.9565	0.0074	0.0284	0.7942
rs770996	T	C	0.4867	-0.012	0.0094	0.1997
rs77099835	T	C	0.0116	-0.0474	0.0743	0.5233
rs770999	T	C	0.9648	0.0386	0.029	0.1829
rs77100018	T	C	0.9794	0.0295	0.0455	0.5157
rs77100147	A	C	0.9582	-0.0529	0.0259	0.04121
rs77100396	A	C	0.0242	-0.0022	0.0455	0.9606
rs77100455	T	C	0.9538	-0.0243	0.0336	0.4691
rs77100505	A	G	0.021	0.0024	0.0498	0.9623
rs77100509	T	C	0.0327	-0.0135	0.0268	0.6136
rs77100910	T	C	0.9849	-0.0316	0.0501	0.5287
rs77100938	A	G	0.9727	0.049	0.0335	0.1428
rs77100939	A	G	0.0327	-0.034	0.0316	0.281
rs7710096	T	C	0.5048	0.014	0.0094	0.1381
rs7710131	A	G	0.9247	0.0224	0.0238	0.3478
rs77101310	A	G	0.974	-0.007	0.0426	0.8685
rs77101567	T	C	0.987	0.0023	0.0597	0.9689
rs77101616	A	G	0.0417	0.0017	0.0297	0.9539
rs77101700	A	G	0.9736	-0.0366	0.0429	0.3929
rs77101722	A	G	0.0147	-0.0591	0.0577	0.3056
rs77101796	T	C	0.0477	0.0123	0.023	0.5936
rs77101830	T	C	0.9335	0.0021	0.0196	0.9133
rs77102172	T	C	0.9879	-0.0697	0.058	0.2293
rs77102273	A	G	0.9687	-0.0097	0.0463	0.8338
rs77102413	T	C	0.0201	0.0956	0.0684	0.162
rs77102453	A	G	0.9184	-0.002	0.0185	0.9136
rs77102516	T	C	0.988	0.0239	0.0658	0.7166
rs77102517	A	C	0.9834	-0.0315	0.051	0.5367
rs77102584	A	G	0.0273	0.0707	0.0455	0.1201
rs77102978	T	G	0.9313	0.0049	0.0233	0.8332
rs77103085	A	G	0.0153	0.038	0.0597	0.5248
rs77103272	A	G	0.0269	0.0352	0.0394	0.3716
rs7710342	T	C	0.0324	0.0502	0.0313	0.1086
rs77103435	T	C	0.0771	-0.0253	0.0199	0.205
rs77103523	A	G	0.0552	0.0517	0.0264	0.04989
rs77103546	T	G	0.046	-0.0507	0.0314	0.106
rs77103642	A	G	0.0135	0.0103	0.0791	0.8965
rs77103999	A	G	0.0207	0.0226	0.0385	0.556
rs77104188	A	G	0.927	0.0151	0.021	0.4708
rs77104252	A	G	0.9564	-0.0238	0.0279	0.3929
rs77104737	T	C	0.0187	-0.0565	0.0495	0.2532
rs77104741	A	G	0.9864	-0.0059	0.0546	0.9134
rs77104884	T	C	0.9884	-0.1132	0.0687	0.09923
rs77105340	A	G	0.0244	-0.0054	0.0448	0.9047
rs77105347	T	C	0.063	0.0217	0.0233	0.3515
rs77105388	A	G	0.983	-0.0231	0.0577	0.6892
rs77105392	A	G	0.0641	-0.0364	0.0194	0.06073
rs77105415	A	G	0.0185	-0.0153	0.0492	0.7557
rs77105535	T	C	0.052	0.0234	0.0316	0.4582
rs77105569	T	C	0.0579	-0.0022	0.0203	0.9146
rs77105621	T	C	0.0366	0.0077	0.0374	0.8373
rs77105890	T	G	0.9765	-0.0409	0.0367	0.2646
rs77106085	T	C	0.9854	0.0327	0.055	0.552
rs77106175	T	C	0.015	0.0505	0.0613	0.4101
rs77106455	T	C	0.0424	0.0069	0.0305	0.8214
rs7710660	A	G	0.2967	0.0289	0.0135	0.03259
rs77106793	A	G	0.0394	-0.0111	0.0337	0.7424
rs77106928	A	G	0.0322	0.0444	0.0383	0.2469
rs7710700	T	G	0.3894	0.0173	0.0133	0.1952
rs77107080	A	C	0.0405	0.0225	0.0285	0.4296
rs7710715	A	G	0.4512	0.001	0.0096	0.9134
rs771072	A	G	0.4998	-0.0059	0.0096	0.5403
rs7710720	T	C	0.4438	-0.012	0.0106	0.256
rs77107565	T	C	0.9877	0.0576	0.0683	0.3984
rs77107566	A	G	0.0172	0.0342	0.0485	0.4805
rs77107599	A	C	0.0525	-0.0089	0.0374	0.8114
rs7710772	A	G	0.9137	0.0014	0.0169	0.9323
rs77107789	A	G	0.0329	0.0049	0.032	0.8776
rs7710780	T	C	0.9689	-0.0264	0.0301	0.3793
rs77108053	T	C	0.0169	0.0869	0.0488	0.07486
rs77108246	A	G	0.0328	0.024	0.0316	0.4482
rs77108284	T	C	0.0588	0.0101	0.0213	0.636
rs77108395	A	G	0.0257	-0.0041	0.0333	0.9014
rs7710874	T	C	0.5404	0.0023	0.01	0.8166
rs77108750	T	C	0.0227	0.0219	0.0379	0.5638
rs77108923	A	G	0.0189	-0.0185	0.0446	0.6776
rs77108926	A	G	0.9878	-0.0742	0.0616	0.2285
rs77109033	T	C	0.0183	-0.0248	0.0391	0.5268
rs77109214	T	C	0.0222	0.0214	0.0377	0.5689
rs77109382	A	G	0.9684	0.0181	0.0338	0.5932
rs77109448	T	C	0.9822	0.0471	0.0478	0.3236
rs77109510	A	C	0.9823	0.0131	0.0541	0.8085
rs77109643	A	C	0.9595	-0.0175	0.0327	0.5921
rs77109759	A	G	0.0363	0.0184	0.0298	0.5369
rs77109772	T	C	0.048	0.0024	0.0234	0.9169
rs77109847	T	C	0.9875	0.0188	0.0589	0.7492
rs77109942	A	C	0.0243	0.0062	0.0405	0.8791
rs77110030	T	C	0.9674	0.0033	0.0463	0.9429
rs7711010	T	C	0.4684	0.0028	0.0097	0.7754
rs77110427	T	C	0.0279	0.05	0.0405	0.2176
rs77110749	A	G	0.9233	0.0018	0.0215	0.9325
rs77110762	T	C	0.0968	-0.0463	0.0195	0.01769
rs77110911	T	C	0.0322	0.0124	0.0299	0.6769
rs77111153	T	C	0.0127	0.0456	0.0647	0.481
rs77111217	A	C	0.9399	0.0133	0.0207	0.5221
rs77111308	T	C	0.0451	0.0076	0.03	0.8005
rs77111605	T	C	0.0206	0.023	0.0389	0.5538
rs77111803	T	C	0.0471	0.0339	0.0269	0.2083
rs77112258	T	C	0.0547	-0.0304	0.0298	0.308
rs77112434	T	C	0.8417	0.0111	0.0224	0.6188
rs77112559	A	G	0.034	0.0509	0.0532	0.3387
rs77112577	A	G	0.0281	-0.0037	0.0317	0.9074
rs77112780	T	G	0.9841	0.0419	0.0451	0.3524
rs77112854	A	G	0.9801	-0.0437	0.0508	0.3895
rs77112865	A	G	0.9741	-0.0043	0.0368	0.9078
rs771130	A	G	0.0265	0.0091	0.0315	0.7716
rs77113071	A	G	0.9613	-0.0293	0.03	0.3294
rs77113145	A	G	0.9288	-0.0149	0.0198	0.4539
rs77113385	T	G	0.9798	0.0171	0.0649	0.7926
rs7711341	T	C	0.0292	-0.015	0.0296	0.6123
rs77113469	T	C	0.0385	0.0669	0.0392	0.08774
rs77113574	A	C	0.0278	0.0017	0.0322	0.9576
rs77113677	T	C	0.022	0.0004	0.0357	0.9909
rs77113699	A	C	0.0194	-0.0341	0.0414	0.4107
rs77113726	T	C	0.9791	0.0191	0.041	0.6418
rs77113892	T	C	0.0185	-0.0435	0.0477	0.3609
rs77113956	T	C	0.0234	-0.0258	0.0353	0.4652
rs77114151	T	C	0.9577	0.0142	0.0288	0.6212
rs77114213	A	G	0.0157	-0.1303	0.0564	0.02092
rs77114395	T	C	0.0207	-0.0928	0.0599	0.1214
rs77114408	T	C	0.9778	0.0337	0.0418	0.4201
rs77114540	A	G	0.0541	0.0715	0.0256	0.005176
rs77114606	T	G	0.0433	-0.0404	0.0306	0.1869
rs77114688	T	C	0.0491	-0.0087	0.0243	0.7197
rs77114808	A	G	0.0201	0.0628	0.0487	0.1974
rs77114875	T	C	0.9754	0.0356	0.0379	0.3475
rs77115468	T	C	0.9694	-0.0253	0.0428	0.5543
rs77115849	T	C	0.9808	0.0009	0.0413	0.9825
rs77115912	A	G	0.027	0.0071	0.0313	0.8202
rs7711600	A	G	0.858	0.004	0.0135	0.7664
rs77116032	A	G	0.9556	-0.0184	0.0238	0.4396
rs77116037	T	G	0.9777	-0.0427	0.0498	0.391
rs77116067	T	C	0.0392	0.0328	0.0303	0.2785
rs77116169	A	G	0.0191	0.0141	0.049	0.773
rs77116200	T	C	0.0255	0.0294	0.0512	0.5655
rs77116243	T	C	0.9868	0.0262	0.0593	0.6585
rs77116303	A	G	0.0223	-0.0352	0.0437	0.4206
rs771164	T	C	0.585	-0.0014	0.0095	0.8828
rs77116424	T	C	0.044	0.042	0.0275	0.1261
rs77116662	A	G	0.0477	-0.029	0.0247	0.2408
rs77116663	A	G	0.0271	0.0779	0.0328	0.01746
rs77117022	T	G	0.0601	0.0181	0.0293	0.5356
rs77117064	A	G	0.0207	0.0297	0.0441	0.5013
rs77117070	A	G	0.9694	-0.0108	0.0342	0.7527
rs77117124	T	C	0.9859	-0.04	0.0911	0.6608
rs771174	T	C	0.8692	0.0375	0.0181	0.03826
rs77117653	T	C	0.0248	0.0046	0.0379	0.9042
rs77117685	T	C	0.9849	0.1334	0.0959	0.1639
rs7711775	T	G	0.0176	-0.0041	0.0467	0.9298
rs77117753	T	C	0.0164	-0.0045	0.0466	0.9222
rs77117846	T	C	0.9673	-0.0216	0.03	0.4706
rs7711788	A	G	0.0385	0.0194	0.0325	0.5511
rs77118040	T	C	0.0144	0.1221	0.063	0.05257
rs77118281	T	C	0.0239	-0.0216	0.0442	0.625
rs7711838	T	C	0.0131	0.0129	0.0531	0.8085
rs77118478	T	C	0.964	-0.0349	0.0325	0.2819
rs77118805	A	G	0.0173	0.0329	0.0615	0.5929
rs77118900	T	C	0.036	0.0085	0.0283	0.7645
rs77118989	T	C	0.0229	-0.0013	0.0337	0.97
rs77119003	T	C	0.0394	-0.0177	0.0294	0.5467
rs77119012	A	G	0.0199	-0.0274	0.0414	0.5077
rs77119019	T	G	0.823	0.0189	0.0125	0.1324
rs77119042	A	C	0.0314	0.0722	0.0434	0.09637
rs77119175	T	C	0.9292	-0.0108	0.0217	0.6191
rs77119398	T	C	0.0263	0.0177	0.039	0.6503
rs77119522	T	C	0.018	0.0057	0.0609	0.9259
rs7711954	A	C	0.4794	-0.0118	0.0095	0.2131
rs77119614	A	G	0.0249	-0.0015	0.0371	0.9678
rs77119809	T	C	0.0229	0.0466	0.0402	0.2467
rs77119855	A	G	0.9613	0.0553	0.0351	0.1157
rs77120025	A	C	0.0364	-0.0065	0.029	0.8237
rs77120118	A	G	0.9457	0.037	0.0292	0.2046
rs7712019	A	G	0.4418	0.038	0.0196	0.0519
rs77120279	T	C	0.0349	0.0202	0.0291	0.4877
rs77120403	A	G	0.0394	-0.0046	0.0317	0.8854
rs77120415	T	C	0.0195	-0.0086	0.0406	0.8332
rs7712049	A	G	0.6609	-0.0034	0.0098	0.7283
rs77120541	T	C	0.0488	0.0094	0.025	0.7072
rs77120721	T	C	0.9799	-0.0567	0.0456	0.2132
rs77120747	T	C	0.0244	0.012	0.036	0.7383
rs77121004	T	C	0.9705	-0.049	0.04	0.2213
rs77121011	A	C	0.0282	-0.0421	0.0354	0.235
rs77121018	A	G	0.0183	0.0685	0.0508	0.1772
rs77121034	T	G	0.986	-0.0525	0.0583	0.368
rs77121106	A	G	0.9279	0.0326	0.0181	0.07099
rs7712115	T	G	0.9322	-0.0173	0.0192	0.3677
rs77121356	A	C	0.0201	-0.0089	0.0367	0.8095
rs77121745	A	G	0.0201	0.004	0.0414	0.9236
rs77122122	A	C	0.011	-0.0186	0.0744	0.8026
rs7712221	T	G	0.9738	-0.0577	0.0512	0.2595
rs77122263	A	G	0.8812	0.0109	0.0186	0.557
rs77122309	T	C	0.0345	-0.028	0.0383	0.4658
rs77122347	A	G	0.1043	-0.0184	0.0215	0.3937
rs77122818	A	G	0.9483	0.0071	0.0219	0.7475
rs77122849	A	G	0.0413	-0.0531	0.0294	0.07085
rs77123031	A	G	0.026	0.008	0.04	0.8421
rs77123034	T	C	0.0171	-0.0055	0.0416	0.8955
rs77123091	T	C	0.0441	0.008	0.0247	0.7466
rs77123263	A	G	0.9738	0.0296	0.0327	0.3662
rs77123369	T	C	0.9803	-0.0635	0.0474	0.1805
rs7712357	T	C	0.5122	0.0038	0.0095	0.6863
rs77123916	A	G	0.0282	0.0103	0.0393	0.7931
rs7712401	T	C	0.5435	0.0017	0.0092	0.8574
rs77124068	A	C	0.9799	0.0264	0.0393	0.5008
rs77124169	A	G	0.9874	-0.0069	0.0624	0.9122
rs77124503	T	C	0.9774	-0.0456	0.0427	0.2857
rs77124695	T	C	0.0686	-0.0073	0.0201	0.7171
rs7712500	T	G	0.1454	0.0173	0.0162	0.2846
rs77125329	T	C	0.0128	-0.0413	0.0731	0.5724
rs77125470	T	G	0.8832	0.0297	0.0167	0.07489
rs77125563	T	C	0.9761	-0.039	0.037	0.2925
rs7712568	A	G	0.5054	0.0011	0.0096	0.9075
rs77126018	A	G	0.0177	-0.0237	0.0426	0.5786
rs77126134	A	G	0.0231	0.0243	0.0425	0.5667
rs77126179	T	C	0.0132	0.0181	0.0661	0.7841
rs771264	T	C	0.4997	0.0079	0.0093	0.3966
rs77126529	A	C	0.046	-0.0779	0.0306	0.01105
rs7712657	T	C	0.0259	-0.0094	0.0437	0.8296
rs77127024	A	G	0.9626	-0.018	0.0268	0.502
rs77127033	A	C	0.9818	0.087	0.0436	0.04627
rs77127038	T	C	0.9164	0.0059	0.0171	0.7305
rs77127292	T	C	0.0211	0.0438	0.0383	0.2538
rs77127478	T	C	0.0488	0.0411	0.0235	0.07997
rs77127600	T	C	0.1058	0.0278	0.0151	0.0651
rs77127657	T	C	0.9822	0.0402	0.061	0.5096
rs7712770	A	G	0.433	-0.0075	0.0093	0.4198
rs77127723	A	G	0.9653	-0.0396	0.0332	0.2334
rs77128153	A	G	0.0349	0.0078	0.0403	0.847
rs77128176	A	G	0.1126	-0.0348	0.016	0.02981
rs77128194	T	C	0.031	-0.0232	0.0296	0.4336
rs77128293	A	C	0.0667	0.0208	0.0214	0.3313
rs7712836	A	C	0.4894	0.0119	0.0109	0.275
rs77128843	A	G	0.9522	-0.0409	0.0258	0.1135
rs77129034	A	G	0.9809	0.073	0.0508	0.1508
rs77129171	T	C	0.9774	0.061	0.0418	0.1446
rs77129304	A	G	0.0156	0.0562	0.0554	0.3098
rs7712937	T	C	0.4491	0.0067	0.0092	0.4669
rs77129516	A	G	0.0232	0.0643	0.0443	0.147
rs771296	A	C	0.4588	0.0022	0.0094	0.8182
rs77129687	T	G	0.0212	0.0758	0.0468	0.1053
rs77129707	A	G	0.9495	-0.0059	0.0221	0.7884
rs77129771	A	G	0.9713	0.0675	0.0389	0.08276
rs7712983	A	G	0.9577	-0.0367	0.0269	0.1718
rs7712990	T	C	0.1584	-0.0039	0.0122	0.7486
rs77130223	A	G	0.9852	-0.0059	0.0541	0.9128
rs77130352	T	G	0.9608	-0.01	0.0298	0.7359
rs77130537	A	G	0.896	-0.0051	0.0168	0.7633
rs771306	T	C	0.0415	-0.0163	0.0263	0.5348
rs77130713	A	G	0.964	0.0339	0.03	0.2579
rs77130775	A	G	0.0254	-0.0173	0.0366	0.6367
rs77130839	A	G	0.0216	-0.0272	0.0405	0.5025
rs77130882	A	G	0.9735	-0.0379	0.0375	0.3121
rs77130933	T	C	0.9754	0.0184	0.0353	0.6036
rs7713096	A	G	0.7404	-0.0241	0.0126	0.05543
rs77131019	T	C	0.0291	-0.0175	0.0297	0.5564
rs77131096	A	G	0.0658	0.0218	0.0226	0.3338
rs77131130	T	C	0.0138	-0.0034	0.0424	0.9363
rs77131208	A	G	0.9714	-0.0714	0.0363	0.04914
rs7713126	A	G	0.055	-0.0144	0.0237	0.5438
rs77131331	T	G	0.9229	0.0089	0.0192	0.6435
rs77131415	A	G	0.0265	-0.0413	0.0438	0.3458
rs77131790	A	G	0.8815	0.0108	0.0156	0.4891
rs77131791	A	G	0.0318	-0.0421	0.0353	0.234
rs7713183	T	G	0.9565	0.0041	0.025	0.8704
rs77131837	T	C	0.0759	-0.0356	0.0226	0.1144
rs77131839	A	G	0.0142	0.0131	0.0426	0.7579
rs77131945	T	C	0.9571	0.0201	0.0334	0.5469
rs77132036	A	G	0.0382	-0.021	0.0286	0.4623
rs77132070	T	C	0.9774	-0.1015	0.0384	0.008149
rs77132340	A	G	0.9676	-0.0042	0.0276	0.8801
rs77132457	T	C	0.046	0.0839	0.0281	0.002859
rs77132542	A	G	0.9179	0.0443	0.017	0.009386
rs77132554	A	G	0.909	-0.0207	0.0186	0.265
rs77132638	T	C	0.0363	0.0196	0.0336	0.5609
rs77132945	A	G	0.0209	-0.0992	0.0475	0.03682
rs77132964	T	C	0.9761	-0.0516	0.035	0.14
rs77133115	A	G	0.0644	-0.023	0.0234	0.3265
rs77133167	T	C	0.0136	-0.0521	0.0495	0.292
rs77133191	A	G	0.9774	-0.0114	0.04	0.7747
rs77133214	A	C	0.0154	-0.0235	0.0526	0.6549
rs7713326	A	C	0.4893	0.0169	0.0092	0.06511
rs77133684	T	C	0.0182	0.1333	0.0503	0.008004
rs77134054	A	C	0.0397	-0.0488	0.0324	0.1322
rs77134146	T	C	0.9574	-0.0282	0.0314	0.3694
rs77134188	A	G	0.0241	-0.0163	0.0359	0.6498
rs77134489	T	C	0.9611	0.034	0.029	0.2408
rs77134510	A	G	0.9693	0.0133	0.0306	0.6639
rs77134677	T	C	0.9657	-0.0207	0.0273	0.4499
rs77134701	T	C	0.9543	0.0057	0.0366	0.8772
rs77134711	A	G	0.0222	-0.0073	0.0481	0.8796
rs7713482	A	G	0.5509	-0.0001	0.0088	0.9903
rs77134890	A	C	0.0569	-0.0439	0.0207	0.03368
rs77135019	T	C	0.9853	0.0522	0.0839	0.5339
rs77135079	T	G	0.9839	0.0116	0.0678	0.8645
rs77135156	T	G	0.9466	0.0861	0.0285	0.002535
rs7713548	T	C	0.5255	-0.0023	0.0093	0.8045
rs77135719	A	G	0.0513	0.0682	0.0275	0.01318
rs77136108	A	G	0.0381	0.0512	0.03	0.08763
rs77136232	A	G	0.9527	-0.0066	0.0228	0.772
rs7713633	T	G	0.5012	-0.0086	0.0097	0.3733
rs77136375	T	C	0.0666	-0.0028	0.0196	0.8853
rs77136448	T	G	0.9775	0.0171	0.0347	0.6236
rs77136493	T	C	0.0631	-0.0231	0.0263	0.3793
rs77136952	A	G	0.0509	0.0037	0.0274	0.892
rs77137253	A	C	0.0554	-0.0023	0.0229	0.9201
rs77137423	T	C	0.1008	-0.0029	0.0208	0.8903
rs77137469	A	G	0.0633	-0.0263	0.0222	0.2369
rs77137793	A	G	0.9788	-0.0089	0.0439	0.8386
rs77137848	A	G	0.9498	-0.002	0.0244	0.9347
rs77138128	A	G	0.2025	0.0063	0.0149	0.6745
rs77138320	T	C	0.0202	0.0016	0.0381	0.9675
rs77138444	A	G	0.9797	0.0011	0.0406	0.9784
rs77138605	T	C	0.1219	-0.0238	0.0193	0.2173
rs77138621	A	G	0.0349	-0.0219	0.0341	0.5213
rs77138640	A	G	0.0479	-0.017	0.0278	0.5399
rs77138654	A	G	0.9241	-0.0085	0.0182	0.6396
rs77138876	A	G	0.0297	0.0122	0.0332	0.7139
rs77139143	T	C	0.0822	0.003	0.0231	0.8959
rs77139199	A	G	0.9368	-0.029	0.0258	0.2624
rs77139335	A	G	0.0195	-0.09	0.0462	0.05148
rs77139395	T	C	0.0739	0.026	0.0181	0.151
rs77139774	A	G	0.0332	0.0071	0.0299	0.8111
rs77139800	T	C	0.9509	0.0014	0.0295	0.9614
rs77139813	A	G	0.0238	0.0352	0.0376	0.3487
rs77139835	A	G	0.9734	0.0568	0.0462	0.2189
rs7713987	A	G	0.23	0.0291	0.0109	0.007459
rs77139943	A	G	0.027	-0.0051	0.0305	0.8682
rs77140267	A	G	0.0325	0.0191	0.033	0.5629
rs7714027	A	G	0.5042	-0.0015	0.0097	0.8794
rs77140308	A	G	0.0181	-0.0111	0.0505	0.8266
rs77140506	A	G	0.9523	-0.0113	0.0266	0.6717
rs77140732	A	G	0.0252	0.0399	0.0383	0.2966
rs77140782	T	C	0.9743	-0.0407	0.0353	0.249
rs77141047	A	G	0.9625	-0.02	0.0432	0.6428
rs77141506	A	C	0.0287	-0.019	0.0384	0.6204
rs77141768	A	G	0.9776	0.0206	0.0429	0.6313
rs7714189	T	C	0.2329	-0.0011	0.0121	0.9246
rs77141917	A	G	0.05	0.0316	0.0286	0.2686
rs7714198	A	G	0.0337	0.0349	0.0354	0.3242
rs77142070	T	C	0.9758	0.0545	0.0321	0.0899
rs77142488	T	C	0.1623	-0.0269	0.0258	0.2963
rs7714253	T	C	0.945	-0.0254	0.0224	0.257
rs77142680	A	G	0.0899	-0.0096	0.0191	0.6162
rs77142857	A	G	0.9625	-0.0058	0.0267	0.8275
rs77142859	A	G	0.9516	-0.0326	0.0233	0.1618
rs77142893	A	G	0.0188	0.0196	0.0391	0.6153
rs77143064	A	G	0.9753	-0.0992	0.0363	0.006259
rs77143212	T	C	0.9855	0.0394	0.054	0.4656
rs77143236	T	C	0.0263	0.0181	0.0452	0.6881
rs77143267	A	G	0.0262	0.0162	0.0328	0.6215
rs77143625	A	G	0.0246	0.0675	0.0337	0.04546
rs77143701	A	G	0.0221	-0.1076	0.0429	0.01219
rs77143707	T	C	0.9727	-0.0812	0.0401	0.04269
rs77143974	T	C	0.9803	-0.0042	0.0427	0.9211
rs77144004	A	C	0.0193	0.0174	0.0447	0.6971
rs77144767	T	C	0.9598	0.0391	0.029	0.1776
rs77144848	T	C	0.0136	-0.0999	0.1031	0.3326
rs7714494	T	C	0.499	0.007	0.0095	0.4578
rs77145075	A	G	0.0317	0.0265	0.0329	0.4218
rs77145138	A	C	0.9808	0.0323	0.0648	0.6187
rs77145467	A	G	0.13	-0.0134	0.0218	0.5377
rs77145468	T	G	0.0369	0.0379	0.0387	0.3273
rs7714559	A	G	0.5922	-0.0191	0.0093	0.04104
rs7714576	A	G	0.8794	-0.0477	0.0162	0.003168
rs77145826	A	G	0.9346	0.0264	0.0201	0.1888
rs77146083	T	C	0.0217	0.0525	0.0453	0.2462
rs7714616	A	G	0.9815	-0.0583	0.0511	0.2536
rs77146342	T	C	0.035	0.035	0.0308	0.2569
rs77146716	T	C	0.9853	-0.11	0.055	0.04561
rs77146832	T	C	0.0274	0.0167	0.0308	0.5872
rs77146839	A	G	0.0605	0.0555	0.0263	0.03463
rs7714684	A	G	0.911	-0.0221	0.0166	0.1842
rs77147034	T	C	0.0316	-0.0837	0.04	0.03637
rs77147361	A	G	0.9017	-0.0226	0.0172	0.1873
rs77147469	A	G	0.9395	-0.017	0.0204	0.4043
rs77147653	A	G	0.0197	0.029	0.0407	0.4757
rs77147659	T	C	0.0336	0.0015	0.0291	0.9584
rs7714791	A	G	0.0569	0.0036	0.0244	0.8831
rs77147996	A	C	0.0256	-0.0646	0.0412	0.1163
rs77148061	T	C	0.0163	-0.0596	0.0492	0.2252
rs77148111	A	G	0.0543	0.0308	0.022	0.162
rs77148171	A	G	0.9565	-0.0176	0.0289	0.5424
rs77148314	A	G	0.0327	-0.0086	0.0309	0.7798
rs77148318	T	C	0.0235	0.0342	0.0473	0.4702
rs7714843	T	G	0.4493	0.0055	0.0095	0.5612
rs77148433	A	G	0.9814	0.0777	0.0515	0.1312
rs77148640	T	C	0.0435	-0.0098	0.0298	0.7427
rs77149095	T	C	0.0532	0.0169	0.0272	0.5349
rs77149371	A	G	0.0269	-0.0394	0.0372	0.2903
rs77149572	T	C	0.0993	-0.0046	0.0163	0.779
rs77149717	T	C	0.9811	0.0172	0.0427	0.6875
rs77149800	T	C	0.0144	-0.0154	0.0591	0.7944
rs77149856	A	G	0.9591	-0.0267	0.0294	0.3643
rs77149991	A	G	0.9476	0.0144	0.0311	0.6439
rs77150008	A	G	0.9799	-0.0766	0.0408	0.06025
rs77150037	T	C	0.0159	-0.0342	0.0485	0.4803
rs77150100	T	C	0.9768	-0.01	0.0392	0.7991
rs77150136	T	C	0.032	0.013	0.0291	0.6562
rs77150357	A	G	0.032	0.0302	0.0299	0.3128
rs77150540	A	C	0.9725	0.046	0.0431	0.2852
rs77151118	T	C	0.0268	-0.006	0.0395	0.8785
rs77151133	T	G	0.0407	-0.0043	0.0248	0.863
rs7715115	A	C	0.5119	-0.0102	0.0103	0.319
rs77151178	A	G	0.0184	-0.0091	0.0569	0.873
rs77151511	T	C	0.9817	-0.0177	0.0382	0.6439
rs7715180	T	C	0.5148	0.0036	0.0096	0.7103
rs77151821	A	G	0.9657	0.0664	0.0424	0.1178
rs77151850	T	C	0.0393	-0.0112	0.0341	0.7423
rs77151890	T	G	0.9821	-0.0688	0.0406	0.0897
rs77151947	A	C	0.931	0.0521	0.023	0.02361
rs77152222	T	C	0.0297	0.0499	0.0326	0.1256
rs77152233	A	G	0.0442	0.0703	0.0268	0.008682
rs77152396	A	G	0.0345	-0.0315	0.0332	0.3423
rs77152404	A	C	0.0163	0.0181	0.0514	0.725
rs77152417	A	G	0.0214	0.0006	0.0349	0.9873
rs77152715	T	C	0.9866	-0.0257	0.0451	0.5688
rs77152864	T	C	0.0339	-0.0259	0.0347	0.4565
rs77152870	A	G	0.9866	0.1249	0.0647	0.05352
rs7715306	A	C	0.9476	-0.0887	0.0304	0.003529
rs77153334	A	G	0.0136	0.0193	0.0513	0.707
rs77153493	T	G	0.0171	-0.0231	0.0399	0.5634
rs77153724	T	C	0.958	-0.0095	0.029	0.7437
rs77153897	T	G	0.0473	-0.0238	0.0253	0.3463
rs77153950	T	C	0.0192	0.0239	0.0412	0.5615
rs77153989	T	C	0.9541	0.0094	0.0288	0.7449
rs77154045	A	G	0.9552	-0.0007	0.0287	0.9804
rs77154073	T	C	0.028	0.0043	0.05	0.9319
rs77154080	T	C	0.0269	0.0048	0.0439	0.9124
rs77154095	T	G	0.0229	0.038	0.0415	0.3603
rs77154377	T	C	0.0621	-0.0202	0.0222	0.3618
rs7715450	T	C	0.528	0.0168	0.0092	0.06968
rs77154635	A	G	0.0504	0.0572	0.0531	0.2816
rs77155008	A	C	0.0129	0.1347	0.0609	0.02711
rs7715508	T	C	0.5046	-0.0024	0.0094	0.802
rs77155102	A	G	0.0819	-0.0263	0.0243	0.2804
rs77155464	A	C	0.0681	-0.0024	0.0239	0.9212
rs77155546	A	G	0.9773	0.0065	0.0604	0.9141
rs7715564	T	C	0.5127	0.0069	0.0098	0.4806
rs77155642	T	C	0.0321	0.0198	0.0302	0.5122
rs77155771	A	G	0.9503	-0.0379	0.0297	0.2018
rs77155802	A	G	0.9828	-0.0147	0.0441	0.7394
rs77155808	A	G	0.0526	0.0275	0.0241	0.2544
rs77155809	A	C	0.0172	0.0226	0.0396	0.5681
rs77155822	T	C	0.0154	-0.0224	0.0461	0.6277
rs77156057	A	C	0.0673	0.0285	0.0232	0.2204
rs77156189	T	C	0.0276	0.0045	0.0412	0.9131
rs77156384	A	G	0.9789	0.017	0.0441	0.6999
rs77156507	A	G	0.1663	0.0175	0.0168	0.2984
rs7715669	A	G	0.2397	0.0012	0.0121	0.9203
rs77156739	T	G	0.9745	-0.0385	0.0617	0.5325
rs77156800	T	G	0.9628	-0.0054	0.0285	0.8491
rs77156963	T	C	0.9791	0.0037	0.0363	0.9189
rs77157082	T	G	0.9418	0.0179	0.0235	0.4471
rs77157099	A	G	0.0152	0.0217	0.063	0.731
rs77157164	T	C	0.0429	0.0103	0.0278	0.7099
rs77157228	T	C	0.9846	-0.0073	0.0535	0.8917
rs77157385	A	G	0.0214	0.0689	0.0457	0.1316
rs77157413	T	C	0.0126	0.0605	0.0688	0.3795
rs77157726	T	C	0.9615	0.0721	0.0328	0.02768
rs77157743	T	C	0.9747	-0.0205	0.0362	0.5718
rs77157891	T	C	0.0362	0.001	0.027	0.9696
rs77158141	A	G	0.0684	0.0064	0.0221	0.7735
rs77158286	A	G	0.0387	0.0335	0.0263	0.2025
rs77158369	T	C	0.0352	0.0147	0.0304	0.6291
rs77158536	T	C	0.0311	0.021	0.0331	0.5253
rs77158814	A	G	0.9757	-0.0783	0.0488	0.1085
rs77158836	A	C	0.0866	0.0022	0.0165	0.8962
rs77159099	A	G	0.0832	0.0132	0.0188	0.4848
rs77159338	T	G	0.9822	0.019	0.0409	0.6425
rs77159514	A	G	0.9645	0.0279	0.032	0.3833
rs77159527	A	C	0.9764	-0.016	0.0358	0.6558
rs7715953	T	C	0.4618	0.0048	0.0094	0.6069
rs77159632	A	G	0.0446	0.0153	0.0255	0.5498
rs77159665	A	G	0.0393	-0.0307	0.0335	0.3598
rs77159726	T	C	0.0455	-0.0083	0.0239	0.727
rs77159830	T	C	0.9618	-0.0029	0.0447	0.9485
rs77160321	A	G	0.9626	-0.0076	0.0349	0.8274
rs77160345	T	C	0.0476	-0.004	0.0232	0.8645
rs77160617	T	G	0.0252	0.0421	0.0406	0.299
rs77160730	A	G	0.0231	-0.05	0.0426	0.241
rs77160992	T	C	0.0533	-0.0096	0.0265	0.7179
rs77161378	T	C	0.9495	-0.0267	0.0298	0.3708
rs77161448	A	C	0.0179	-0.0502	0.0394	0.2023
rs77161475	A	G	0.0382	0.0249	0.0287	0.3865
rs77161497	T	C	0.0167	0.0469	0.051	0.358
rs77161705	A	G	0.025	0.0441	0.0399	0.2696
rs77162211	A	G	0.9599	-0.0029	0.0309	0.9254
rs771624	A	G	0.4925	0.004	0.0093	0.6693
rs77162475	A	G	0.0196	0.0099	0.0353	0.7784
rs77162715	A	G	0.0326	-0.004	0.0333	0.9043
rs77162788	A	G	0.9051	-0.0059	0.0198	0.7654
rs77163229	A	G	0.0148	-0.0428	0.048	0.373
rs77163297	T	C	0.9446	0.011	0.0231	0.6333
rs77163344	T	C	0.0326	0.0716	0.0399	0.07273
rs7716350	T	C	0.527	-0.0009	0.0137	0.9486
rs7716353	A	G	0.5326	-0.0176	0.0101	0.08173
rs77163581	T	C	0.0196	-0.0097	0.0503	0.8464
rs77163617	T	C	0.973	-0.0137	0.0367	0.7092
rs77163746	T	G	0.0168	0.0441	0.0539	0.4128
rs77163902	T	C	0.0656	-0.0104	0.0225	0.6457
rs77163922	T	G	0.0166	-0.0133	0.0578	0.8183
rs77164080	A	G	0.0364	-0.031	0.0386	0.4218
rs77164294	A	C	0.9795	0.0339	0.036	0.3467
rs7716476	A	G	0.1015	-0.0081	0.0199	0.6833
rs77164818	A	C	0.0322	0.002	0.0333	0.9532
rs77164932	A	G	0.0291	0.0482	0.0416	0.2468
rs77165151	A	G	0.0182	0.0017	0.0397	0.965
rs77165197	T	C	0.0146	-0.0211	0.0492	0.6685
rs77165283	T	C	0.0338	0.011	0.0345	0.7486
rs77165455	T	C	0.9806	0.011	0.0451	0.8067
rs77165484	T	G	0.0641	0.005	0.0264	0.8504
rs7716549	A	G	0.9546	0.0125	0.0266	0.6395
rs77165781	A	G	0.985	0.0243	0.053	0.6474
rs771658	A	G	0.4935	0.0092	0.0094	0.325
rs77166203	T	C	0.0122	-0.0162	0.0782	0.8358
rs77166250	A	C	0.0231	0.0196	0.0422	0.6428
rs77166288	A	G	0.9523	-0.0064	0.023	0.7803
rs77166289	A	C	0.0233	-0.0211	0.0379	0.5783
rs77166310	T	C	0.0225	-0.0261	0.0517	0.6142
rs77166377	A	C	0.0427	-0.0185	0.0311	0.5531
rs77166467	A	G	0.9028	0.0382	0.0231	0.0987
rs77166648	A	G	0.0188	0.1183	0.0497	0.01724
rs77166803	T	C	0.9429	-0.008	0.0203	0.6947
rs77166883	T	C	0.983	0.0054	0.05	0.9137
rs77167067	T	C	0.0126	0.0882	0.0789	0.2634
rs77167074	T	C	0.0283	0.0152	0.0368	0.6798
rs77167103	A	G	0.9782	0.0857	0.0509	0.09183
rs77167265	T	C	0.9619	0.0044	0.039	0.9094
rs77167299	T	C	0.9772	0.0327	0.0469	0.4854
rs77167681	T	C	0.9471	-0.0299	0.0228	0.191
rs77168189	A	G	0.0229	-0.0408	0.0352	0.2467
rs77168252	T	C	0.9566	0.0362	0.0328	0.2697
rs77168279	T	G	0.9505	0.0064	0.0291	0.8257
rs77168328	A	G	0.0254	0.0101	0.0381	0.7908
rs7716855	A	C	0.5131	-0.0084	0.0094	0.3717
rs77168555	A	G	0.9814	0.0234	0.0492	0.634
rs77168700	A	G	0.0327	0.0106	0.0356	0.7671
rs7716893	A	G	0.4909	-0.0173	0.0094	0.06484
rs77169098	A	G	0.0325	0.0063	0.0369	0.8637
rs77169114	A	G	0.9142	-0.0165	0.0194	0.3974
rs77169325	A	C	0.0259	0.0147	0.0322	0.649
rs77169736	T	C	0.0327	-0.0018	0.031	0.9547
rs77169968	T	G	0.0569	0.0458	0.0299	0.1253
rs77169990	T	C	0.0527	-0.0034	0.0223	0.8787
rs77170212	T	C	0.9832	-0.0032	0.0439	0.9419
rs77170220	T	C	0.0774	-0.0225	0.0193	0.2442
rs77170287	A	G	0.0226	0.0611	0.0427	0.1529
rs77170374	A	C	0.0262	0.0498	0.0464	0.2828
rs77170540	A	G	0.0647	0	0.0256	0.999
rs77170614	A	G	0.985	-0.0269	0.0574	0.6394
rs77170624	T	C	0.9805	0.0401	0.0398	0.3136
rs77170673	A	G	0.0427	0.0182	0.0327	0.5783
rs7717089	T	C	0.5153	0.0075	0.0091	0.4086
rs77171012	A	G	0.0299	-0.08	0.0422	0.05788
rs77171299	A	C	0.0238	-0.0215	0.049	0.6612
rs77171303	A	G	0.9854	0.0093	0.0679	0.891
rs77171402	T	G	0.0619	-0.0181	0.0201	0.3666
rs7717141	T	C	0.621	-0.0002	0.01	0.9815
rs77171466	A	G	0.0839	-0.004	0.0191	0.832
rs77171522	A	G	0.1025	-0.0061	0.0179	0.7337
rs77171565	T	G	0.0255	-0.0057	0.0344	0.8676
rs77171728	A	G	0.0342	0.0709	0.0359	0.04854
rs77171758	T	C	0.0235	-0.0589	0.0441	0.1815
rs77171854	A	C	0.0168	-0.0268	0.0402	0.5045
rs77171892	T	C	0.8932	0.0032	0.0216	0.8805
rs77172218	A	G	0.014	0.0331	0.0691	0.6322
rs77172303	T	C	0.0209	-0.0405	0.0531	0.4457
rs7717231	A	C	0.7044	-0.0078	0.0101	0.4419
rs77172404	A	G	0.988	0.0065	0.0596	0.9125
rs77172414	T	C	0.0247	-0.0219	0.0472	0.6435
rs7717255	T	C	0.9159	-0.0141	0.0171	0.41
rs77173126	T	C	0.0772	0.0124	0.0177	0.483
rs77173219	T	C	0.0139	-0.0206	0.0632	0.7441
rs77173269	A	G	0.9538	0.0831	0.0323	0.01018
rs77173281	A	G	0.9828	0.0722	0.0421	0.08666
rs77173351	T	C	0.9843	0.0048	0.0638	0.9404
rs77173575	T	C	0.9156	0.0037	0.0186	0.843
rs77173715	A	G	0.0419	-0.0465	0.0267	0.08143
rs77173746	T	C	0.0361	-0.0192	0.0308	0.5318
rs77173918	A	G	0.0146	-0.0704	0.0435	0.1061
rs7717417	A	G	0.5174	0.0083	0.0095	0.3826
rs7717463	T	C	0.5725	-0.0086	0.0094	0.3599
rs77174824	A	G	0.0493	-0.047	0.0309	0.128
rs7717504	A	C	0.0481	-0.0164	0.0344	0.6325
rs77175041	T	C	0.0405	-0.0033	0.0321	0.9176
rs77175130	A	G	0.0381	-0.0189	0.0311	0.5437
rs77175219	T	G	0.0233	-0.0292	0.0467	0.5315
rs7717530	T	C	0.6146	-0.0034	0.01	0.7317
rs77175303	T	G	0.0208	0.0126	0.0466	0.7863
rs77175582	A	G	0.9711	-0.0167	0.0329	0.613
rs77175699	A	G	0.8974	-0.0052	0.0171	0.7621
rs77175814	A	G	0.0433	-0.0075	0.0246	0.7593
rs77175832	A	G	0.0431	0.008	0.0242	0.7423
rs7717590	T	C	0.5049	0.0094	0.0094	0.3141
rs77176099	T	C	0.9729	0.0089	0.0343	0.796
rs77176223	A	C	0.0171	-0.0088	0.0689	0.8989
rs77176298	T	C	0.0157	-0.0266	0.0535	0.6183
rs77176328	A	G	0.0247	-0.0231	0.0537	0.667
rs77176386	T	C	0.9041	-0.0082	0.0218	0.7062
rs77176742	T	C	0.9666	-0.0013	0.0279	0.963
rs77176851	A	G	0.0309	-0.0068	0.0337	0.8399
rs77176926	A	G	0.9724	-0.0608	0.0436	0.1633
rs77177017	T	C	0.0156	-0.039	0.0453	0.3894
rs7717710	A	G	0.0637	0.0047	0.0211	0.8239
rs77177208	T	C	0.9583	-0.0835	0.0506	0.09898
rs77177276	A	G	0.0507	-0.0278	0.0315	0.3779
rs77177425	A	G	0.9837	-0.0287	0.0495	0.5616
rs77177535	T	C	0.9614	0.0208	0.037	0.5749
rs77177905	T	G	0.9812	-0.0653	0.0439	0.1368
rs77178277	A	G	0.9612	-0.0278	0.0248	0.2634
rs77178446	T	C	0.0497	0.0142	0.0293	0.6284
rs771785	A	G	0.4973	-0.029	0.0094	0.001956
rs77178511	A	G	0.0151	-0.0704	0.0429	0.1008
rs77178594	A	G	0.9723	0.0071	0.0334	0.8306
rs77178719	A	G	0.0199	-0.0034	0.0354	0.9225
rs77178877	T	C	0.0305	0.003	0.0306	0.9231
rs77178878	T	C	0.9061	0.0364	0.0194	0.06005
rs77179017	A	G	0.9635	0.005	0.0295	0.8647
rs77179381	A	G	0.0735	-0.0152	0.0234	0.5161
rs77179513	T	G	0.9797	-0.0361	0.0442	0.4144
rs77179749	T	G	0.0246	0.0462	0.0348	0.1842
rs77179812	T	C	0.0614	-0.0088	0.0228	0.7011
rs77180039	T	C	0.9611	-0.0232	0.0266	0.3827
rs771809	A	C	0.0642	-0.028	0.0195	0.1514
rs77181127	T	C	0.0347	0.0072	0.0347	0.8347
rs77181502	T	G	0.0187	-0.0292	0.0416	0.4834
rs77181655	A	G	0.0232	0.0029	0.0348	0.9331
rs77181745	T	C	0.0735	-0.0255	0.0262	0.3307
rs77181876	A	G	0.9769	0.0137	0.0436	0.7538
rs7718231	A	G	0.0787	-0.0159	0.0187	0.3952
rs77182475	T	G	0.022	0.0207	0.0421	0.6238
rs77182512	T	C	0.9846	-0.0202	0.0719	0.7787
rs77182589	A	G	0.0561	-0.0286	0.0273	0.2946
rs7718271	A	C	0.022	-0.0117	0.06	0.8452
rs77183188	T	C	0.0392	0.0162	0.0283	0.5672
rs77183292	A	G	0.9525	0.0025	0.0233	0.9145
rs77183422	T	C	0.0326	-0.0766	0.0369	0.03764
rs77183479	T	C	0.9861	0.0721	0.0793	0.3636
rs77183663	A	G	0.9342	0.0039	0.0252	0.876
rs77183865	T	C	0.0282	0.0215	0.0364	0.5537
rs7718418	T	C	0.977	-0.0142	0.0361	0.6939
rs77184300	A	G	0.0265	0.0405	0.0387	0.2958
rs77184374	T	C	0.9709	0.022	0.0323	0.4963
rs7718438	A	G	0.5826	-0.0001	0.0104	0.9898
rs7718470	T	C	0.9852	-0.0115	0.0554	0.8356
rs7718473	A	G	0.5191	0.0014	0.0092	0.8763
rs77184774	A	G	0.9624	-0.023	0.0315	0.4649
rs77185051	T	C	0.9886	-0.0285	0.0535	0.5943
rs77185173	T	G	0.9808	0.0073	0.0571	0.898
rs77185297	A	G	0.9743	0.0122	0.0333	0.7144
rs77185465	A	G	0.0459	-0.0065	0.0298	0.8281
rs77185524	A	G	0.0407	-0.0126	0.0339	0.7102
rs77185736	T	C	0.9879	-0.1107	0.0656	0.09174
rs7718575	T	G	0.982	-0.0244	0.0749	0.7446
rs77186021	T	C	0.0386	-0.0421	0.0328	0.1995
rs77186051	T	C	0.9648	0.0495	0.0293	0.09125
rs77186724	A	G	0.0196	-0.0399	0.0376	0.2891
rs77186870	T	G	0.0784	0.0448	0.0172	0.009073
rs77187056	A	G	0.0404	-0.0075	0.0335	0.8236
rs7718706	A	G	0.932	-0.0046	0.0187	0.8062
rs77187090	A	G	0.0375	0.0303	0.0302	0.3163
rs7718712	A	C	0.0143	0.0976	0.0803	0.2243
rs77187207	A	G	0.0187	-0.026	0.047	0.5801
rs77187349	A	G	0.9751	-0.0248	0.0413	0.5491
rs77187453	A	G	0.0317	-0.0361	0.0388	0.3519
rs77187675	T	C	0.9598	0.0171	0.0315	0.5863
rs7718769	A	G	0.5446	-0.0041	0.0092	0.656
rs77187798	A	G	0.0295	-0.0136	0.0348	0.6952
rs77187827	A	G	0.9611	-0.028	0.0386	0.4676
rs77187912	A	G	0.984	0.0019	0.0513	0.9711
rs77187977	T	C	0.0329	-0.0595	0.0393	0.1299
rs77188319	A	G	0.0364	-0.0194	0.0375	0.6041
rs77188435	T	C	0.0223	-0.0212	0.0465	0.649
rs7718856	T	C	0.4967	0.02	0.0093	0.03244
rs7718857	T	C	0.8842	0.0255	0.0201	0.2052
rs77188831	T	C	0.0725	0.0139	0.0199	0.4828
rs77189104	T	C	0.9692	0.0057	0.0294	0.8449
rs77189178	A	G	0.0159	0.0223	0.0406	0.5821
rs77189400	T	C	0.9847	0.0206	0.0514	0.6895
rs77189483	T	C	0.9736	0.0561	0.0344	0.1028
rs77189542	T	C	0.9699	-0.0313	0.0304	0.3028
rs77189667	T	C	0.062	-0.0063	0.0224	0.7779
rs77189918	T	C	0.9841	0.0108	0.0471	0.8182
rs77190446	A	G	0.0238	0.0158	0.0421	0.7072
rs77190492	T	C	0.0173	-0.0237	0.0423	0.5748
rs77190890	T	C	0.0297	-0.0473	0.0336	0.1587
rs77191034	A	G	0.0147	-0.0118	0.0532	0.8239
rs77191126	A	C	0.9501	-0.0079	0.0268	0.7669
rs77191241	T	C	0.0235	0.0429	0.0369	0.2447
rs77191266	T	C	0.0226	-0.0043	0.0363	0.9069
rs77191355	T	C	0.9786	-0.0177	0.0389	0.6488
rs77191372	T	C	0.976	-0.1668	0.0641	0.009215
rs77191403	A	G	0.0178	0.0431	0.0521	0.4082
rs77191441	A	G	0.1206	-0.008	0.0158	0.6116
rs77191467	A	G	0.9761	-0.0537	0.0444	0.2268
rs77191591	T	C	0.96	-0.0355	0.0263	0.1772
rs7719172	A	C	0.5276	0.006	0.009	0.5068
rs77191848	A	C	0.9646	0.0174	0.0354	0.6228
rs77191853	A	C	0.0224	-0.0093	0.0418	0.8247
rs77191859	T	C	0.0788	0.0128	0.0176	0.4651
rs77192104	T	C	0.0203	-0.0035	0.0577	0.9518
rs77192208	A	G	0.0208	0.0469	0.041	0.2523
rs7719222	A	G	0.0752	0.0059	0.018	0.7442
rs77193118	A	G	0.9828	-0.01	0.049	0.8376
rs77193263	T	C	0.9785	-0.018	0.036	0.6164
rs77193400	T	G	0.9861	0.0303	0.0566	0.5925
rs77193609	T	C	0.0289	0.0423	0.0376	0.2605
rs77193928	T	C	0.0963	0.0062	0.0214	0.7732
rs77193974	A	G	0.9599	0.0032	0.0263	0.9019
rs77194040	A	G	0.9521	0.006	0.0289	0.8357
rs7719412	A	G	0.0146	0.07	0.0503	0.1646
rs77194193	A	G	0.0207	0.0147	0.0502	0.7703
rs77194361	T	C	0.0142	0.044	0.0684	0.52
rs77194381	A	G	0.0255	-0.0079	0.0362	0.8269
rs77194409	T	G	0.9868	-0.0245	0.0579	0.6723
rs77195003	A	G	0.1007	0.0082	0.0193	0.6696
rs77195174	T	C	0.0199	0.0257	0.039	0.5087
rs77195353	A	G	0.0154	-0.0411	0.0502	0.4124
rs77195662	T	G	0.9846	-0.0672	0.0453	0.138
rs77196031	T	C	0.0377	-0.0328	0.0321	0.3067
rs77196095	A	G	0.0196	-0.0371	0.0435	0.394
rs77196225	T	C	0.017	0.0903	0.0598	0.1313
rs77196331	A	C	0.9843	-0.0494	0.0536	0.3566
rs77196344	A	G	0.0244	0.0138	0.0425	0.7459
rs77196835	A	G	0.0391	0.0208	0.0323	0.5197
rs77197265	A	G	0.03	-0.0104	0.0319	0.7431
rs77197342	T	C	0.0239	0.0108	0.033	0.7447
rs77197358	A	G	0.0254	-0.0009	0.0448	0.9834
rs77197455	A	G	0.0118	-0.1212	0.0635	0.05604
rs77197466	T	G	0.9359	0.0058	0.0309	0.8521
rs77197491	A	G	0.9804	-0.0482	0.0371	0.194
rs77197805	T	C	0.0441	-0.0066	0.0306	0.8284
rs77197810	A	G	0.0165	-0.0451	0.0478	0.3452
rs77197856	A	G	0.981	-0.0933	0.0419	0.02612
rs7719823	A	C	0.0383	-0.0083	0.026	0.7483
rs77198331	A	G	0.015	-0.0187	0.0765	0.8068
rs77198445	A	G	0.9052	-0.0158	0.0271	0.5585
rs77198622	T	C	0.9796	-0.0102	0.036	0.7776
rs77198840	A	G	0.0257	0.0466	0.0333	0.1612
rs77198990	A	G	0.0321	-0.0144	0.0563	0.7979
rs77199035	T	G	0.9673	-0.0003	0.0348	0.9923
rs77199079	A	G	0.0669	0.0183	0.0235	0.4364
rs7719941	T	C	0.5292	0.0051	0.0117	0.6623
rs77199807	A	C	0.0173	0.0371	0.0466	0.4258
rs77199864	T	G	0.0436	0.0394	0.0244	0.1068
rs77199942	A	G	0.0199	-0.0549	0.0373	0.1405
rs77200137	T	C	0.0739	0.0103	0.0191	0.5909
rs77200303	T	C	0.033	0.0661	0.0354	0.06184
rs77200377	T	C	0.0384	0.0525	0.0272	0.05321
rs77200444	T	C	0.0229	-0.0459	0.039	0.2392
rs77200527	A	G	0.0364	-0.009	0.0338	0.7901
rs77200546	A	C	0.0235	0.0392	0.0431	0.3633
rs77200643	A	C	0.9785	-0.0457	0.0389	0.2399
rs77200924	A	G	0.067	0.0042	0.02	0.8333
rs7720137	A	G	0.0426	0.0794	0.0263	0.002507
rs7720139	A	G	0.2689	-0.013	0.0144	0.369
rs77201579	T	C	0.0489	-0.0215	0.0289	0.4576
rs77201620	A	G	0.9551	-0.0071	0.0304	0.8147
rs77201915	A	G	0.0222	-0.019	0.0419	0.6506
rs77202188	A	G	0.0657	-0.0316	0.0247	0.2002
rs7720242	A	G	0.0188	0.0225	0.0501	0.6537
rs77202461	T	C	0.0309	-0.018	0.0371	0.6266
rs77202730	T	C	0.9314	0.0105	0.0259	0.6865
rs77202888	T	C	0.9697	0.0018	0.0367	0.9608
rs77203067	T	C	0.035	0.0393	0.0348	0.2584
rs77203119	A	G	0.0315	-0.0638	0.0375	0.08864
rs77203218	A	G	0.0151	0.0318	0.0544	0.5591
rs7720342	A	G	0.9159	-0.0064	0.0167	0.7034
rs77203685	A	C	0.0243	-0.0242	0.0424	0.5684
rs77203744	T	C	0.96	0.0304	0.0284	0.2841
rs7720376	T	C	0.6238	0.0107	0.0105	0.3086
rs77203965	A	C	0.9547	-0.0103	0.023	0.6556
rs77204008	A	G	0.016	0.0352	0.0493	0.4754
rs77204037	T	C	0.0213	0.0419	0.0414	0.3116
rs77204156	T	C	0.0347	0.0748	0.0351	0.03315
rs77204192	A	C	0.0241	-0.031	0.0487	0.5247
rs77204232	T	C	0.0191	-0.1034	0.0522	0.04764
rs77204375	T	G	0.0611	-0.0007	0.0203	0.9729
rs77204443	A	C	0.0181	-0.0539	0.0614	0.3798
rs77204607	T	C	0.0348	-0.0359	0.0352	0.3074
rs7720468	A	G	0.1949	0.0079	0.0127	0.5352
rs77204726	A	G	0.0234	0.0074	0.0677	0.9132
rs77205506	T	C	0.9755	-0.0321	0.0415	0.44
rs77205519	T	G	0.9473	0.026	0.0312	0.4053
rs77205967	A	G	0.0169	0.0213	0.0442	0.6295
rs77206040	T	C	0.0317	0.0191	0.0317	0.5474
rs77206102	A	G	0.9611	-0.0029	0.0279	0.9183
rs77206139	T	C	0.9785	-0.0736	0.0411	0.07362
rs77206146	A	G	0.9802	0.0168	0.0448	0.7073
rs7720623	T	G	0.519	0.0064	0.0092	0.4857
rs77206418	A	C	0.035	-0.0216	0.0315	0.4915
rs77206482	T	C	0.0371	-0.0308	0.0334	0.3573
rs77206579	T	G	0.167	0.0045	0.0254	0.8582
rs77206779	A	G	0.0764	0.0258	0.0254	0.3105
rs77206861	A	G	0.0205	0.0712	0.0369	0.05349
rs77207253	A	G	0.0856	-0.0161	0.0184	0.3825
rs7720726	A	G	0.0338	0.0064	0.0323	0.8416
rs77207316	A	G	0.9871	0.0273	0.0693	0.6934
rs77207386	T	C	0.9771	-0.0114	0.0431	0.7907
rs77207764	A	G	0.0269	-0.0241	0.0328	0.4616
rs77207874	A	G	0.9713	0.0314	0.0306	0.3057
rs77208044	T	C	0.0168	-0.0112	0.0531	0.8323
rs77208229	T	G	0.9341	0.0527	0.0243	0.03011
rs77208417	A	G	0.0142	-0.0319	0.0822	0.6977
rs77208681	A	G	0.0265	0.0273	0.0422	0.5178
rs7720870	T	C	0.451	-0.0102	0.0094	0.2769
rs77208772	T	C	0.028	0.1241	0.0328	0.0001553
rs77208944	A	G	0.0799	0.0214	0.0206	0.3005
rs77209028	T	C	0.8911	0.0198	0.0214	0.3566
rs77209506	T	C	0.051	0.0125	0.0226	0.5806
rs77209735	T	C	0.9843	0.0292	0.0522	0.5755
rs7720997	A	G	0.0139	0.0779	0.053	0.1417
rs77210016	A	G	0.0288	0.0232	0.0325	0.4752
rs77210121	T	G	0.0134	0.029	0.0645	0.6535
rs77210182	A	G	0.0258	-0.0318	0.0391	0.4154
rs77210229	A	G	0.9776	0.0471	0.0422	0.2653
rs77210491	A	G	0.0221	0.0604	0.0369	0.1019
rs77210531	T	C	0.016	0.0314	0.0466	0.5007
rs77210569	T	C	0.0194	0.033	0.0465	0.4783
rs77210645	A	G	0.0223	0.0755	0.0397	0.05747
rs77210716	A	G	0.97	0.0343	0.0382	0.3703
rs77210717	A	G	0.9708	-0.033	0.0325	0.3098
rs77210756	T	C	0.9798	-0.0633	0.0452	0.1607
rs77210768	T	C	0.0319	-0.0405	0.0316	0.1996
rs77210804	A	G	0.0276	-0.0022	0.04	0.9569
rs77210856	A	G	0.0203	-0.019	0.0471	0.6857
rs77210990	T	C	0.0135	0.0505	0.0473	0.2857
rs77211051	A	G	0.0207	0.0064	0.0342	0.8526
rs77211345	T	C	0.0318	-0.0112	0.0313	0.7202
rs77211593	T	C	0.0258	0.0002	0.0366	0.995
rs77211831	T	C	0.0634	-0.0038	0.0238	0.8724
rs77211860	T	C	0.9418	-0.0041	0.0236	0.8615
rs77211866	T	C	0.0248	-0.0377	0.0334	0.2582
rs77211902	T	C	0.9812	0.0598	0.0408	0.143
rs77211925	T	C	0.0168	0.0795	0.0614	0.1953
rs77212032	T	C	0.9393	-0.0115	0.0221	0.6025
rs77212082	T	G	0.9857	-0.0073	0.0499	0.8841
rs77212346	T	G	0.0172	-0.1105	0.0599	0.06533
rs77212411	T	C	0.9404	0.0479	0.0269	0.07461
rs77212439	T	G	0.0387	-0.0296	0.0309	0.3377
rs77212566	T	G	0.9645	-0.0174	0.0317	0.5837
rs77212690	T	C	0.0226	-0.0014	0.0371	0.9699
rs77212698	A	G	0.9677	-0.0052	0.0371	0.8879
rs77212756	A	G	0.9836	-0.0134	0.0549	0.8067
rs77212825	A	C	0.0389	-0.0403	0.0312	0.1965
rs77212904	T	C	0.0215	0.0257	0.0377	0.4952
rs77212913	A	G	0.9363	-0.0111	0.0229	0.6297
rs77213030	A	G	0.1762	0.0027	0.0167	0.8716
rs77213064	A	C	0.9834	-0.0436	0.0546	0.4252
rs77213073	T	C	0.0253	-0.0643	0.0344	0.0619
rs77213362	A	G	0.9834	-0.0241	0.0521	0.6436
rs77213753	A	G	0.0595	-0.0423	0.0253	0.09436
rs77213882	A	G	0.9812	0.0203	0.0497	0.6829
rs77213951	A	G	0.9868	-0.0316	0.0631	0.6168
rs7721418	A	G	0.0387	0.0233	0.0285	0.4144
rs77214245	A	C	0.013	0.1524	0.0753	0.04298
rs77214276	A	G	0.0184	-0.0392	0.0466	0.3995
rs77214449	A	G	0.9707	0.0152	0.0371	0.6825
rs77214607	T	C	0.9223	0.0048	0.0186	0.7989
rs7721479	T	C	0.6377	0.0101	0.0101	0.3169
rs77214807	A	G	0.0416	0.0711	0.0462	0.1239
rs7721482	A	G	0.5095	-0.0228	0.0093	0.01438
rs77214878	T	C	0.0593	-0.0083	0.0297	0.7801
rs77214881	A	C	0.0415	0.0322	0.0283	0.2552
rs77215419	A	G	0.9683	0.0019	0.0277	0.9452
rs7721551	T	C	0.5522	0.0084	0.0094	0.3729
rs77215525	A	G	0.0273	0.0143	0.033	0.6644
rs77215549	A	C	0.0361	0.0121	0.036	0.737
rs77215550	A	C	0.9175	-0.0051	0.0194	0.7909
rs77215608	T	C	0.057	0.0222	0.0244	0.3621
rs77215620	T	C	0.0201	0.007	0.0472	0.8814
rs77215638	T	C	0.018	0.0163	0.0605	0.7875
rs77215646	A	G	0.9816	0.017	0.0406	0.6766
rs77215788	T	C	0.9723	-0.0326	0.0311	0.2951
rs77215992	A	C	0.038	-0.007	0.0269	0.7945
rs77216042	A	G	0.0201	0.0397	0.0361	0.2722
rs77216071	T	C	0.0231	0.0229	0.035	0.5123
rs77216172	A	G	0.9653	-0.0003	0.037	0.9937
rs77216369	T	C	0.0167	-0.1166	0.0643	0.06987
rs77216449	A	G	0.0342	-0.0765	0.0349	0.02847
rs77216661	T	C	0.0853	-0.0009	0.0178	0.9576
rs77216772	T	C	0.0226	0.0475	0.0399	0.2345
rs77216882	A	G	0.0551	0.023	0.024	0.3359
rs77216888	T	C	0.0231	0.001	0.0388	0.9784
rs77216904	A	G	0.0279	-0.0144	0.0295	0.6253
rs77216986	A	G	0.0524	0.0181	0.0237	0.4451
rs77217066	T	G	0.9772	-0.0293	0.0476	0.5384
rs77217108	T	C	0.0248	-0.0616	0.0369	0.0953
rs7721726	T	C	0.0141	-0.0193	0.0598	0.747
rs77217281	T	C	0.0631	0.0121	0.0202	0.5504
rs77217316	A	G	0.0262	-0.0634	0.0347	0.06765
rs77217416	T	G	0.9631	-0.0298	0.0306	0.3292
rs7721758	T	C	0.0815	0.0254	0.0174	0.1455
rs7721759	T	C	0.8356	-0.0243	0.0142	0.087
rs77217694	A	G	0.9876	0.1541	0.0755	0.04122
rs77217908	A	G	0.9264	-0.0047	0.0191	0.8068
rs77218395	A	C	0.0191	0.0207	0.0371	0.5774
rs77218417	A	G	0.9876	-0.0801	0.0594	0.1775
rs77218531	T	C	0.0479	0.0124	0.0327	0.7038
rs77218637	T	G	0.0175	0.0128	0.0568	0.8221
rs77218983	T	C	0.9764	0.0606	0.0426	0.1548
rs77219321	A	G	0.0239	0.0313	0.0453	0.4892
rs77219380	A	C	0.9623	-0.0026	0.0381	0.9459
rs77219619	T	C	0.0343	0.0087	0.0268	0.746
rs77219633	A	G	0.0179	0.0109	0.0487	0.823
rs77219895	A	G	0.9683	0.0614	0.0279	0.02779
rs77220322	A	G	0.0217	0.0216	0.035	0.5359
rs77220428	A	C	0.0316	0.044	0.0359	0.2201
rs77220498	A	G	0.0799	0.0236	0.0178	0.186
rs7722066	T	G	0.4243	0	0.0095	0.997
rs77220699	T	C	0.0167	0.0016	0.0507	0.9751
rs77220800	A	G	0.0407	-0.0201	0.0271	0.4582
rs77220808	A	C	0.0654	0.0387	0.0242	0.1091
rs77220812	T	C	0.9682	-0.0204	0.0404	0.6124
rs77221187	T	C	0.968	0.0311	0.0315	0.3238
rs77221473	A	G	0.0326	0.0083	0.0353	0.8138
rs77221487	A	G	0.9794	-0.0087	0.0371	0.8147
rs77221536	T	C	0.0468	-0.0151	0.0267	0.5726
rs77221579	T	G	0.0283	0.0107	0.0402	0.7894
rs77221695	T	C	0.04	-0.0316	0.0301	0.2933
rs77221734	A	G	0.0344	-0.0017	0.0268	0.949
rs77221864	A	G	0.9207	-0.0105	0.0243	0.6646
rs77221958	T	C	0.0167	-0.0089	0.0671	0.8941
rs7722205	T	C	0.4112	-0.0272	0.0106	0.01061
rs77222099	A	G	0.0255	0.0183	0.0352	0.6034
rs7722243	A	G	0.5042	-0.0092	0.0095	0.3354
rs77222530	A	G	0.9854	0.0249	0.0559	0.6568
rs77222592	A	G	0.019	-0.0238	0.0559	0.6698
rs77222944	T	C	0.9827	-0.0613	0.0557	0.2713
rs77222950	T	C	0.0343	-0.0169	0.0323	0.6011
rs77223033	A	G	0.9592	0	0.0335	0.9999
rs77223107	A	C	0.0146	0.0523	0.056	0.3499
rs77223176	T	G	0.0215	0.0122	0.0345	0.7246
rs7722323	A	G	0.5025	-0.0017	0.0101	0.8639
rs77223234	T	G	0.0463	-0.0271	0.0315	0.3889
rs77223604	A	G	0.9657	-0.04	0.0262	0.1268
rs77223613	T	C	0.0293	0.0356	0.029	0.2204
rs7722373	A	G	0.4647	-0.0171	0.0091	0.06115
rs77223828	A	G	0.9801	-0.0588	0.0473	0.2139
rs77223842	T	C	0.9506	0.0244	0.0277	0.3777
rs77224031	A	G	0.9859	-0.0219	0.0558	0.695
rs77224207	T	C	0.0226	0.0097	0.0428	0.8208
rs77224217	A	G	0.0404	-0.007	0.033	0.8324
rs77224266	A	C	0.0232	0.0125	0.04	0.7545
rs77224425	T	C	0.9676	0.0151	0.0345	0.662
rs77224575	T	C	0.0189	0.0215	0.0419	0.6077
rs77224735	T	C	0.0222	-0.0208	0.0413	0.6155
rs77224953	A	C	0.0497	-0.0162	0.0257	0.5298
rs77225221	A	G	0.0279	0.0073	0.031	0.8147
rs77225296	A	G	0.9848	0.0796	0.0496	0.1084
rs77225638	A	G	0.05	0.0023	0.0213	0.9157
rs77225761	A	G	0.984	-0.0927	0.0476	0.05176
rs7722653	A	G	0.8776	0.0074	0.0151	0.6237
rs77226715	A	G	0.0198	0.058	0.0498	0.2439
rs77226898	T	G	0.9804	-0.0078	0.04	0.8457
rs77226946	T	C	0.0536	0.0214	0.0242	0.3766
rs77227149	A	G	0.98	-0.0088	0.0454	0.8455
rs77227349	T	C	0.0345	0.0219	0.037	0.5535
rs77227437	A	G	0.0206	-0.07	0.0447	0.1179
rs77227535	T	C	0.0192	0.0024	0.045	0.9566
rs7722758	A	G	0.0269	0.0096	0.0319	0.7644
rs77227641	T	C	0.0308	-0.0279	0.044	0.5262
rs77227802	T	C	0.0144	-0.011	0.068	0.872
rs77228315	A	G	0.9754	-0.0279	0.042	0.5064
rs77228347	A	G	0.0551	-0.0234	0.0269	0.385
rs77228359	T	C	0.9789	0.0646	0.0517	0.2117
rs77228794	T	G	0.0187	0.003	0.0661	0.9639
rs7722881	T	G	0.4961	-0.0068	0.0093	0.4603
rs77229181	T	G	0.9015	0.0238	0.0176	0.1759
rs77229222	A	G	0.1015	0.0025	0.0175	0.8867
rs77229235	A	C	0.9337	-0.0095	0.0192	0.6208
rs77229246	A	G	0.9696	0.0439	0.0386	0.2561
rs77229319	T	G	0.0252	0.0011	0.0359	0.9754
rs77229395	A	G	0.0297	0.0173	0.0373	0.6428
rs77229418	T	C	0.9742	-0.0172	0.0361	0.6326
rs77229443	A	G	0.0509	-0.0067	0.0225	0.7667
rs7722992	A	G	0.4624	0.01	0.0092	0.2755
rs77230085	A	G	0.0754	0.0103	0.0198	0.604
rs77230143	T	G	0.0429	0.0364	0.025	0.1448
rs77230154	T	C	0.0236	0.0548	0.0489	0.2628
rs77230324	T	C	0.0345	0.03	0.0376	0.4252
rs77230399	T	C	0.0385	-0.0058	0.0255	0.8192
rs77230638	A	G	0.9872	-0.0605	0.0675	0.3702
rs77231126	A	G	0.0436	-0.0022	0.0317	0.9444
rs772313	T	C	0.5025	0.0005	0.0093	0.9537
rs77231401	A	G	0.9766	0.0207	0.0441	0.6391
rs77231791	A	G	0.0605	0.0492	0.0234	0.03547
rs77231907	T	C	0.0254	-0.038	0.051	0.4566
rs7723195	A	G	0.5053	0.0014	0.0096	0.8866
rs77231962	A	G	0.0177	-0.0042	0.0443	0.924
rs77232020	A	G	0.0318	0.0287	0.0281	0.3065
rs77232105	T	C	0.9723	0.0462	0.04	0.2472
rs7723228	T	C	0.9439	0.0344	0.024	0.1513
rs77232421	A	G	0.0386	-0.0258	0.0296	0.3841
rs77232798	T	C	0.0189	0.0397	0.0561	0.4785
rs77232887	A	G	0.9721	-0.0191	0.0318	0.5479
rs77232921	T	C	0.9399	0.0077	0.0223	0.7286
rs77232943	T	C	0.9814	-0.0655	0.0448	0.144
rs77233067	T	C	0.9863	0.0815	0.056	0.1455
rs77233266	T	C	0.0215	0.0922	0.049	0.05979
rs77233279	T	C	0.0347	0.0044	0.0287	0.878
rs77233465	A	G	0.0129	-0.1417	0.082	0.084
rs77233556	A	G	0.974	-0.0311	0.0408	0.4462
rs77233730	T	C	0.069	-0.0162	0.0207	0.4326
rs77233931	A	C	0.0232	0.0075	0.045	0.8674
rs77234070	T	C	0.0265	0.0257	0.035	0.4638
rs77234116	T	G	0.9848	-0.0066	0.0595	0.9112
rs77234414	A	C	0.9396	-0.003	0.0207	0.885
rs77234507	T	C	0.985	0.0801	0.0439	0.06817
rs77234515	T	C	0.9821	0.0407	0.0495	0.4115
rs77234861	A	G	0.9717	0.0475	0.028	0.09004
rs77234958	T	C	0.1096	-0.0062	0.0157	0.6912
rs77235057	T	C	0.9787	-0.0327	0.0488	0.503
rs77235099	T	C	0.0316	0.0146	0.0313	0.6416
rs77235111	A	C	0.0221	-0.0609	0.042	0.1471
rs77235242	T	C	0.0261	0.0096	0.0415	0.8163
rs77235303	T	C	0.9325	-0.0226	0.0184	0.2197
rs77235645	T	G	0.017	0.0258	0.0519	0.6196
rs77236189	A	G	0.0226	-0.0112	0.043	0.7943
rs77236356	A	G	0.0232	0.0046	0.0412	0.911
rs7723637	T	G	0.1985	0.0039	0.0117	0.7405
rs77236600	T	C	0.9756	0.008	0.0455	0.8607
rs77236790	A	C	0.9656	0.0247	0.0288	0.3918
rs77236966	A	G	0.0338	-0.0175	0.0323	0.5885
rs77237025	A	G	0.9732	-0.0045	0.031	0.8855
rs77237244	T	C	0.9208	-0.0106	0.0194	0.5844
rs7723731	T	C	0.0143	-0.0663	0.0418	0.1126
rs77237358	A	G	0.9758	0.0335	0.0368	0.3622
rs77237405	A	G	0.0214	0.0567	0.0411	0.1682
rs7723774	T	C	0.5921	-0.0013	0.01	0.8941
rs77237756	T	C	0.0225	-0.0536	0.0464	0.2476
rs77237821	T	C	0.0338	0.037	0.0363	0.308
rs7723787	A	G	0.4921	-0.0039	0.0094	0.6779
rs77238015	T	C	0.0476	0.0049	0.0294	0.8675
rs77238307	T	C	0.9742	0.0066	0.0323	0.8371
rs77238779	T	G	0.9693	-0.0421	0.0336	0.2109
rs77238834	A	G	0.0223	-0.0177	0.0377	0.6385
rs77238987	T	C	0.9812	-0.0382	0.0417	0.3595
rs77239075	T	G	0.0551	0.0358	0.0258	0.1655
rs77239170	T	G	0.9834	0.0162	0.0548	0.7674
rs77239189	T	G	0.0239	-0.0695	0.0398	0.08097
rs77239293	T	G	0.0244	0.0141	0.0345	0.6828
rs77239432	T	C	0.0379	0.0617	0.0321	0.05475
rs77240089	A	G	0.0423	0.0358	0.0316	0.2572
rs77240165	A	G	0.0242	-0.0133	0.0362	0.7127
rs77240208	T	C	0.0302	0.0018	0.0313	0.9538
rs77240416	T	C	0.0196	0.0172	0.0424	0.6854
rs77240503	A	G	0.0686	0.0242	0.0296	0.4141
rs77240508	T	C	0.0309	-0.031	0.0292	0.2886
rs77240617	T	C	0.0156	-0.0009	0.0587	0.9877
rs77240726	T	C	0.9618	0.0952	0.0463	0.03976
rs77241030	T	C	0.9849	0.0319	0.0597	0.593
rs7724165	T	C	0.5059	-0.0126	0.0091	0.1664
rs77241680	A	G	0.9599	-0.0426	0.0316	0.1768
rs77241684	A	G	0.9642	-0.0302	0.0285	0.2896
rs77241824	A	G	0.9798	-0.0139	0.0401	0.7284
rs77242122	T	C	0.0142	0.0746	0.046	0.1052
rs77242286	T	C	0.0336	0.0246	0.0338	0.4674
rs77242460	A	G	0.0186	0.0732	0.048	0.1275
rs77242504	A	G	0.0154	0.0389	0.0496	0.4328
rs77242778	T	C	0.9486	0.0062	0.0293	0.8313
rs77242854	T	C	0.0316	-0.0094	0.0304	0.758
rs77243038	A	G	0.0565	0.0472	0.0223	0.03448
rs7724307	A	G	0.9714	-0.0252	0.0307	0.4122
rs77243163	A	G	0.0286	-0.0114	0.0291	0.6963
rs77243366	T	C	0.0144	0.0344	0.0952	0.7178
rs7724363	A	G	0.0168	-0.0385	0.0394	0.3288
rs77243728	T	C	0.9518	0.0207	0.0304	0.495
rs77243742	A	G	0.0336	0.0027	0.037	0.9419
rs77244207	T	C	0.0304	-0.0137	0.0358	0.7025
rs77244697	A	G	0.0382	0.0328	0.03	0.2751
rs77244913	A	G	0.9782	-0.014	0.0425	0.7424
rs77245269	A	C	0.0465	-0.0011	0.0303	0.971
rs77245508	T	C	0.9805	0.0156	0.0434	0.7195
rs77245678	A	G	0.0443	0.0386	0.0258	0.1336
rs77245729	A	G	0.0137	0.0036	0.0644	0.9551
rs77245878	T	C	0.0186	-0.0648	0.0413	0.1172
rs7724628	T	C	0.5159	-0.0246	0.0102	0.01629
rs77246439	T	C	0.0215	-0.0775	0.0472	0.1002
rs77246558	A	G	0.0139	0.0453	0.0581	0.4349
rs77246625	A	G	0.0307	0.0139	0.0305	0.6493
rs77246882	T	C	0.0116	0.1046	0.093	0.2604
rs77247135	A	G	0.9018	-0.0229	0.0197	0.244
rs77247165	T	G	0.9832	-0.0373	0.0408	0.3603
rs77247244	T	G	0.0414	0.0608	0.0367	0.09777
rs7724725	A	G	0.9217	0.0108	0.0179	0.5444
rs77247461	A	G	0.964	0.0136	0.0338	0.6875
rs7724768	T	G	0.5587	-0.0037	0.01	0.7081
rs7724790	T	C	0.7477	0.0285	0.0157	0.0692
rs77248031	A	G	0.0589	0.0014	0.0259	0.9562
rs77248231	A	G	0.9847	-0.0579	0.0553	0.295
rs77248329	A	G	0.0574	0.0502	0.0298	0.09251
rs77248353	A	G	0.0179	-0.0405	0.0772	0.5995
rs77248498	T	C	0.9758	0.0274	0.0418	0.5114
rs77248583	T	C	0.9677	0.0063	0.0306	0.8354
rs77248794	T	C	0.9601	-0.0488	0.0431	0.2575
rs77248865	A	G	0.985	0.0639	0.0602	0.2883
rs77248945	T	C	0.9857	-0.0735	0.0561	0.19
rs7724900	A	G	0.6011	-0.0069	0.0103	0.5033
rs77249095	A	G	0.9789	0.0387	0.0374	0.3004
rs77249173	A	G	0.0283	0.0381	0.0304	0.2101
rs77249366	T	C	0.0267	0.0047	0.0329	0.8867
rs77249508	T	C	0.0332	0.0264	0.0292	0.3662
rs77249614	A	G	0.015	-0.0766	0.0495	0.1217
rs77249927	T	C	0.9035	-0.0025	0.018	0.8874
rs77250174	A	G	0.965	-0.0043	0.0343	0.9008
rs7725025	T	C	0.9082	0.0225	0.0183	0.2179
rs77250571	T	C	0.968	-0.0164	0.0346	0.6349
rs77251009	T	G	0.0487	0.011	0.0249	0.6591
rs77251023	A	G	0.9739	-0.0665	0.0378	0.07832
rs7725110	A	C	0.8606	0.0165	0.0183	0.3681
rs77251214	T	C	0.0342	0.0388	0.0291	0.1817
rs77251223	A	C	0.0521	0.0191	0.0283	0.5001
rs77251588	T	C	0.0234	0.0102	0.0375	0.7853
rs77251666	T	C	0.0288	-0.0451	0.0493	0.3601
rs77251959	T	G	0.0178	0.023	0.0617	0.7094
rs77252054	A	G	0.0212	0.0629	0.0396	0.1124
rs77252121	T	C	0.9821	0.0094	0.0434	0.8278
rs77252344	A	G	0.0707	0.0176	0.0214	0.4086
rs77252379	A	G	0.9737	-0.017	0.0385	0.6592
rs77252453	T	C	0.0313	0.1279	0.0415	0.002039
rs7725252	A	G	0.587	-0.0062	0.0108	0.5649
rs77252543	A	G	0.0258	0.0285	0.0332	0.3899
rs77252688	T	G	0.0472	0.0146	0.0262	0.5775
rs77252884	A	G	0.0166	0.0591	0.0681	0.3858
rs77252944	T	C	0.0388	-0.0287	0.0255	0.2598
rs77253022	T	G	0.983	-0.0052	0.0568	0.927
rs7725304	T	G	0.1423	0.0059	0.0138	0.6703
rs7725317	T	C	0.9242	-0.0211	0.0247	0.3928
rs77253437	T	C	0.0503	0.0274	0.0295	0.3516
rs7725364	A	C	0.9209	0.0018	0.0218	0.9347
rs77253648	T	C	0.0299	-0.0271	0.0334	0.4178
rs77253715	T	C	0.0772	-0.0101	0.0202	0.6171
rs77253815	T	C	0.0108	0.0044	0.0707	0.9505
rs7725393	A	C	0.4997	0.0118	0.0091	0.1945
rs77253957	T	C	0.0486	0.0213	0.0296	0.4733
rs77253982	T	C	0.0417	0.0317	0.0249	0.2031
rs7725411	A	G	0.3306	0.0079	0.0127	0.5365
rs77254125	T	C	0.0251	0.0105	0.0566	0.8526
rs77254335	A	G	0.9447	-0.017	0.0258	0.5098
rs77254353	A	G	0.9775	-0.0161	0.0411	0.6948
rs77254611	A	C	0.0154	-0.0599	0.079	0.4483
rs77254624	A	G	0.0143	-0.0584	0.062	0.3464
rs77254710	A	G	0.0306	0.0096	0.0387	0.805
rs77254937	T	C	0.022	0.0078	0.0451	0.8626
rs77255034	A	G	0.9548	-0.0098	0.0231	0.671
rs77255160	T	C	0.9812	-0.0231	0.0474	0.627
rs7725534	T	C	0.8871	-0.0094	0.0156	0.5475
rs7725551	A	G	0.9557	-0.0108	0.0285	0.7058
rs77255604	T	C	0.0191	0.0263	0.0596	0.6587
rs77255765	A	G	0.0181	0.0756	0.0442	0.08711
rs77255787	A	G	0.0244	0.0493	0.0328	0.1323
rs77255817	A	G	0.0608	-0.0132	0.0229	0.5636
rs77256067	A	G	0.107	0.0316	0.0159	0.04652
rs77256136	A	C	0.9779	-0.0169	0.0401	0.6732
rs77256367	A	G	0.9592	0.0357	0.0276	0.1955
rs77257055	A	C	0.9831	0.0731	0.0458	0.1106
rs77257230	A	G	0.0197	-0.0152	0.0508	0.7654
rs77257328	A	G	0.0254	0.0002	0.0398	0.9967
rs77257630	A	G	0.9814	0.0017	0.0493	0.9721
rs77258150	T	G	0.961	0.0101	0.0258	0.6949
rs77258415	A	G	0.0555	-0.0379	0.0227	0.09463
rs77258488	T	C	0.0169	-0.0027	0.0632	0.9662
rs77258819	T	C	0.9772	-0.0107	0.0355	0.7632
rs77258863	A	G	0.0618	-0.0514	0.0235	0.02855
rs77258934	T	C	0.0206	-0.0008	0.0448	0.9852
rs77259156	A	G	0.03	0.0095	0.0396	0.8111
rs77259243	T	C	0.0553	-0.0091	0.0236	0.6997
rs77259383	T	C	0.9774	0.0156	0.0367	0.6706
rs77259433	A	C	0.9269	0.0151	0.0231	0.5128
rs7725947	T	C	0.9693	0.0192	0.0287	0.503
rs77259775	A	G	0.9817	-0.0185	0.0485	0.703
rs7726024	A	G	0.5079	0.0132	0.0091	0.1466
rs77260258	A	G	0.0221	0.0475	0.0401	0.2363
rs77260514	A	C	0.9451	-0.0064	0.0266	0.8099
rs77260975	A	C	0.9768	0.0174	0.034	0.6093
rs77261061	A	G	0.0413	0.0765	0.0306	0.01236
rs77261114	A	G	0.0171	0.0178	0.0496	0.7192
rs77261184	T	C	0.0344	0.0155	0.029	0.5916
rs77261373	A	C	0.9708	0.002	0.0302	0.9477
rs77261640	A	G	0.0372	0.0606	0.0374	0.105
rs7726170	A	G	0.588	0.0243	0.0226	0.2824
rs77261938	T	C	0.0128	0.0683	0.0557	0.2206
rs77262067	T	C	0.0262	-0.0153	0.0364	0.6736
rs77262078	T	G	0.0262	-0.0301	0.0361	0.4045
rs77262401	A	G	0.0332	-0.006	0.0329	0.8551
rs77262761	A	G	0.0351	-0.0247	0.0332	0.4567
rs77263005	T	C	0.0147	0.0895	0.055	0.1039
rs77263060	T	C	0.035	0.005	0.0369	0.8915
rs77263135	A	G	0.0209	-0.0217	0.0442	0.624
rs77263136	T	C	0.9626	-0.001	0.0311	0.9742
rs77263235	T	C	0.9855	-0.0328	0.0486	0.5001
rs77263326	T	C	0.0437	0.0568	0.0269	0.03498
rs77263400	T	C	0.0759	0.0201	0.0202	0.3195
rs7726388	T	C	0.406	0.0068	0.0096	0.4757
rs77263916	T	C	0.0129	0.0637	0.0728	0.3814
rs77264475	A	G	0.9665	-0.0379	0.0339	0.2634
rs77264738	T	G	0.0325	-0.0028	0.0308	0.9263
rs77264786	A	C	0.9837	-0.069	0.0669	0.3021
rs77264883	T	C	0.0304	0.0003	0.0362	0.9935
rs77264955	T	C	0.9266	-0.0152	0.0178	0.3944
rs77265037	T	C	0.0165	0.0642	0.0446	0.15
rs77265073	A	G	0.9852	-0.0211	0.0466	0.6503
rs7726510	A	C	0.0713	-0.0044	0.0221	0.8407
rs77265424	A	G	0.9179	-0.0144	0.0177	0.4146
rs7726547	A	G	0.0748	0.0274	0.0192	0.153
rs77265499	A	G	0.9504	0.032	0.0296	0.2801
rs77265640	T	C	0.0212	0.0606	0.0342	0.07672
rs77265677	A	G	0.9689	-0.0266	0.0375	0.4789
rs77265769	A	C	0.9792	0.0139	0.0424	0.7434
rs77266163	T	C	0.0238	-0.0503	0.0459	0.2738
rs77266172	A	G	0.0145	0.003	0.0557	0.9576
rs77266459	T	G	0.0271	0.0421	0.0421	0.3173
rs77266471	A	C	0.9799	0.0222	0.0438	0.6131
rs77266741	T	C	0.0206	0.0329	0.0413	0.425
rs77266761	T	C	0.0259	-0.0176	0.0455	0.6991
rs77266867	T	C	0.0581	-0.0361	0.0225	0.1075
rs77267000	T	C	0.056	-0.0202	0.0251	0.4196
rs77267637	A	G	0.1226	0.0161	0.0173	0.3534
rs77267705	T	G	0.0419	-0.0082	0.0307	0.7902
rs77268088	T	C	0.9628	0.0586	0.0324	0.07029
rs77268261	T	C	0.0317	-0.0423	0.037	0.2537
rs77268595	T	C	0.0246	-0.0325	0.0439	0.4591
rs77268669	A	C	0.014	-0.0163	0.084	0.8458
rs77268687	A	G	0.0306	-0.0152	0.0388	0.6964
rs77269162	T	C	0.966	-0.003	0.0392	0.9388
rs77269618	A	G	0.0269	-0.0181	0.0415	0.6628
rs77269634	A	C	0.0186	0.0694	0.0406	0.08735
rs77269667	T	C	0.0244	0.0107	0.0422	0.8002
rs77269803	T	G	0.9769	0.0308	0.0415	0.4574
rs77269871	T	C	0.0221	-0.0037	0.0428	0.9319
rs7726988	A	G	0.4423	0.0176	0.0094	0.05944
rs7727036	A	C	0.4992	-0.0013	0.0095	0.8877
rs77270514	A	G	0.0207	0.0824	0.0477	0.08402
rs77270600	A	C	0.9776	-0.053	0.0414	0.2007
rs77270832	A	G	0.9721	-0.0733	0.0431	0.08889
rs7727095	A	G	0.4929	-0.0033	0.0098	0.7391
rs77271138	A	G	0.9748	0.0184	0.0421	0.6625
rs77271140	A	G	0.9763	-0.0096	0.0382	0.8016
rs77271608	A	G	0.98	-0.0423	0.0411	0.304
rs77271624	A	C	0.0159	-0.1353	0.0563	0.01624
rs77271625	A	G	0.9614	-0.0431	0.0272	0.1129
rs77271825	T	C	0.027	-0.0324	0.0364	0.3727
rs77272010	T	C	0.9599	0.0458	0.0279	0.1006
rs77272033	T	C	0.3047	0.0242	0.023	0.2933
rs77272040	T	C	0.0169	0.0589	0.0713	0.4088
rs77272076	T	C	0.9864	-0.0263	0.0556	0.6368
rs77272233	A	C	0.9808	-0.0055	0.0487	0.9108
rs77272417	A	G	0.9675	-0.0139	0.0286	0.6267
rs77272738	A	G	0.0119	0.0502	0.0983	0.6094
rs77273159	T	C	0.0396	-0.046	0.033	0.1632
rs77273414	A	G	0.0247	0.0435	0.0381	0.2532
rs77273573	A	C	0.0367	0.0797	0.0466	0.0869
rs77273762	A	G	0.0376	0.0328	0.0411	0.4252
rs77273888	T	G	0.9733	-0.0103	0.0345	0.7653
rs77274030	T	C	0.9676	-0.0241	0.0392	0.5397
rs77274365	T	C	0.0742	0.018	0.0185	0.3285
rs77274366	T	C	0.0121	0	0.0595	0.9999
rs77274438	A	G	0.0264	0.0581	0.0336	0.08373
rs77274599	A	G	0.031	-0.0258	0.0398	0.5172
rs77274635	A	C	0.9668	-0.0099	0.0295	0.7363
rs7727493	A	G	0.9807	-0.0232	0.0569	0.6839
rs77274943	T	C	0.0152	-0.022	0.0584	0.707
rs77275086	T	C	0.9644	-0.0035	0.0275	0.898
rs7727510	A	G	0.075	-0.0179	0.0179	0.3171
rs77275168	T	C	0.043	0.0061	0.0294	0.8348
rs77275380	T	C	0.0203	0.0123	0.0386	0.7502
rs77275572	T	C	0.0118	0.0457	0.0648	0.4807
rs77275662	A	C	0.9794	-0.0119	0.0472	0.801
rs77275739	T	C	0.0158	-0.0612	0.0515	0.2345
rs77275915	A	G	0.9875	-0.0279	0.0589	0.636
rs77275945	A	C	0.9769	0.0152	0.0462	0.7418
rs77276044	T	C	0.0205	0.0099	0.0403	0.8064
rs77276176	A	C	0.9859	-0.0282	0.0618	0.6483
rs77276260	T	G	0.0239	0.0179	0.0342	0.5995
rs77276466	A	G	0.038	-0.0042	0.0313	0.8935
rs77276544	A	G	0.0183	0.0033	0.0435	0.94
rs77276815	A	G	0.9756	0.0069	0.0351	0.8435
rs77277018	A	C	0.0168	-0.0896	0.0407	0.02754
rs77277051	T	C	0.0475	0.0309	0.0274	0.2596
rs77277307	T	C	0.021	-0.0398	0.0363	0.2718
rs77277454	T	C	0.9803	-0.0346	0.0595	0.5614
rs77277467	T	G	0.0224	0.0342	0.0363	0.3459
rs77277535	A	C	0.9776	0.0773	0.0403	0.05527
rs77277643	T	C	0.0246	-0.0191	0.0425	0.6523
rs77277794	T	C	0.0183	-0.019	0.0386	0.6223
rs77277881	A	G	0.0189	-0.0383	0.0471	0.4164
rs77278098	A	G	0.0257	0.0123	0.0332	0.7102
rs77278319	A	G	0.0455	-0.0033	0.029	0.9089
rs77278379	T	C	0.9642	-0.0216	0.0325	0.5056
rs77278421	T	G	0.9428	0.0034	0.027	0.9008
rs772786	T	C	0.4965	-0.0007	0.0095	0.9409
rs77278745	T	C	0.9802	-0.0113	0.0444	0.7988
rs77279064	A	G	0.0334	-0.0372	0.0373	0.318
rs772791	A	G	0.9829	-0.0658	0.0448	0.1419
rs77279179	A	G	0.0337	0.0274	0.0273	0.3166
rs77279230	A	G	0.9875	-0.0023	0.0587	0.9688
rs77279279	T	C	0.0245	-0.0799	0.0496	0.1069
rs77279324	T	C	0.9502	0.0297	0.0247	0.2297
rs77279912	A	G	0.022	0.0091	0.0382	0.8114
rs77279966	T	C	0.0162	-0.0057	0.0531	0.9139
rs77280407	T	C	0.0128	0.0077	0.053	0.8838
rs77280890	A	G	0.964	-0.0487	0.0272	0.07413
rs77280917	A	G	0.0276	0.0687	0.0324	0.0339
rs7728095	A	G	0.6131	0.0004	0.0099	0.9641
rs77280985	T	C	0.9633	-0.0332	0.034	0.3291
rs7728101	A	C	0.5342	-0.0175	0.0098	0.07555
rs77281142	A	G	0.9801	0.0316	0.0401	0.4316
rs77281380	A	G	0.9768	-0.0138	0.0375	0.7132
rs77281623	T	C	0.8211	-0.0097	0.0281	0.7309
rs77281714	A	G	0.0247	0.0414	0.0398	0.2981
rs77281733	A	G	0.9702	0.0154	0.0451	0.7321
rs77281774	T	C	0.02	0.0458	0.0424	0.2791
rs77282176	T	C	0.9852	-0.015	0.0525	0.7748
rs77282177	A	G	0.0365	0.0034	0.0311	0.9127
rs77282222	A	G	0.9859	-0.0687	0.0626	0.2724
rs77282476	T	G	0.0377	0.009	0.0289	0.7561
rs77282509	T	C	0.066	-0.006	0.027	0.8247
rs77282770	A	G	0.9536	0.0185	0.0265	0.4853
rs77282820	A	G	0.024	0.0165	0.0374	0.6585
rs7728297	T	C	0.9462	0.0184	0.0311	0.5534
rs7728298	A	G	0.4973	0.001	0.0089	0.9081
rs77283029	T	C	0.0172	-0.0864	0.0648	0.1824
rs77283057	T	C	0.0253	0.0051	0.0413	0.9012
rs77283078	T	C	0.043	0.0044	0.0304	0.8861
rs77283202	T	C	0.0172	0.08	0.0646	0.2161
rs77283237	T	C	0.9786	0.0568	0.0797	0.4762
rs77283486	A	G	0.0465	0.056	0.0392	0.1525
rs77283732	T	C	0.9823	-0.0105	0.0588	0.8585
rs77283770	A	C	0.9007	-0.0134	0.0187	0.4749
rs77284146	T	G	0.9668	0.0001	0.0263	0.9979
rs77284285	T	C	0.0166	0.0355	0.0526	0.4996
rs77284348	A	G	0.9847	-0.0382	0.0556	0.4922
rs77284543	T	C	0.0429	0.0145	0.0309	0.6392
rs7728456	T	G	0.6375	0.0043	0.0143	0.7617
rs7728466	A	G	0.5064	0.0118	0.0094	0.2086
rs77285135	T	C	0.0156	0.1221	0.057	0.03232
rs7728520	A	G	0.507	0.0126	0.0097	0.1919
rs77285404	A	G	0.9558	-0.018	0.0313	0.5658
rs7728549	A	G	0.4812	-0.0014	0.0094	0.8806
rs77285629	A	G	0.0266	0.0276	0.0494	0.5766
rs772859	A	G	0.6191	0.0017	0.0101	0.8675
rs77285912	T	G	0.0502	-0.0456	0.0262	0.08216
rs77285996	A	G	0.9548	0.0176	0.0238	0.4604
rs77286068	A	G	0.0404	0.0218	0.0334	0.5146
rs77286102	T	C	0.0542	0.0093	0.027	0.73
rs77286128	T	C	0.0468	-0.0284	0.0298	0.3413
rs77286206	A	G	0.0227	0.0366	0.0338	0.2793
rs77286342	T	G	0.0263	-0.0563	0.0369	0.1272
rs77286363	T	C	0.0654	-0.0258	0.0192	0.1785
rs77286449	A	C	0.0202	0.0045	0.0403	0.9114
rs77286678	A	C	0.0201	-0.0472	0.04	0.2385
rs77286702	T	C	0.9879	-0.1215	0.064	0.05763
rs77286703	T	G	0.9664	0.0129	0.0341	0.7046
rs77286862	T	G	0.0304	0.0274	0.0333	0.4108
rs77286997	T	C	0.8546	0.0161	0.016	0.3162
rs77287026	A	G	0.9821	0.0633	0.0508	0.2128
rs77287370	T	G	0.9841	0.0251	0.0421	0.5516
rs77287569	A	C	0.9706	0.0227	0.0296	0.4422
rs77287624	A	G	0.0189	0.0425	0.0495	0.3912
rs77288006	T	C	0.0254	0.026	0.0408	0.5245
rs77288015	A	G	0.9755	0.0764	0.0394	0.05254
rs77288035	A	G	0.0348	-0.0145	0.0341	0.6716
rs77288243	T	C	0.9478	0.0151	0.0276	0.5846
rs77288441	T	C	0.0495	-0.0479	0.0254	0.05972
rs77288568	T	C	0.9829	0	0.0665	0.9997
rs77288677	T	C	0.9795	-0.0733	0.0379	0.05305
rs77288696	T	C	0.018	0.0128	0.047	0.7861
rs77288816	A	G	0.9769	0.0029	0.0336	0.9311
rs77288858	T	C	0.9713	-0.0409	0.0314	0.1925
rs7728894	A	G	0.2572	0.0155	0.0116	0.1819
rs77289163	A	G	0.0394	0.0367	0.0349	0.2936
rs77289229	A	G	0.9804	-0.0483	0.0396	0.222
rs77289233	A	G	0.9724	0.0422	0.0385	0.273
rs77289361	A	G	0.9599	0.0537	0.0341	0.1148
rs77289419	T	C	0.0125	-0.0222	0.0493	0.6526
rs77289490	T	C	0.0127	-0.0279	0.0464	0.5477
rs77289633	A	G	0.0497	-0.0291	0.0242	0.2289
rs77289711	A	G	0.063	-0.0025	0.0314	0.9375
rs77289793	T	C	0.0143	0.0496	0.0853	0.5606
rs77289921	T	G	0.0566	0.005	0.027	0.8522
rs77289940	A	G	0.031	0.0516	0.0365	0.1582
rs77289997	T	C	0.0153	-0.0937	0.0584	0.1088
rs77290005	T	C	0.0197	-0.0398	0.0526	0.45
rs772905	A	G	0.5013	-0.0003	0.0092	0.9766
rs77290527	A	G	0.9819	-0.0343	0.0519	0.5086
rs77290627	A	G	0.0465	-0.0008	0.0234	0.9719
rs77290667	A	G	0.0239	-0.0579	0.0349	0.09669
rs7729069	A	G	0.4923	0.0252	0.0099	0.01072
rs77290723	T	G	0.9361	0.0028	0.0233	0.903
rs77290868	A	G	0.0215	0.0362	0.0443	0.4142
rs77290919	A	G	0.0196	-0.0072	0.0392	0.8539
rs77291001	A	G	0.9779	0.0151	0.0343	0.6595
rs7729107	T	C	0.9034	0.0075	0.0197	0.701
rs77291188	T	C	0.9304	-0.0199	0.0268	0.4568
rs77291371	T	C	0.0487	0.0006	0.0246	0.982
rs77291503	A	G	0.0305	-0.0037	0.0406	0.9282
rs77291570	A	G	0.0261	0.0473	0.0532	0.3741
rs7729168	T	C	0.4309	0.0036	0.0095	0.7028
rs77291749	A	G	0.9414	0.0098	0.0288	0.7332
rs77291950	T	G	0.0314	-0.0251	0.0364	0.4902
rs77292210	A	G	0.0314	0.0344	0.0383	0.3695
rs77292429	T	C	0.0149	0.0037	0.0458	0.9363
rs77292448	T	C	0.0278	0.0631	0.0329	0.05473
rs77292457	T	C	0.9649	-0.0285	0.0312	0.3599
rs7729249	A	G	0.5005	-0.0188	0.0096	0.05063
rs7729280	A	G	0.9729	-0.0585	0.0338	0.08378
rs77292873	A	G	0.9805	-0.0282	0.0416	0.498
rs7729289	T	G	0.0506	-0.014	0.0302	0.6426
rs77292938	A	C	0.055	-0.0203	0.0222	0.3612
rs77293041	T	C	0.9749	0.0581	0.0338	0.08608
rs7729337	A	G	0.5304	-0.0108	0.0094	0.2535
rs77293418	T	C	0.9527	-0.0081	0.0247	0.7433
rs77293498	T	C	0.0207	-0.043	0.0429	0.3157
rs77293623	A	C	0.9776	-0.0254	0.0428	0.5522
rs77293865	T	C	0.9859	-0.0801	0.048	0.09541
rs77293976	T	C	0.0197	-0.0703	0.0483	0.1458
rs7729423	A	G	0.5766	-0.0036	0.0094	0.7059
rs77294287	T	C	0.9862	0.034	0.0426	0.4251
rs77294335	T	C	0.064	-0.0389	0.0239	0.1034
rs77294443	A	G	0.0268	0.056	0.0296	0.05836
rs77294784	A	G	0.0371	0.022	0.027	0.4145
rs77294825	A	G	0.9756	0.0061	0.0433	0.8885
rs77294863	T	C	0.9564	-0.0056	0.0249	0.8235
rs7729489	A	G	0.9308	-0.0117	0.0182	0.5208
rs77295156	A	G	0.963	0.0149	0.0264	0.5727
rs77295207	A	C	0.0463	0.0289	0.0276	0.2961
rs77295256	T	G	0.9798	0.0596	0.0412	0.1477
rs77295289	A	G	0.0555	0.018	0.0273	0.5103
rs77295517	A	G	0.0191	0	0.0377	0.9994
rs77295779	T	C	0.0469	0.0068	0.0301	0.8215
rs77295850	A	G	0.0385	0.0372	0.0261	0.1536
rs77296014	T	C	0.0378	0.0087	0.0273	0.7495
rs77296051	T	G	0.9887	0.0871	0.0597	0.1442
rs77296128	T	C	0.0237	0.0181	0.0342	0.5961
rs77296300	A	G	0.9864	-0.0619	0.0748	0.4079
rs7729640	A	G	0.0158	-0.0211	0.0521	0.6851
rs77296527	T	C	0.9822	0.0659	0.0452	0.1452
rs77296585	T	G	0.0311	0.0119	0.0378	0.7521
rs77296588	T	C	0.0139	0.0114	0.0594	0.8473
rs77296591	A	G	0.9761	-0.0725	0.033	0.02782
rs772966	T	C	0.9806	0.0566	0.0467	0.2255
rs77297089	T	C	0.9881	-0.0523	0.0545	0.3374
rs77297506	A	G	0.9668	0.0089	0.0348	0.7978
rs77298050	A	C	0.0472	0.0411	0.0282	0.1442
rs77298254	T	C	0.9598	-0.0148	0.0269	0.5822
rs77298564	A	G	0.0549	-0.0269	0.0288	0.3511
rs77298591	A	C	0.9694	-0.0006	0.0302	0.9833
rs77298627	T	C	0.9848	-0.0125	0.0512	0.8071
rs77298862	A	G	0.0639	-0.0068	0.0249	0.7841
rs77298863	A	G	0.9823	0.0111	0.0514	0.8292
rs77299190	T	C	0.0331	0.0794	0.0375	0.0342
rs77299319	T	G	0.9263	-0.011	0.0195	0.5732
rs77299419	T	C	0.9863	-0.0402	0.0481	0.403
rs77299492	T	C	0.984	0.0014	0.0562	0.9798
rs77299704	A	G	0.0259	-0.0024	0.0369	0.9475
rs77299830	T	G	0.0207	-0.0983	0.0474	0.03813
rs77299862	A	C	0.9469	0.0051	0.0286	0.8574
rs77300104	A	G	0.9626	-0.0183	0.0288	0.5244
rs77300364	A	G	0.0376	-0.0141	0.0314	0.6524
rs77300395	T	C	0.0344	0.0169	0.0369	0.6478
rs77300775	A	G	0.968	-0.0198	0.038	0.6028
rs773008	T	G	0.5148	-0.0086	0.01	0.3912
rs77300836	T	C	0.0236	-0.0767	0.058	0.1858
rs773013	A	G	0.9717	-0.0391	0.0331	0.238
rs77301385	A	G	0.9508	0.0211	0.0274	0.4418
rs77301470	A	G	0.04	-0.0189	0.0261	0.468
rs77301932	A	G	0.0194	0.0034	0.0418	0.9354
rs77301960	T	C	0.9781	-0.0664	0.0488	0.1735
rs77302115	T	C	0.0358	0.0074	0.0273	0.788
rs77302174	A	G	0.9071	-0.017	0.0177	0.337
rs77302405	A	C	0.9228	-0.0029	0.018	0.8707
rs77302491	T	C	0.0294	-0.0174	0.0312	0.5777
rs77302616	A	G	0.0553	-0.0053	0.0268	0.8422
rs77302719	A	G	0.9617	0.0331	0.0306	0.279
rs77302734	T	C	0.0272	0.0339	0.0375	0.3658
rs77302745	A	G	0.9809	0.0058	0.0459	0.8991
rs77302870	A	G	0.9638	-0.0372	0.0352	0.2909
rs77303123	T	C	0.9477	0.0188	0.0251	0.4528
rs77303193	A	G	0.9462	0.0255	0.0242	0.2917
rs77303464	T	C	0.0171	-0.0312	0.061	0.609
rs77303493	A	G	0.0472	0.0592	0.0288	0.03992
rs77303709	A	G	0.0149	-0.0356	0.057	0.5313
rs77303875	A	G	0.0173	-0.0254	0.0396	0.5211
rs77304155	T	C	0.9636	-0.0376	0.0263	0.1522
rs77304197	T	C	0.0375	0.0418	0.0316	0.1852
rs77304380	A	G	0.9379	0.0064	0.0205	0.7537
rs7730473	A	G	0.4302	0.0103	0.0129	0.4266
rs77304758	T	C	0.9816	-0.0061	0.0554	0.9126
rs7730526	T	G	0.0278	0.024	0.0351	0.4951
rs77305287	T	G	0.0344	-0.0434	0.0273	0.1121
rs77305308	T	C	0.972	0.0467	0.0412	0.2569
rs77305745	A	G	0.9823	0.0812	0.046	0.07763
rs77305840	T	C	0.0317	-0.0784	0.0322	0.01507
rs7730598	A	C	0.521	0.0115	0.0091	0.203
rs7730643	A	G	0.8325	-0.0031	0.0135	0.8212
rs7730682	T	C	0.776	0.0184	0.012	0.1254
rs77306858	A	G	0.0226	0.0041	0.0434	0.9254
rs77306897	T	C	0.0463	0.0627	0.0315	0.0469
rs77306996	A	G	0.0157	-0.0743	0.046	0.1065
rs77307063	A	G	0.9864	0.037	0.0656	0.5724
rs77307197	A	G	0.9569	0.0025	0.0251	0.9211
rs77307205	T	C	0.0821	0.0172	0.0196	0.3796
rs77307440	T	G	0.9823	0.0483	0.0425	0.2565
rs77307506	T	C	0.0177	0.1662	0.0844	0.04906
rs7730752	A	C	0.4765	-0.002	0.0095	0.8344
rs7730753	A	G	0.9749	-0.0051	0.0322	0.8738
rs77307787	T	G	0.957	0.0136	0.033	0.6796
rs77307810	A	G	0.0408	0.045	0.0413	0.2755
rs77307916	A	G	0.0398	-0.0007	0.0242	0.9777
rs77307955	A	G	0.9538	-0.0038	0.0268	0.8861
rs77307969	T	C	0.0289	0.0679	0.0348	0.05113
rs77308001	A	G	0.0198	0.0071	0.0478	0.8816
rs77308190	T	C	0.0192	0.0583	0.037	0.1154
rs77308216	T	C	0.9645	-0.0235	0.0363	0.5167
rs77308263	T	C	0.0152	-0.0433	0.072	0.5475
rs77308355	T	C	0.9606	-0.0035	0.0258	0.8907
rs7730853	T	C	0.5141	-0.0036	0.0091	0.687
rs77308630	A	G	0.0199	-0.0032	0.0375	0.931
rs77308787	A	C	0.9642	-0.0338	0.0294	0.2502
rs77308859	A	G	0.9863	0.0542	0.0746	0.468
rs77308887	T	C	0.9741	0.0172	0.041	0.6743
rs7730895	T	G	0.9693	-0.0192	0.0344	0.5772
rs7730936	A	G	0.9747	0.0116	0.0318	0.716
rs77309432	T	C	0.9515	0.0466	0.0221	0.03519
rs77309482	A	C	0.9712	-0.0214	0.0386	0.5799
rs77309699	T	C	0.0132	-0.1299	0.0805	0.1066
rs77309832	A	G	0.0176	0.0157	0.0595	0.7914
rs77309878	A	G	0.0286	-0.0158	0.0315	0.6155
rs7730994	T	C	0.5463	-0.0112	0.0092	0.2219
rs77310344	T	C	0.9843	-0.015	0.0659	0.8201
rs77310638	T	G	0.9787	0.0068	0.0429	0.8749
rs77310695	T	C	0.0259	-0.0857	0.0453	0.05828
rs77310729	A	G	0.9043	0.0289	0.0202	0.1526
rs77310816	T	G	0.9818	-0.0734	0.0365	0.04415
rs77310862	T	C	0.9695	0.0054	0.0336	0.8717
rs77311002	T	C	0.9732	0.0088	0.0341	0.7972
rs7731122	A	C	0.4557	0.0085	0.0109	0.4337
rs77311370	A	G	0.0149	0.022	0.046	0.6321
rs77311419	A	G	0.0204	-0.018	0.046	0.6957
rs77311915	T	C	0.1417	-0.0124	0.0182	0.4964
rs7731196	A	C	0.0394	0.0518	0.0257	0.04357
rs77312225	T	G	0.987	0.0951	0.0702	0.1755
rs77312548	T	C	0.0222	0.0568	0.0447	0.2034
rs77312720	A	G	0.033	0.0532	0.0399	0.1828
rs77312751	A	G	0.9468	0.0068	0.0227	0.7644
rs77312798	A	G	0.8768	0.0086	0.0203	0.6709
rs77312880	T	C	0.958	0.0257	0.0266	0.3348
rs77312900	T	C	0.9834	0.0313	0.0536	0.559
rs77313146	A	G	0.0434	-0.011	0.0244	0.6514
rs77313200	A	G	0.978	-0.0305	0.0408	0.454
rs77313214	T	C	0.0143	0.0464	0.0536	0.3867
rs77313331	T	C	0.019	0.0041	0.0485	0.9325
rs77313351	T	C	0.9708	-0.0431	0.0371	0.2458
rs77313430	A	G	0.024	0.0667	0.0442	0.131
rs77313520	T	C	0.9152	0.0419	0.0227	0.06461
rs7731387	A	G	0.3949	-0.0076	0.0094	0.4209
rs773141	A	G	0.5133	0.003	0.0092	0.7437
rs77314104	A	C	0.0232	0.0375	0.041	0.361
rs77314183	A	G	0.0133	-0.1447	0.0621	0.01983
rs77314297	A	G	0.9833	-0.0993	0.0518	0.05543
rs77314658	T	C	0.0476	0.0137	0.0241	0.5713
rs77314776	A	G	0.0224	0.0668	0.057	0.2414
rs77314809	T	C	0.0295	-0.0215	0.0376	0.567
rs7731496	T	C	0.9672	0.015	0.0285	0.5988
rs77315027	T	C	0.9687	0.0314	0.0356	0.3779
rs77315051	A	G	0.0656	0.0128	0.0216	0.5549
rs77315096	T	G	0.9734	0.0246	0.0403	0.5419
rs77315112	T	C	0.0299	0.0436	0.0377	0.2477
rs77315150	T	G	0.0461	-0.0211	0.0233	0.3651
rs7731521	T	C	0.9455	-0.0208	0.021	0.323
rs77315451	T	G	0.0192	-0.0251	0.051	0.6231
rs77315679	T	C	0.0124	0.0188	0.0572	0.7424
rs77315761	T	C	0.0233	0.0707	0.0435	0.104
rs77315909	A	G	0.03	-0.0733	0.0383	0.05573
rs77316079	A	G	0.9758	-0.0619	0.0336	0.06517
rs77316303	A	G	0.0169	0.0054	0.0506	0.9151
rs77316336	T	C	0.0203	0.0145	0.0496	0.7698
rs77316548	A	G	0.9766	-0.0088	0.041	0.8304
rs77316790	A	G	0.0187	0.0073	0.052	0.8884
rs7731687	A	G	0.0808	0.0262	0.017	0.1225
rs77316880	T	C	0.9792	0.0543	0.0499	0.2759
rs77317056	A	G	0.9822	-0.0403	0.0413	0.3287
rs77317169	T	C	0.9823	-0.0086	0.0442	0.8462
rs77317171	T	C	0.9871	0.0606	0.0586	0.301
rs77317240	T	C	0.0194	-0.01	0.0426	0.8141
rs77317248	T	G	0.026	0.0528	0.0443	0.2337
rs77317338	A	G	0.9043	-0.0102	0.0193	0.5956
rs77317509	T	C	0.0477	0.001	0.0229	0.9667
rs77317533	T	C	0.0811	0.0139	0.0192	0.4693
rs77317740	A	G	0.0622	-0.0193	0.0228	0.3988
rs77317782	A	G	0.9577	0.0376	0.0259	0.1477
rs77317861	A	G	0.9364	0.0044	0.0255	0.8622
rs77317874	T	C	0.9727	-0.0221	0.0318	0.4878
rs77317893	T	C	0.029	0.0924	0.041	0.02443
rs77317930	T	C	0.0182	0.0159	0.0372	0.6695
rs7731798	T	C	0.4973	0.0065	0.0118	0.582
rs77318135	T	C	0.9685	-0.0614	0.0286	0.03195
rs77318162	A	C	0.9856	-0.0628	0.0472	0.1833
rs77318272	T	C	0.0498	0.0176	0.0255	0.4913
rs77318370	A	G	0.9634	-0.0405	0.0299	0.1756
rs77318372	A	C	0.0998	-0.0085	0.0231	0.7139
rs77318755	A	G	0.9828	-0.0826	0.053	0.1189
rs7731882	T	C	0.0629	0.0064	0.0259	0.8046
rs77318922	T	C	0.9601	0.0433	0.0276	0.1169
rs77318940	T	C	0.9693	0.0221	0.0305	0.4673
rs77319656	A	G	0.0374	0.0517	0.0274	0.05973
rs77319708	T	G	0.9839	0.0009	0.0405	0.9814
rs77319866	T	G	0.0328	-0.044	0.03	0.1427
rs7732014	A	G	0.489	0.0109	0.0099	0.2668
rs77320163	A	C	0.9762	-0.0096	0.0399	0.8093
rs77320196	T	C	0.0494	-0.047	0.0259	0.06937
rs77320344	A	G	0.9609	-0.0284	0.0339	0.4019
rs77321244	T	G	0.0606	0.0405	0.0286	0.1578
rs77321262	A	G	0.0275	-0.0736	0.0415	0.07617
rs77321476	A	G	0.9586	-0.0136	0.0267	0.6104
rs77321699	A	G	0.0173	0.1319	0.0694	0.05724
rs77321734	T	C	0.0197	-0.1152	0.0665	0.08299
rs7732200	A	G	0.5074	0.0012	0.0087	0.8916
rs77322120	A	G	0.0168	0.0106	0.0741	0.8863
rs77322281	A	C	0.9847	-0.0475	0.0425	0.2633
rs77322309	A	C	0.0246	-0.0495	0.0439	0.2587
rs77322398	A	G	0.9458	0.0185	0.0275	0.5009
rs77322470	T	G	0.9789	-0.078	0.0423	0.06544
rs77322577	T	C	0.9709	0.0098	0.0342	0.7754
rs77322732	T	C	0.8957	-0.021	0.0165	0.2029
rs7732293	T	G	0.0169	0.0033	0.0506	0.9474
rs77323848	A	C	0.9803	0.1028	0.0419	0.01412
rs77323902	T	G	0.9462	0.0029	0.0221	0.8956
rs77323935	T	C	0.0245	-0.0276	0.0366	0.4502
rs77324008	A	G	0.9771	-0.0847	0.0357	0.01778
rs77324056	T	C	0.9727	0.0487	0.0405	0.2297
rs77324154	T	G	0.9639	-0.0135	0.0277	0.6262
rs77324318	T	G	0.9697	0.0764	0.035	0.02908
rs77324402	T	C	0.0199	-0.0173	0.0413	0.6751
rs77324455	T	C	0.0207	-0.0557	0.0598	0.3518
rs77324693	T	C	0.9568	0.004	0.0249	0.873
rs77324953	A	G	0.9831	-0.0247	0.0703	0.7254
rs77325174	T	C	0.0929	0.0101	0.0193	0.5996
rs77325199	T	C	0.0161	0.052	0.0593	0.3804
rs77325329	A	G	0.0463	-0.0031	0.0233	0.8946
rs77325336	T	C	0.0372	-0.0085	0.0293	0.7722
rs77325382	A	G	0.9757	0.0026	0.0469	0.9554
rs77325485	A	G	0.9678	0.0043	0.0339	0.9002
rs77325635	T	C	0.1136	0.0003	0.0157	0.9842
rs77325667	A	G	0.0156	-0.0643	0.0648	0.3206
rs77326199	A	G	0.9642	0.0148	0.0368	0.6875
rs77326756	A	G	0.0196	0.0202	0.0441	0.6469
rs77326825	A	G	0.9268	0.0111	0.0187	0.5528
rs77326838	T	C	0.0215	0.0695	0.0374	0.06284
rs77326988	A	G	0.0297	-0.003	0.0399	0.9395
rs77327106	T	C	0.9848	0.0313	0.0486	0.5196
rs7732729	A	G	0.1253	0.0041	0.0159	0.7963
rs77327486	T	C	0.0533	-0.003	0.0221	0.8903
rs77327631	A	C	0.0673	-0.0113	0.0219	0.6052
rs7732813	A	C	0.4952	0.0074	0.0101	0.4606
rs77328471	T	C	0.0391	0.0085	0.0331	0.797
rs77328585	T	C	0.9715	0.0148	0.0406	0.7151
rs77329085	T	C	0.0154	-0.0058	0.0537	0.9143
rs77329096	A	C	0.9724	-0.0428	0.0414	0.3019
rs77329347	T	C	0.9692	-0.0025	0.0292	0.9323
rs7732946	T	C	0.5172	0.0017	0.0091	0.8531
rs77329473	T	C	0.9459	0.0475	0.0213	0.02561
rs77329604	T	C	0.9433	0.0076	0.0272	0.7792
rs77329769	A	G	0.9685	0.0274	0.0411	0.5044
rs77329884	A	C	0.984	-0.0264	0.0448	0.5547
rs77329945	A	G	0.0252	-0.0024	0.0367	0.9473
rs77330263	T	C	0.0177	0.0056	0.0435	0.898
rs77330394	T	C	0.0476	0.0252	0.0277	0.3635
rs77330408	T	C	0.0176	0.001	0.0421	0.9813
rs77330420	T	C	0.9764	0.0129	0.0342	0.7055
rs77330861	T	C	0.0242	-0.0385	0.0391	0.3242
rs77331020	T	C	0.0295	-0.0718	0.0314	0.02208
rs77331500	A	G	0.0613	-0.0309	0.0226	0.1727
rs77331508	T	C	0.9551	0.0131	0.0251	0.6008
rs77331924	T	C	0.9775	-0.0055	0.035	0.8748
rs77332352	A	G	0.0407	-0.0104	0.0267	0.696
rs7733243	A	G	0.0376	0.026	0.0271	0.3379
rs77332466	A	G	0.9877	0.0199	0.0641	0.7557
rs77332517	T	C	0.0141	0.0612	0.0443	0.1675
rs77332992	A	G	0.9698	0.0157	0.0296	0.5971
rs77333015	T	C	0.9811	0.0447	0.044	0.309
rs77333031	T	C	0.0436	0.0153	0.0299	0.6091
rs77333053	T	C	0.0437	0.0061	0.0299	0.8395
rs77333195	T	C	0.982	-0.0571	0.0452	0.2059
rs77333212	A	G	0.0166	-0.1067	0.0506	0.03504
rs77333490	T	G	0.0701	0.0072	0.0251	0.7742
rs7733360	T	C	0.6778	-0.0069	0.0099	0.488
rs7733364	A	G	0.6036	-0.0111	0.0098	0.2585
rs77333856	A	G	0.0421	0.0168	0.0347	0.628
rs77333960	A	G	0.0204	0.0513	0.0483	0.2886
rs7733427	A	G	0.3497	-0.0023	0.0104	0.825
rs77334285	T	C	0.0261	0.0355	0.036	0.3238
rs77334461	A	G	0.9527	0.0181	0.0241	0.4547
rs77334602	A	G	0.0256	0.0462	0.0327	0.1585
rs7733478	A	G	0.6194	-0.0113	0.0118	0.3373
rs77335083	T	G	0.017	-0.0914	0.0467	0.05058
rs7733534	A	G	0.0386	0.0264	0.0257	0.3042
rs7733535	A	G	0.5329	-0.0234	0.0103	0.02345
rs77335361	T	G	0.051	-0.0418	0.0233	0.07269
rs77335431	T	C	0.9813	-0.0332	0.0669	0.6195
rs77335506	T	C	0.9859	-0.0769	0.0508	0.1297
rs77335592	A	G	0.9838	0.0232	0.0692	0.7379
rs77335633	A	G	0.0188	-0.0485	0.0502	0.3345
rs77335684	A	G	0.0276	0.0019	0.0499	0.9694
rs77335755	A	G	0.0201	-0.0095	0.0404	0.8137
rs77335894	A	G	0.0184	0.0131	0.0468	0.7799
rs77335928	A	G	0.0283	0.0356	0.032	0.2654
rs77336057	A	G	0.0199	-0.0305	0.0481	0.5253
rs77336091	A	G	0.0247	0.0189	0.0363	0.6031
rs77336178	A	G	0.016	0.0174	0.0437	0.6907
rs77336232	A	G	0.9794	0.0322	0.05	0.5198
rs77336442	T	C	0.0159	0.0319	0.0504	0.5271
rs77336520	A	G	0.0273	0.0439	0.0375	0.2416
rs7733655	A	G	0.0169	-0.0259	0.0574	0.6517
rs77336646	A	C	0.1268	-0.0012	0.0175	0.9439
rs77336660	T	C	0.0326	0.0416	0.0348	0.2321
rs77336726	T	C	0.018	0.0778	0.0559	0.1638
rs7733673	T	G	0.9597	-0.0249	0.0277	0.3685
rs77336962	A	C	0.0251	0.0281	0.0321	0.3807
rs77337030	T	C	0.0161	-0.0144	0.0507	0.7764
rs77337305	A	G	0.0248	0.0141	0.0334	0.6728
rs77337385	A	G	0.9749	0.031	0.0342	0.3646
rs7733744	A	G	0.4725	0.009	0.0092	0.3273
rs77337513	T	G	0.0209	-0.0022	0.0387	0.9546
rs77337652	A	G	0.9689	0.0438	0.0384	0.2543
rs77337734	T	C	0.0199	0.0506	0.0394	0.1993
rs77337763	T	C	0.0372	-0.0274	0.0337	0.4168
rs77337833	A	G	0.9857	-0.0231	0.0472	0.6242
rs77337941	T	C	0.0202	-0.0006	0.0483	0.9909
rs7733810	T	C	0.7101	-0.0092	0.0119	0.4412
rs7733814	T	C	0.0583	0.0181	0.02	0.3657
rs77338155	A	G	0.9589	-0.0276	0.03	0.3577
rs77338202	A	G	0.0476	-0.0337	0.0298	0.2582
rs77338313	A	G	0.024	-0.0342	0.0445	0.442
rs77338406	T	C	0.102	0.0178	0.0161	0.2715
rs77338468	A	G	0.0239	0.0429	0.0361	0.2348
rs77338562	T	C	0.0536	0.0144	0.0261	0.5797
rs77338742	T	C	0.1312	0.0083	0.0186	0.6545
rs77338762	A	G	0.9867	0.0413	0.0596	0.4881
rs77338776	T	C	0.9714	0.004	0.0298	0.8921
rs77339068	T	C	0.0294	-0.0097	0.0486	0.8415
rs77339342	T	G	0.0338	-0.0314	0.0398	0.4298
rs77339631	T	C	0.0299	0.0525	0.0336	0.1185
rs77339959	T	C	0.0178	0.0261	0.0494	0.597
rs77340356	T	C	0.0538	0.0367	0.0229	0.1083
rs77340494	A	G	0.0193	0.0121	0.0519	0.815
rs77340649	T	C	0.0199	-0.0261	0.0512	0.6108
rs77340724	A	G	0.9576	-0.0339	0.0276	0.2185
rs7734081	T	C	0.533	0.0129	0.0094	0.167
rs77340835	A	G	0.0217	0.0029	0.0465	0.9509
rs77340900	T	C	0.9583	0.0059	0.0298	0.8438
rs77340986	A	G	0.9221	-0.0063	0.0228	0.7825
rs77341180	A	G	0.9835	-0.0702	0.0441	0.1112
rs77341270	A	G	0.9773	0.0779	0.0385	0.04292
rs77341323	T	C	0.9775	0.054	0.04	0.177
rs77341390	A	G	0.0251	0.0679	0.0326	0.03729
rs77341467	A	G	0.9884	0.0577	0.0644	0.3702
rs77341470	A	G	0.0209	0.0327	0.0532	0.5388
rs77341723	T	C	0.033	-0.0137	0.0453	0.7618
rs77341855	T	C	0.0177	0.0257	0.0502	0.6083
rs77342035	A	G	0.9674	-0.0625	0.0573	0.2754
rs77342217	T	C	0.9068	0.0138	0.0186	0.4577
rs7734230	A	C	0.488	0.0062	0.0106	0.5598
rs7734308	A	G	0.8401	-0.0082	0.0129	0.5259
rs7734321	A	G	0.0586	-0.0141	0.0199	0.4772
rs77343428	A	G	0.0162	-0.011	0.0464	0.8126
rs77343679	A	G	0.0482	-0.0249	0.0307	0.4167
rs77344230	A	G	0.0321	0.054	0.0284	0.05688
rs77344300	T	C	0.0513	-0.0075	0.0249	0.7636
rs77344334	T	C	0.0239	-0.0072	0.0384	0.8521
rs77344390	A	G	0.0154	-0.0286	0.05	0.5676
rs77344472	T	G	0.9861	-0.0061	0.0592	0.9177
rs77344735	A	G	0.0298	-0.0093	0.0309	0.7631
rs77344839	A	G	0.0231	0.0244	0.0382	0.5233
rs77344942	T	C	0.0134	-0.0629	0.0598	0.293
rs77345113	T	C	0.0338	0.0346	0.0318	0.2758
rs77345280	A	G	0.0321	0.0255	0.0308	0.4078
rs77345374	T	G	0.9644	0.053	0.0321	0.09839
rs77345431	A	G	0.0254	0.0405	0.0366	0.2683
rs77345503	T	G	0.0303	0.003	0.0404	0.94
rs77345558	T	C	0.0138	-0.0467	0.0733	0.5242
rs77346185	A	G	0.0401	-0.0056	0.0352	0.8734
rs77346210	T	C	0.9735	-0.0002	0.0312	0.9936
rs77346253	T	C	0.0744	-0.0324	0.0261	0.2144
rs77346257	T	C	0.0312	-0.0042	0.0397	0.9158
rs77346326	T	C	0.0144	0.0576	0.0465	0.2158
rs77346388	A	G	0.027	-0.0065	0.0413	0.8739
rs77346560	T	C	0.0412	0.0126	0.0242	0.6032
rs77346623	T	C	0.0316	-0.0214	0.0342	0.5304
rs77346651	T	C	0.9699	-0.0188	0.0311	0.5463
rs77346674	A	G	0.9496	0.0099	0.0324	0.7607
rs77346960	A	G	0.9598	0.0414	0.03	0.1681
rs77347503	A	G	0.0201	-0.0032	0.041	0.9383
rs7734751	T	C	0.9347	-0.0048	0.0192	0.8009
rs77347515	A	C	0.627	-0.0129	0.0158	0.4161
rs77347651	A	G	0.1222	-0.0058	0.0187	0.7578
rs7734785	A	C	0.579	0.0107	0.0115	0.3534
rs77347925	A	G	0.0225	0.0141	0.0393	0.7204
rs77348682	T	C	0.9613	0.0009	0.029	0.9746
rs77348731	T	C	0.9579	-0.0586	0.0262	0.025
rs7734901	A	G	0.9271	-0.0116	0.0183	0.5258
rs77349093	T	C	0.9781	-0.0374	0.046	0.4168
rs77349424	T	G	0.9688	0.0276	0.028	0.3244
rs77349682	A	G	0.0252	-0.0278	0.0408	0.4959
rs77349783	A	G	0.987	-0.1311	0.0736	0.0747
rs77349793	T	C	0.9771	0.015	0.0553	0.786
rs77349851	T	G	0.0296	0.0249	0.0388	0.5204
rs77349913	A	G	0.0403	-0.0248	0.026	0.3396
rs77349979	A	G	0.8896	0.0008	0.02	0.9671
rs77350234	T	C	0.0133	0.0818	0.0615	0.1835
rs773503	T	G	0.8375	-0.0513	0.0134	0.0001238
rs77350304	T	C	0.9773	-0.042	0.0386	0.2759
rs77350382	T	C	0.944	0.0138	0.0212	0.5163
rs77350408	T	C	0.0239	-0.0337	0.0323	0.2964
rs7735043	A	G	0.4789	-0.0028	0.0092	0.7658
rs77350485	A	C	0.9816	-0.0227	0.0534	0.671
rs77350662	T	G	0.9599	-0.019	0.0257	0.4582
rs77350688	A	G	0.9461	-0.0077	0.0218	0.7255
rs77350821	A	G	0.0177	0.0327	0.0569	0.5653
rs77350860	A	G	0.0177	-0.0371	0.0451	0.4111
rs77350866	T	C	0.0425	0.0186	0.0263	0.4808
rs77350958	T	C	0.9676	-0.0685	0.0384	0.07408
rs77351017	A	G	0.062	-0.0061	0.0206	0.7676
rs77351030	A	G	0.9784	-0.0538	0.0509	0.2907
rs77351052	A	G	0.9859	0.0093	0.0617	0.8808
rs77351121	T	C	0.9499	-0.0332	0.0235	0.1564
rs77351424	T	C	0.0483	0.004	0.0238	0.8653
rs77351853	A	G	0.0114	0.1896	0.0756	0.0122
rs77352043	T	C	0.0125	-0.0059	0.0696	0.9329
rs77352112	T	C	0.0433	0.0034	0.0239	0.8879
rs77352128	T	G	0.0319	-0.0243	0.0338	0.4718
rs77352259	T	C	0.0572	0.0204	0.0206	0.3222
rs77352381	T	G	0.9689	-0.0091	0.0397	0.8182
rs77352532	T	C	0.9472	-0.0132	0.0306	0.6659
rs77352758	T	G	0.0408	0.0054	0.0259	0.8348
rs77352815	A	C	0.946	0.0249	0.0267	0.3518
rs77353320	T	C	0.0257	0.0212	0.0443	0.6331
rs77353491	A	G	0.0314	0.0119	0.0421	0.7772
rs77353889	A	G	0.9553	-0.0389	0.0297	0.1902
rs77353959	A	G	0.9844	0.0274	0.0418	0.5117
rs77354000	A	G	0.979	0.0382	0.0445	0.39
rs7735426	T	C	0.4895	-0.0129	0.0092	0.1589
rs77354556	T	G	0.9748	-0.0474	0.0348	0.1735
rs7735458	T	C	0.0398	-0.007	0.0487	0.8859
rs7735461	A	G	0.564	0.0057	0.0099	0.5671
rs77354724	A	C	0.9419	0.0105	0.0199	0.5986
rs77354925	T	C	0.9448	0.013	0.0238	0.5844
rs77355117	T	C	0.0156	0.002	0.0435	0.9637
rs77355133	A	G	0.9666	0.0466	0.0342	0.1736
rs7735516	T	C	0.9787	0.0866	0.071	0.2225
rs77355202	T	C	0.9802	-0.0072	0.0398	0.8569
rs77355393	A	G	0.0166	-0.012	0.0585	0.8373
rs77355540	A	G	0.0134	0.0581	0.0506	0.2509
rs77355890	A	G	0.026	-0.0348	0.0326	0.2866
rs7735615	T	C	0.4944	0.021	0.0091	0.02113
rs77356376	T	C	0.0285	-0.0259	0.0339	0.4451
rs7735658	T	G	0.4962	-0.0055	0.0094	0.5588
rs77356638	T	C	0.0179	0.076	0.0579	0.1896
rs77356701	T	G	0.0468	0.0368	0.0242	0.1293
rs77357019	T	C	0.0218	0.0542	0.0394	0.1685
rs7735724	T	C	0.4734	-0.0018	0.0093	0.8478
rs77357379	T	G	0.0491	-0.0102	0.0238	0.6673
rs7735747	T	C	0.1144	0.0445	0.0146	0.002248
rs7735769	T	G	0.5096	0.0022	0.0099	0.8217
rs77357802	A	G	0.0409	-0.0071	0.0325	0.8265
rs77357907	A	G	0.0516	-0.0434	0.0313	0.1659
rs7735822	A	G	0.7539	-0.0099	0.0128	0.4404
rs77358238	A	G	0.0424	0.0375	0.0319	0.2406
rs77358272	A	G	0.9747	-0.0784	0.0664	0.2381
rs77358356	T	C	0.9761	-0.0929	0.0416	0.02553
rs77358756	T	G	0.983	-0.021	0.0465	0.6517
rs77359051	T	C	0.9865	0.0359	0.0644	0.5769
rs77359387	T	C	0.0722	0.0297	0.0239	0.2132
rs77359615	T	G	0.913	-0.0139	0.0198	0.4822
rs77359627	T	C	0.9697	0.0201	0.0335	0.5489
rs77359772	T	C	0.0134	0.0582	0.0552	0.292
rs77359848	A	G	0.0425	0.0145	0.0316	0.6459
rs77359896	T	C	0.0219	0.0419	0.043	0.3302
rs77360224	A	G	0.0189	0.0065	0.0394	0.8681
rs77360349	T	G	0.9824	0.0569	0.0507	0.2623
rs77360364	T	C	0.9648	0.0163	0.0368	0.6584
rs77360384	T	C	0.0546	-0.0281	0.0301	0.3505
rs7736046	A	C	0.6027	-0.0025	0.0122	0.8391
rs77360561	A	C	0.0342	0.0563	0.0315	0.07408
rs7736091	T	G	0.8063	0.0013	0.0194	0.9468
rs77361008	A	C	0.0271	0.032	0.0422	0.448
rs77361048	A	G	0.0224	0.0121	0.0423	0.7755
rs773613	A	G	0.0517	-0.0055	0.0254	0.8288
rs7736140	A	G	0.0406	-0.0071	0.032	0.8255
rs77361451	T	C	0.9849	0.007	0.0483	0.8847
rs77361469	T	C	0.9881	-0.1517	0.081	0.0609
rs77361533	A	G	0.0133	-0.0199	0.0776	0.7977
rs77361690	A	G	0.0258	-0.0037	0.0413	0.9294
rs7736184	A	C	0.4905	0.0012	0.0093	0.8942
rs77361908	A	G	0.0247	-0.0054	0.033	0.8708
rs77362788	T	C	0.0259	-0.0176	0.0381	0.6436
rs7736300	A	G	0.5111	0.0114	0.0091	0.2119
rs7736302	T	G	0.9294	-0.0362	0.0189	0.05494
rs77363281	A	G	0.036	0.0544	0.0521	0.2966
rs77363673	A	G	0.0319	-0.0037	0.0307	0.9036
rs77364015	T	C	0.9641	0.053	0.037	0.1519
rs7736442	T	C	0.4964	0.013	0.0094	0.1686
rs77364442	A	G	0.064	-0.003	0.0197	0.8793
rs77364656	A	C	0.0333	0.0712	0.0345	0.03901
rs77364712	T	C	0.9805	-0.0614	0.0374	0.1007
rs77364729	T	C	0.016	-0.1068	0.058	0.0658
rs77364773	A	G	0.9716	0.0624	0.0295	0.03443
rs77364846	A	G	0.9563	-0.0258	0.0379	0.4954
rs77364942	A	C	0.0357	0.0127	0.0327	0.6975
rs77365116	A	G	0.9231	-0.0453	0.0308	0.141
rs77365129	A	G	0.0255	0.0261	0.056	0.6414
rs77365161	T	C	0.039	0.0511	0.0337	0.1296
rs77365170	T	C	0.0156	0.0552	0.0624	0.3758
rs77365252	A	G	0.03	-0.0168	0.0317	0.596
rs77365489	A	G	0.035	-0.0106	0.0359	0.7679
rs77365568	A	G	0.0189	0.0057	0.0481	0.9061
rs77365805	A	G	0.9534	0.0083	0.0227	0.7132
rs77365814	A	G	0.9518	0.0069	0.0276	0.8016
rs77366010	T	C	0.9642	0.0442	0.0331	0.1816
rs77366069	T	G	0.9329	-0.0086	0.0215	0.6885
rs77366135	T	C	0.0252	0.0277	0.0414	0.5042
rs77366177	A	G	0.9804	0.0456	0.0514	0.3754
rs77366225	A	G	0.0428	-0.0377	0.0258	0.1446
rs7736632	A	G	0.4797	-0.0109	0.0091	0.2324
rs77366411	T	C	0.0489	0.0387	0.0304	0.2022
rs77366440	T	C	0.0489	-0.03	0.0252	0.234
rs7736653	T	C	0.0151	0.0545	0.0444	0.2195
rs77366720	A	G	0.9851	0.0954	0.0538	0.07597
rs77366774	T	C	0.0395	0.008	0.0268	0.7657
rs77367092	A	G	0.9843	0.0382	0.0452	0.3987
rs77367129	T	C	0.0167	0.0428	0.0503	0.3952
rs77367168	A	G	0.0182	0.022	0.0517	0.6705
rs77367189	T	C	0.0186	0.0657	0.0516	0.2033
rs77367229	A	G	0.963	-0.0295	0.0331	0.3729
rs77367649	T	C	0.9628	0.0154	0.0353	0.6618
rs7736778	A	C	0.9707	0.0219	0.0299	0.4641
rs77367848	A	G	0.9728	-0.0155	0.0328	0.6367
rs77368242	T	C	0.9783	0.0146	0.0458	0.7501
rs77368290	A	G	0.026	-0.067	0.0421	0.1119
rs7736853	T	G	0.9788	-0.0277	0.0379	0.4655
rs77368631	T	C	0.024	0.0212	0.037	0.5668
rs77368642	T	C	0.0229	0.0282	0.0404	0.4848
rs77368649	T	C	0.9079	-0.0018	0.0214	0.9332
rs773688	T	G	0.9842	0.0699	0.0436	0.1089
rs77368810	A	C	0.9529	-0.0126	0.0226	0.5779
rs77368862	T	C	0.034	0.0319	0.0284	0.2616
rs77368971	A	G	0.9753	-0.0495	0.0363	0.1726
rs77369004	T	C	0.9774	0.0156	0.035	0.6559
rs7736910	A	G	0.5107	-0.0194	0.0094	0.03854
rs77369279	A	G	0.968	0.0026	0.04	0.9485
rs77369503	A	G	0.0345	-0.0052	0.0319	0.8719
rs77369640	T	C	0.9877	-0.1521	0.0978	0.12
rs77369753	A	C	0.976	-0.0326	0.0647	0.6143
rs77370158	A	G	0.9195	-0.0125	0.0177	0.4801
rs77370399	A	G	0.0187	0.0059	0.0533	0.912
rs77370481	T	C	0.0298	0.0384	0.0594	0.5176
rs77370534	A	G	0.9742	-0.0391	0.043	0.3636
rs77370570	A	C	0.0332	0.0121	0.0311	0.6963
rs77370731	T	C	0.0342	0.0003	0.0452	0.9941
rs77370780	A	G	0.017	0.0464	0.0441	0.2922
rs77370792	T	C	0.9856	-0.0369	0.0459	0.4218
rs7737090	T	C	0.962	-0.0201	0.0253	0.427
rs77371067	A	C	0.0398	-0.0119	0.0259	0.647
rs77371313	A	G	0.0268	0.0065	0.0427	0.879
rs77371383	A	G	0.0316	0.0082	0.0393	0.835
rs77371483	T	C	0.0207	0.0263	0.0436	0.5473
rs77371574	A	G	0.0318	-0.0012	0.0326	0.9696
rs77372003	T	C	0.9734	-0.0167	0.0345	0.628
rs77372131	A	C	0.0259	-0.0169	0.0329	0.6081
rs773723	T	G	0.5062	0.003	0.0093	0.7456
rs77372826	T	C	0.9686	-0.0438	0.0355	0.2172
rs77373014	T	C	0.0282	-0.0428	0.0368	0.2438
rs77373100	A	C	0.9833	-0.0603	0.0462	0.1922
rs77373139	T	C	0.9828	0.0176	0.0503	0.7261
rs77373148	A	G	0.0322	-0.0084	0.0384	0.8259
rs77373164	T	C	0.0468	0.0101	0.0289	0.7273
rs77373191	T	C	0.988	-0.0275	0.0557	0.6217
rs77373486	A	G	0.983	0.0535	0.0516	0.2998
rs7737352	T	C	0.11	0.0173	0.0194	0.3711
rs77373873	T	C	0.0142	0.0121	0.0546	0.8253
rs77374353	T	C	0.0134	0.1305	0.0727	0.07289
rs7737457	T	C	0.5896	0.018	0.0099	0.06987
rs77374573	A	G	0.9701	-0.0408	0.0318	0.1987
rs77374887	A	G	0.098	0.0081	0.0206	0.6951
rs77374926	T	C	0.9878	-0.0251	0.0865	0.772
rs77375064	A	G	0.974	0.0188	0.0401	0.6393
rs77375329	T	C	0.043	0.0136	0.0255	0.5939
rs77375407	A	G	0.0542	-0.0477	0.0241	0.04823
rs77375442	A	G	0.975	-0.008	0.0465	0.8631
rs77375503	T	C	0.9586	-0.0198	0.0298	0.5075
rs77375625	A	G	0.9471	-0.0032	0.0228	0.8888
rs77375760	A	G	0.9744	-0.0147	0.0348	0.6731
rs77375902	A	C	0.9855	0.071	0.0778	0.3615
rs77375933	T	C	0.0224	0.0121	0.0348	0.7286
rs77376288	T	C	0.9702	-0.0116	0.0742	0.8754
rs77376653	T	G	0.0431	-0.0294	0.034	0.3877
rs77376688	A	C	0.0244	0.0073	0.0365	0.8422
rs77376872	T	C	0.9714	-0.0423	0.0286	0.1389
rs77377304	T	C	0.0448	0.0689	0.0258	0.007642
rs77377460	T	C	0.0213	0.0197	0.0476	0.6785
rs77377589	A	G	0.0245	0.0058	0.0403	0.8859
rs7737793	A	G	0.5044	0.0113	0.0092	0.2188
rs77378348	A	C	0.0421	-0.016	0.0267	0.5486
rs7737849	A	G	0.4761	-0.0017	0.0105	0.8702
rs77378618	T	C	0.0438	-0.0253	0.0303	0.4051
rs7737882	T	C	0.4924	-0.0168	0.0092	0.06913
rs77378825	A	G	0.9356	0.0077	0.0256	0.7638
rs77378997	A	G	0.0413	0.0225	0.0259	0.385
rs77379207	T	C	0.051	0.0016	0.0257	0.9513
rs77379279	T	G	0.0332	-0.0229	0.0401	0.5686
rs77379454	A	G	0.0423	0.0207	0.0264	0.433
rs7737968	T	C	0.9638	-0.0075	0.0264	0.7777
rs77379886	A	G	0.0163	-0.0418	0.0595	0.4831
rs77380012	T	C	0.9832	-0.0696	0.0411	0.09031
rs77380021	A	G	0.9685	-0.0591	0.0364	0.1049
rs77380122	A	G	0.0378	-0.0037	0.0293	0.9006
rs7738025	A	G	0.0164	-0.0539	0.0448	0.2298
rs77380420	T	C	0.9823	-0.0368	0.0514	0.4741
rs77380462	A	G	0.0301	0.0212	0.0354	0.5487
rs77380900	A	G	0.0277	0.0202	0.0464	0.663
rs77380946	A	C	0.9814	0.086	0.0577	0.1362
rs77380947	T	C	0.9838	-0.0819	0.0547	0.1346
rs77381112	A	G	0.0173	0.0164	0.0531	0.757
rs77381126	T	G	0.9764	0.0074	0.0435	0.8657
rs77381139	T	C	0.0176	-0.027	0.0618	0.662
rs77381152	A	G	0.9513	0.0236	0.028	0.3986
rs77381169	A	G	0.9774	-0.0245	0.0405	0.5453
rs77381179	A	G	0.9871	0.0521	0.0553	0.3453
rs7738128	A	G	0.0698	0.0257	0.0189	0.1758
rs77381323	A	G	0.9827	-0.04	0.0496	0.4201
rs77381460	T	C	0.9656	-0.0027	0.0271	0.9209
rs77381461	A	C	0.0285	-0.0066	0.0391	0.8656
rs77381575	T	C	0.044	-0.0465	0.0445	0.2965
rs77381601	A	G	0.0437	0.0283	0.0258	0.2727
rs77381623	A	G	0.0163	-0.0197	0.0545	0.7175
rs77381804	A	G	0.0608	0.0001	0.0237	0.9962
rs77381812	A	G	0.0274	0.025	0.0372	0.5011
rs7738222	A	G	0.6503	0.0121	0.0101	0.2303
rs77382469	A	G	0.0132	-0.0567	0.0592	0.3386
rs77382732	A	G	0.0411	0.0289	0.0331	0.3836
rs77382753	A	G	0.9199	-0.0221	0.0198	0.2647
rs77382806	T	C	0.0117	0.0912	0.0795	0.2514
rs77382813	A	G	0.0255	0.0191	0.0401	0.6335
rs77383472	T	C	0.0173	-0.0191	0.0662	0.7724
rs77383531	T	G	0.0293	-0.0202	0.0305	0.5094
rs77383828	T	C	0.9637	-0.0482	0.027	0.07471
rs77383926	A	G	0.1028	0.0191	0.0165	0.2469
rs77383984	T	C	0.8467	0.0443	0.0171	0.009532
rs7738402	A	G	0.8236	-0.028	0.0163	0.08459
rs77384300	A	G	0.032	-0.0489	0.0293	0.09536
rs77384303	A	G	0.9177	-0.0141	0.0179	0.4309
rs77384614	A	C	0.0385	-0.0232	0.0267	0.386
rs77384698	T	C	0.037	-0.0306	0.027	0.2564
rs77384791	T	C	0.0771	0.0246	0.0204	0.2274
rs7738490	T	C	0.0585	-0.0102	0.0204	0.6167
rs77384985	A	G	0.0283	-0.0197	0.0351	0.5745
rs77384990	T	C	0.0209	-0.0284	0.0441	0.5207
rs77385375	A	G	0.0144	0.0628	0.0504	0.2126
rs77385406	A	G	0.0286	-0.008	0.0323	0.803
rs77385462	T	C	0.0172	0.1034	0.0616	0.09335
rs77385917	T	G	0.9563	-0.021	0.0285	0.461
rs77385970	A	G	0.9399	-0.0592	0.0255	0.02017
rs7738599	A	G	0.9833	-0.0211	0.0808	0.7943
rs77386064	A	G	0.0487	-0.0501	0.0254	0.04878
rs77386230	T	C	0.0264	0.0027	0.0424	0.9487
rs77386252	A	G	0.0781	-0.0164	0.0202	0.4184
rs77386312	T	C	0.045	0.0007	0.0254	0.9775
rs77386325	A	C	0.0163	-0.0876	0.0671	0.1915
rs77386574	A	G	0.0444	0.024	0.0324	0.4602
rs77386639	T	C	0.9795	-0.0329	0.0468	0.4821
rs77386716	A	G	0.0324	-0.0978	0.0325	0.002613
rs77386924	A	G	0.0405	0.004	0.0308	0.8964
rs77387259	A	C	0.9053	0.0161	0.0213	0.4494
rs77387469	T	C	0.0649	0.0159	0.0183	0.3861
rs77387535	A	G	0.9204	0.0119	0.0203	0.5576
rs77387608	A	G	0.9385	0.0364	0.028	0.1944
rs77387646	A	G	0.0246	0.0029	0.0364	0.9368
rs7738773	T	C	0.5785	0.0081	0.0102	0.4258
rs77387799	T	C	0.948	-0.0585	0.0278	0.03543
rs7738787	A	C	0.9007	-0.0051	0.0168	0.7633
rs77388249	T	C	0.9583	-0.0343	0.0243	0.1584
rs77388540	A	G	0.9877	-0.0428	0.0609	0.4826
rs7738900	A	G	0.7836	0.0041	0.0122	0.7378
rs77389022	A	G	0.0131	0.0526	0.0523	0.3153
rs7738912	A	G	0.9479	0.0072	0.0213	0.7336
rs77389232	T	C	0.0169	0.0025	0.0507	0.9601
rs77389293	A	G	0.9563	-0.0008	0.027	0.9755
rs77389395	T	C	0.9442	0.0172	0.021	0.4144
rs77389621	A	C	0.0528	-0.0219	0.0234	0.3476
rs77389636	T	C	0.0238	0.0029	0.046	0.9495
rs7738977	T	C	0.0717	-0.0087	0.0182	0.6335
rs77390013	A	G	0.9831	-0.0352	0.0492	0.4739
rs77390071	A	C	0.9604	-0.0495	0.0273	0.06979
rs7739017	A	G	0.0252	-0.0013	0.0335	0.9701
rs77390382	A	G	0.0747	-0.008	0.0247	0.7479
rs77390400	A	G	0.0437	0.0066	0.024	0.7835
rs77390459	T	C	0.0194	-0.0433	0.0436	0.3207
rs77390644	T	C	0.9796	-0.0578	0.0492	0.2394
rs77390729	T	C	0.9776	0.0322	0.0623	0.605
rs77390778	A	G	0.9837	-0.0276	0.0698	0.6929
rs77391112	A	G	0.9711	0.0203	0.033	0.5379
rs77391235	A	G	0.9835	-0.002	0.0439	0.9635
rs77391424	T	C	0.0677	-0.0079	0.0208	0.706
rs7739159	T	G	0.5397	0.0147	0.0108	0.1748
rs77391905	A	G	0.9771	0.0052	0.0432	0.9051
rs77392025	A	G	0.0143	-0.043	0.0447	0.3358
rs77392099	A	C	0.9755	-0.0519	0.0396	0.1899
rs773922	A	G	0.6203	-0.0119	0.0098	0.2232
rs77392255	A	G	0.0168	0.0489	0.0558	0.3808
rs77392308	A	C	0.9768	-0.0212	0.0367	0.5622
rs7739250	A	G	0.0339	0.0253	0.0387	0.514
rs77392670	A	G	0.0294	-0.0117	0.0309	0.705
rs77392780	A	G	0.0282	0.0304	0.0403	0.4504
rs77392843	T	C	0.9849	0.0822	0.0546	0.1319
rs77392912	A	C	0.0233	-0.0133	0.0367	0.7181
rs77392930	A	G	0.0459	0.035	0.0288	0.2248
rs7739306	T	C	0.0405	0.004	0.0248	0.872
rs77393187	T	C	0.0437	0.0038	0.0305	0.9016
rs7739320	T	C	0.5643	0.0171	0.0094	0.06972
rs77393339	T	C	0.0335	0.0117	0.0367	0.7499
rs7739370	A	G	0.0499	0.046	0.0222	0.03815
rs77393790	A	G	0.9864	-0.0606	0.0558	0.2769
rs77393830	T	C	0.9845	-0.0337	0.0466	0.4704
rs7739403	T	C	0.0385	0.0004	0.0257	0.9888
rs77394289	A	G	0.0466	0.0242	0.0254	0.3402
rs7739451	T	C	0.5144	-0.0057	0.0098	0.5628
rs77394544	A	G	0.0227	-0.0199	0.0492	0.6855
rs77394757	A	G	0.9701	0.0339	0.034	0.3182
rs77394857	T	C	0.0376	-0.0532	0.0302	0.07744
rs77395099	T	C	0.0225	0.031	0.0349	0.375
rs77395156	A	G	0.933	0.032	0.0246	0.1935
rs77395534	A	G	0.9749	0.0484	0.0366	0.1864
rs77396034	A	G	0.0849	0.0211	0.0226	0.3513
rs77396481	A	G	0.0294	-0.0031	0.0421	0.941
rs77396643	T	C	0.0315	-0.0094	0.0373	0.8012
rs77396732	T	C	0.0248	-0.0404	0.038	0.2879
rs77396781	A	G	0.0171	-0.0086	0.0397	0.8281
rs77396904	A	G	0.041	0.0331	0.026	0.2037
rs77397265	T	C	0.9831	-0.0125	0.0749	0.8673
rs77397392	A	G	0.0198	0.0273	0.0567	0.6295
rs77397481	A	G	0.0442	-0.017	0.026	0.5119
rs77397681	A	G	0.0351	0.0377	0.0303	0.2127
rs77397713	A	G	0.0541	-0.0252	0.024	0.2932
rs77397832	T	C	0.0296	0.0072	0.0325	0.8241
rs7739801	T	C	0.9102	-0.0062	0.0162	0.7031
rs7739802	T	C	0.5275	0.0074	0.0093	0.4227
rs77398040	T	G	0.9724	0.0302	0.0336	0.3687
rs77398041	T	G	0.0173	0.0668	0.0393	0.08906
rs77398280	A	C	0.9776	-0.0487	0.0403	0.227
rs77398337	A	G	0.9323	0.0293	0.02	0.1435
rs77398377	T	C	0.016	0.0118	0.0675	0.8616
rs77398593	T	C	0.0148	-0.0215	0.0447	0.6311
rs77398968	A	G	0.0409	0.0198	0.0252	0.4317
rs77399278	A	G	0.9841	-0.0043	0.0424	0.9198
rs77399285	A	G	0.9634	0.0017	0.0293	0.9542
rs77399581	A	G	0.0165	-0.0554	0.0489	0.2575
rs7739959	A	G	0.9848	-0.0303	0.0615	0.6219
rs77399880	A	G	0.0235	0.0292	0.0421	0.4876
rs77399929	T	C	0.9751	0.0056	0.031	0.8562
rs7740006	T	C	0.522	0.001	0.01	0.9224
rs77400220	T	C	0.9671	-0.0384	0.0348	0.2697
rs77400396	A	G	0.024	0.107	0.0438	0.01461
rs77400413	A	G	0.0496	0.0309	0.0225	0.169
rs77400550	T	C	0.0411	0.0399	0.0287	0.1642
rs77400576	T	C	0.019	0.0328	0.0495	0.5077
rs77400604	A	G	0.0519	-0.0176	0.0323	0.585
rs77400774	A	G	0.0177	-0.0266	0.0467	0.5695
rs77400813	A	G	0.0182	-0.0157	0.042	0.708
rs77400832	A	G	0.0344	0.0311	0.0307	0.3111
rs77400848	T	C	0.9833	0.1079	0.0736	0.1426
rs77401124	T	C	0.9607	0.0227	0.0304	0.4555
rs77401154	A	C	0.9326	-0.0087	0.0229	0.7048
rs77401204	T	C	0.9708	0.0163	0.034	0.6312
rs77401275	A	G	0.9651	-0.029	0.0418	0.4874
rs77401348	T	C	0.9867	-0.0075	0.0525	0.8863
rs77401506	A	G	0.0565	0.0018	0.0298	0.9532
rs77401727	T	G	0.0159	0.0208	0.0475	0.6624
rs77401774	T	C	0.0241	0.0014	0.0388	0.972
rs77402042	A	G	0.0761	-0.0137	0.0192	0.4764
rs77402421	T	G	0.0339	0.0007	0.0305	0.9808
rs7740243	T	C	0.2695	-0.023	0.013	0.07594
rs77402452	A	G	0.9833	-0.0127	0.0538	0.8131
rs77402553	T	C	0.9888	0.0088	0.0705	0.9008
rs77402710	A	G	0.0301	0.05	0.0432	0.2473
rs77403045	T	C	0.04	-0.0449	0.0265	0.09069
rs77403053	T	C	0.017	-0.027	0.0472	0.5678
rs7740324	T	C	0.6893	0.0032	0.0099	0.744
rs77403349	A	C	0.0351	0.0517	0.0273	0.05797
rs7740345	T	C	0.0915	0.0097	0.0226	0.6696
rs7740352	A	G	0.5301	-0.0116	0.0114	0.3081
rs77403635	A	G	0.0139	-0.1628	0.0482	0.0007361
rs77403967	T	C	0.9783	0.0078	0.0391	0.8413
rs77403994	A	G	0.9806	-0.0473	0.0504	0.3487
rs77404139	T	C	0.9816	0.0383	0.075	0.6091
rs77404158	T	C	0.9829	-0.0793	0.0389	0.04143
rs77404432	T	C	0.9839	0.0468	0.0487	0.3367
rs7740450	T	C	0.9476	-0.0502	0.0221	0.02315
rs77404625	T	C	0.0263	0.0005	0.0494	0.992
rs77404654	A	C	0.9848	-0.0102	0.0535	0.8489
rs77404747	A	C	0.957	-0.0053	0.0365	0.8837
rs77404783	T	C	0.0267	-0.0159	0.0327	0.6273
rs77404807	T	C	0.0308	0.0056	0.0387	0.8842
rs77404833	A	C	0.9606	-0.0318	0.0285	0.2651
rs77404983	A	G	0.0247	0.0005	0.043	0.9909
rs77404990	T	C	0.9674	-0.0002	0.0371	0.9964
rs77405434	A	G	0.0221	0.0058	0.0419	0.889
rs77405499	A	C	0.1153	0.0164	0.0162	0.31
rs77405554	A	G	0.9399	-0.0201	0.0262	0.4427
rs77405635	T	C	0.9833	0.063	0.0493	0.2017
rs77405636	T	C	0.9837	0.0714	0.0406	0.07838
rs77405716	T	C	0.9577	-0.0061	0.0256	0.8124
rs7740575	T	C	0.7405	-0.0018	0.0109	0.8704
rs77405921	T	G	0.0275	-0.0268	0.0344	0.436
rs7740614	A	G	0.4884	-0.0085	0.0094	0.3657
rs77406149	A	G	0.9784	0.0538	0.0378	0.1538
rs77406243	A	G	0.0138	-0.0593	0.053	0.2633
rs77406326	A	C	0.9844	-0.0031	0.0574	0.9572
rs77406490	A	G	0.0329	-0.0058	0.0357	0.8711
rs7740664	T	C	0.1047	0.0023	0.0155	0.8807
rs7740671	A	G	0.4175	0.0304	0.0111	0.00597
rs77406744	A	G	0.0266	-0.0116	0.0318	0.7163
rs77406764	T	C	0.9496	0.004	0.0263	0.879
rs77406902	A	G	0.9718	-0.0765	0.0408	0.06061
rs77407002	T	C	0.0377	-0.0449	0.0317	0.1565
rs7740703	A	C	0.9821	-0.0918	0.0482	0.05682
rs77407240	A	G	0.0181	0.0008	0.0494	0.9875
rs77407282	T	C	0.955	0.0446	0.0252	0.07638
rs77407316	T	C	0.9442	0.0231	0.0288	0.4223
rs7740740	T	C	0.5391	-0.0214	0.0101	0.03465
rs77407448	T	C	0.9854	-0.0009	0.0514	0.9858
rs77407778	T	C	0.9511	-0.0313	0.023	0.1727
rs77407966	T	C	0.0631	0.0414	0.0249	0.09593
rs77408214	A	C	0.0323	-0.0456	0.0295	0.1226
rs77408498	A	G	0.0167	-0.0279	0.0566	0.6222
rs77408527	A	G	0.9764	-0.0469	0.0446	0.293
rs77408721	A	G	0.9758	0.0168	0.0373	0.6522
rs77409089	A	C	0.0486	-0.0019	0.0303	0.9488
rs77409096	A	G	0.9775	-0.0317	0.0438	0.4692
rs77409151	T	C	0.0252	0.0258	0.0499	0.6052
rs77409205	A	G	0.9639	0.0668	0.0581	0.2503
rs77409229	T	C	0.978	-0.1064	0.0375	0.004574
rs77409252	T	C	0.0317	-0.0543	0.0462	0.2398
rs77409435	T	C	0.0173	0.0735	0.0425	0.08352
rs77409455	T	C	0.032	0.0455	0.0366	0.2139
rs77409502	A	G	0.0389	0.0272	0.0363	0.4539
rs77409573	A	G	0.9848	-0.036	0.0736	0.625
rs77409632	T	C	0.0625	-0.0233	0.0248	0.3472
rs77409709	T	C	0.9861	-0.0555	0.0661	0.4014
rs77409715	A	G	0.0628	0.033	0.0263	0.2104
rs77409903	A	G	0.0968	-0.022	0.0194	0.2571
rs77410110	T	C	0.9269	-0.0385	0.0236	0.1031
rs77410328	A	G	0.0372	0.0154	0.0311	0.6192
rs77410633	T	C	0.0269	-0.0055	0.0363	0.8799
rs77410668	A	C	0.0212	0.0461	0.0417	0.269
rs77410935	T	C	0.0311	-0.0284	0.028	0.3103
rs77411016	A	G	0.9661	0.0125	0.034	0.7135
rs77411159	A	G	0.9821	-0.0004	0.0453	0.9925
rs77411293	A	G	0.9688	0.0052	0.0391	0.8941
rs77411404	T	C	0.9716	-0.0379	0.0311	0.2232
rs77411411	T	C	0.0244	-0.008	0.0379	0.8333
rs7741143	T	G	0.9802	0.0505	0.0392	0.1972
rs77411647	T	G	0.9596	0.0148	0.0316	0.6399
rs7741179	T	C	0.5101	0.0032	0.0093	0.7279
rs77411865	T	C	0.0383	0.049	0.0329	0.1366
rs77411943	A	G	0.9398	-0.0326	0.0276	0.2367
rs7741214	T	G	0.9043	-0.0146	0.0215	0.4974
rs77412302	A	G	0.032	0.0108	0.0277	0.6973
rs77412306	T	C	0.9775	-0.0024	0.0425	0.955
rs7741285	T	C	0.4786	0.0017	0.0093	0.8585
rs77412883	T	C	0.0183	-0.014	0.0436	0.7479
rs77412989	A	G	0.9408	0.0029	0.0216	0.8931
rs77413087	T	C	0.9523	-0.0258	0.0316	0.4148
rs77413190	T	C	0.952	-0.0322	0.0237	0.1753
rs77413249	A	C	0.9572	-0.0188	0.0354	0.5945
rs77413473	T	C	0.083	-0.0203	0.019	0.2861
rs77413491	T	C	0.9544	0.0316	0.0289	0.2748
rs77414036	T	C	0.9837	-0.0364	0.0566	0.5201
rs77414117	A	G	0.9654	0.0465	0.041	0.2566
rs77414119	A	G	0.0194	-0.085	0.0392	0.02999
rs7741414	T	G	0.0285	0.11	0.0509	0.03061
rs77414258	T	G	0.0782	-0.0103	0.0202	0.6087
rs77414366	T	G	0.9859	-0.1357	0.0886	0.1257
rs7741438	A	G	0.4814	0.0099	0.0093	0.2859
rs7741440	A	G	0.9155	-0.0216	0.0199	0.278
rs77414583	T	C	0.9857	-0.0622	0.0479	0.194
rs77414838	T	C	0.9758	-0.0052	0.0363	0.8872
rs77415018	T	C	0.0265	0.0316	0.0395	0.4241
rs77415097	A	G	0.0178	0.0037	0.0402	0.9261
rs77415136	A	G	0.089	-0.0354	0.0239	0.1392
rs77415317	A	G	0.0231	0.0852	0.0379	0.02467
rs77415371	T	C	0.9572	-0.003	0.0244	0.9009
rs77415440	A	G	0.9837	-0.0402	0.0699	0.5652
rs77415626	A	G	0.909	0.0069	0.0187	0.7121
rs77415737	A	G	0.9812	-0.013	0.0356	0.7148
rs77415908	A	G	0.0146	0.0017	0.0561	0.9763
rs77415973	T	C	0.0348	-0.0192	0.0317	0.5442
rs77415998	A	G	0.0191	0.0426	0.0375	0.2568
rs77416184	A	G	0.0874	0.0076	0.0231	0.7437
rs77416388	A	G	0.9765	-0.0115	0.0427	0.7867
rs77416439	A	C	0.0317	-0.0009	0.039	0.9826
rs77416793	A	G	0.9118	-0.0023	0.0182	0.9
rs7741723	T	G	0.0353	0.0118	0.0387	0.7601
rs77417276	A	G	0.0398	-0.0295	0.0326	0.3656
rs77417450	A	G	0.9341	0.0245	0.0206	0.233
rs77417806	T	G	0.0316	0.0387	0.0339	0.2539
rs77418012	T	C	0.0242	0.0335	0.0328	0.3084
rs77418042	A	G	0.0234	-0.0137	0.0365	0.7066
rs7741810	T	G	0.2802	0.0013	0.0101	0.8954
rs77418215	T	C	0.9722	0.0724	0.0378	0.05557
rs77418274	T	C	0.0209	-0.1212	0.0669	0.07024
rs77418284	A	G	0.9803	-0.0095	0.0435	0.8262
rs77418396	A	G	0.0257	0.0438	0.037	0.236
rs77418440	T	C	0.0211	-0.0114	0.0443	0.7972
rs77418695	A	G	0.0153	-0.0058	0.0503	0.9083
rs7741871	A	G	0.3018	0.0006	0.0115	0.958
rs77418839	A	G	0.043	0.0547	0.0252	0.02953
rs77418956	A	G	0.0205	0.0405	0.0354	0.2517
rs77419295	A	G	0.9821	0.0153	0.0699	0.8271
rs77419323	A	G	0.0334	0.008	0.0424	0.8511
rs77419727	T	C	0.05	0.0357	0.0329	0.2769
rs77419830	A	G	0.9083	-0.0096	0.0177	0.589
rs77420026	A	G	0.0165	-0.0153	0.0459	0.7385
rs77420152	T	G	0.0514	-0.0328	0.0227	0.1498
rs77420213	A	G	0.0351	-0.0209	0.0493	0.6722
rs77420330	A	G	0.0166	0.0625	0.0554	0.2592
rs77420485	T	C	0.9848	-0.0191	0.0454	0.6737
rs77420582	T	C	0.9313	0.0283	0.0199	0.1562
rs77420777	A	C	0.0307	-0.0372	0.0348	0.2855
rs7742105	T	C	0.7561	-0.003	0.0108	0.7834
rs77421081	T	C	0.9797	-0.0374	0.0516	0.4686
rs77421087	T	C	0.0139	-0.1775	0.0731	0.01518
rs77421223	A	G	0.978	0.0014	0.0499	0.9772
rs7742137	T	C	0.4286	0.0066	0.0099	0.5026
rs77421510	T	C	0.0658	0.0077	0.0199	0.6984
rs7742198	T	G	0.0212	0.0313	0.0395	0.4282
rs77422036	T	G	0.0253	0.0352	0.0476	0.46
rs77422045	T	C	0.0216	-0.0154	0.0393	0.6961
rs77422059	A	G	0.0366	0.056	0.0306	0.06657
rs7742209	T	C	0.0746	0.0269	0.0181	0.1382
rs7742224	A	G	0.4994	0.0138	0.0092	0.1358
rs77422440	A	G	0.071	0.0291	0.019	0.1258
rs77422481	A	G	0.9853	-0.068	0.0717	0.3432
rs77423014	A	G	0.0279	0.0312	0.0363	0.3899
rs77423020	A	G	0.0243	0.0529	0.039	0.1745
rs77423072	A	G	0.0197	-0.0038	0.0512	0.9403
rs77423248	A	G	0.9398	-0.0331	0.0269	0.2186
rs7742346	T	C	0.5286	0.0004	0.0096	0.9698
rs7742368	A	G	0.3969	-0.0046	0.0106	0.6652
rs77423946	T	C	0.9792	0.0212	0.0375	0.5726
rs77423956	A	G	0.0593	-0.0026	0.0252	0.9164
rs7742413	T	C	0.4893	0.0028	0.0092	0.7632
rs77424130	A	C	0.0172	0.0256	0.0496	0.6053
rs77424205	A	G	0.0203	0.0429	0.0452	0.3426
rs7742431	A	G	0.5076	-0.0045	0.0092	0.6238
rs77424323	T	C	0.9551	0.0229	0.0285	0.4221
rs7742447	T	C	0.9722	0.0297	0.0348	0.3931
rs77424530	A	C	0.9286	-0.0307	0.0225	0.1733
rs7742463	T	C	0.5221	0.0039	0.0115	0.7331
rs7742469	T	C	0.4889	0.0131	0.0094	0.1626
rs77424745	T	G	0.9804	0.0996	0.061	0.1025
rs77425034	T	C	0.0523	0.0035	0.0224	0.8756
rs77425282	T	C	0.9561	-0.0075	0.0303	0.8042
rs7742543	A	G	0.5324	0.0139	0.0094	0.1379
rs77425797	A	G	0.0236	0.0485	0.0371	0.191
rs77426046	A	G	0.9725	-0.0469	0.0306	0.1251
rs77426088	A	G	0.0267	-0.0217	0.0343	0.527
rs77426179	T	C	0.0427	0.0017	0.0254	0.948
rs77426185	T	C	0.1044	0.0163	0.0205	0.4265
rs77426359	A	G	0.9751	-0.0074	0.0334	0.8241
rs774264	T	C	0.5093	0.0098	0.0093	0.2927
rs77426403	A	C	0.0262	-0.0207	0.0384	0.5888
rs77426522	T	G	0.0158	0.032	0.0524	0.5416
rs77426661	T	C	0.9301	0.0168	0.024	0.4848
rs77426717	T	C	0.981	-0.0055	0.0459	0.9039
rs7742684	A	G	0.1563	-0.0174	0.0127	0.1693
rs77426899	A	G	0.947	0.0406	0.0235	0.08376
rs77426925	A	G	0.9788	0.0277	0.0359	0.4397
rs77426988	T	G	0.0567	0.0296	0.0208	0.1539
rs77427077	A	G	0.0188	-0.0348	0.0393	0.3763
rs77427079	A	G	0.0202	0.0398	0.0382	0.2969
rs77427114	A	G	0.017	-0.0045	0.0482	0.926
rs77427303	A	G	0.9647	0.0018	0.0295	0.9519
rs77427629	T	C	0.0176	0.0168	0.0556	0.7626
rs7742769	T	C	0.4957	0.0128	0.0093	0.1673
rs77427706	A	C	0.016	-0.0595	0.0506	0.2396
rs77427754	T	C	0.9605	0.0023	0.0288	0.9371
rs77428017	A	G	0.9825	0.0309	0.0428	0.4705
rs77428174	T	C	0.978	-0.1113	0.0456	0.01463
rs77428579	A	G	0.0426	0.0407	0.0355	0.2516
rs77429102	T	C	0.0492	-0.0065	0.0248	0.7926
rs77429293	A	G	0.0224	-0.0526	0.0374	0.1596
rs77429513	A	G	0.9856	-0.0533	0.0534	0.3184
rs77429532	T	C	0.9779	0.0684	0.0427	0.1093
rs77429558	T	C	0.0683	-0.0362	0.0193	0.05995
rs77429642	A	G	0.9415	0.0261	0.0217	0.2297
rs77429652	A	G	0.0241	0.0372	0.0367	0.311
rs7742967	A	C	0.5119	0.0026	0.0092	0.7748
rs77430101	T	C	0.0478	0.0634	0.0309	0.04011
rs77430428	A	C	0.8196	-0.0108	0.0207	0.6002
rs77430445	T	C	0.9767	0.0613	0.0427	0.1513
rs7743047	T	C	0.9775	-0.0001	0.0337	0.9977
rs77430540	A	G	0.0912	0.0125	0.0335	0.7079
rs7743076	T	C	0.4785	0.0047	0.0095	0.6178
rs77430977	A	G	0.0279	0.0846	0.0356	0.01749
rs7743098	T	C	0.0855	0.0207	0.0169	0.2204
rs77431173	T	C	0.9728	0.0689	0.0342	0.04406
rs7743120	T	G	0.4347	0.0074	0.0101	0.4652
rs77431205	T	C	0.0326	-0.0308	0.036	0.3933
rs77431284	T	C	0.0268	0.0418	0.0349	0.2317
rs77431348	A	G	0.9685	-0.0011	0.0333	0.9738
rs77431374	T	C	0.9834	0.0236	0.0484	0.6265
rs77431394	A	C	0.9321	-0.0162	0.0217	0.4542
rs77431548	T	C	0.0445	-0.0512	0.0333	0.1243
rs77431709	T	C	0.0209	0.021	0.0422	0.6185
rs77431810	T	C	0.0175	-0.0353	0.0372	0.3434
rs77432460	T	C	0.0161	-0.0109	0.0452	0.8096
rs77432522	A	G	0.9742	-0.0403	0.0322	0.2106
rs77432580	A	G	0.988	-0.1117	0.053	0.03503
rs7743292	A	G	0.0924	0.0082	0.0178	0.647
rs77432967	T	G	0.0299	0.0212	0.037	0.5663
rs77432991	T	C	0.0498	-0.0064	0.0222	0.7731
rs77433216	T	C	0.0192	-0.0176	0.0428	0.6807
rs77433369	A	G	0.016	0.0037	0.0587	0.9498
rs77433527	T	G	0.0185	0.0801	0.0376	0.03306
rs77433563	A	G	0.0467	-0.0145	0.0255	0.5706
rs77433676	A	G	0.0151	-0.0434	0.0478	0.3641
rs77433905	A	G	0.0166	-0.0086	0.049	0.8607
rs77433971	A	G	0.0161	0.0663	0.0487	0.1736
rs77434066	T	C	0.1189	-0.0035	0.0156	0.8231
rs77434175	T	C	0.0137	0.0181	0.0525	0.7308
rs77434224	T	C	0.073	0.0406	0.0268	0.1299
rs77434266	T	C	0.9863	0.1024	0.0591	0.0832
rs77434312	A	G	0.0349	0.0108	0.031	0.7278
rs77434590	A	C	0.9837	0.0552	0.0598	0.3562
rs77434593	A	G	0.1121	0.0096	0.0199	0.6298
rs77434777	A	C	0.9832	0.0418	0.0472	0.3753
rs7743483	A	G	0.9861	-0.0453	0.0598	0.4487
rs77434844	A	G	0.0904	-0.0175	0.0221	0.43
rs7743500	A	G	0.028	-0.0101	0.0488	0.836
rs77435007	A	G	0.0388	0.0079	0.0349	0.8214
rs77435191	T	C	0.0253	0.0301	0.0334	0.368
rs77435405	T	C	0.0262	-0.0057	0.0358	0.8744
rs77435613	T	C	0.0252	-0.0212	0.0361	0.5572
rs77436018	A	G	0.0338	0.0043	0.033	0.896
rs77436037	T	C	0.0263	-0.0032	0.0369	0.931
rs77436226	A	C	0.0154	0.0209	0.0439	0.6347
rs77436749	T	G	0.9129	-0.0268	0.0184	0.1445
rs77436888	A	G	0.0772	-0.0133	0.0249	0.5946
rs77436915	T	G	0.9808	-0.0656	0.0643	0.3072
rs77436990	A	G	0.9844	0.0003	0.0644	0.9957
rs7743705	T	C	0.4877	-0.0013	0.0092	0.8848
rs77437302	T	G	0.9515	-0.0102	0.0248	0.6803
rs77437429	A	G	0.9549	0.0102	0.029	0.7238
rs77437633	A	G	0.9424	0.047	0.0266	0.0765
rs774378	A	G	0.9431	-0.0161	0.024	0.5032
rs7743792	T	C	0.6793	-0.0149	0.0103	0.1461
rs77437950	T	C	0.9816	-0.0035	0.063	0.9556
rs77438776	T	C	0.022	0.0189	0.0361	0.6
rs77438939	A	G	0.9872	0.0744	0.0704	0.2907
rs77438947	T	C	0.0239	-0.0266	0.0313	0.3947
rs77439036	T	C	0.0353	-0.0291	0.036	0.4198
rs77439179	A	G	0.0222	-0.0455	0.044	0.3011
rs77439275	A	G	0.0173	0.0363	0.0401	0.3664
rs77439284	T	C	0.0675	0.0788	0.0233	0.0007268
rs77439413	T	C	0.9764	0.0582	0.0502	0.2462
rs77439696	A	G	0.1435	-0.0025	0.014	0.86
rs77439700	A	G	0.9687	0.0183	0.0383	0.6331
rs77439758	T	C	0.02	0.0601	0.0471	0.2017
rs77439828	A	G	0.0238	0.0112	0.0409	0.7844
rs77439859	A	G	0.0158	0.0639	0.047	0.1743
rs77439957	T	C	0.9692	-0.0077	0.0335	0.8171
rs77440131	A	G	0.0388	0.0067	0.0272	0.8069
rs77440282	A	G	0.0431	0.0009	0.0337	0.9775
rs7744054	T	G	0.5254	-0.0082	0.0093	0.3755
rs77440645	T	C	0.9547	-0.0146	0.0233	0.5324
rs77440660	T	C	0.0142	-0.0592	0.061	0.3315
rs7744074	A	C	0.4197	-0.0155	0.0094	0.09681
rs77441059	T	G	0.0217	-0.035	0.0347	0.3138
rs774411	A	G	0.9765	0.006	0.043	0.8888
rs77441394	A	G	0.0239	0.0113	0.0337	0.7369
rs77441570	T	C	0.9853	0.023	0.0481	0.6328
rs77441605	A	G	0.9841	0.0284	0.0754	0.7069
rs77441740	A	C	0.9621	-0.035	0.0266	0.1887
rs77441761	T	G	0.0224	0.0098	0.0367	0.7889
rs7744182	A	C	0.9722	-0.0576	0.0409	0.1588
rs77442057	T	C	0.9613	0.0178	0.0342	0.6021
rs77442355	T	C	0.961	0.052	0.0252	0.03867
rs77442647	T	C	0.9834	0.0733	0.0406	0.07151
rs7744265	T	G	0.5139	-0.0073	0.0094	0.4377
rs77442886	A	G	0.0222	-0.0404	0.042	0.3366
rs77442909	A	G	0.0234	-0.0543	0.0423	0.199
rs77442975	T	G	0.131	-0.0243	0.0141	0.08566
rs77443045	A	G	0.0296	-0.0102	0.0331	0.7579
rs77443089	T	C	0.9733	-0.0203	0.0418	0.627
rs77443147	A	G	0.9798	-0.1079	0.0749	0.1497
rs77443246	T	G	0.031	-0.0434	0.03	0.1481
rs77443524	A	G	0.9791	0.0284	0.0407	0.4848
rs77443741	A	G	0.9766	-0.0183	0.0403	0.6494
rs7744378	A	G	0.9457	-0.0154	0.0296	0.6014
rs77443913	T	C	0.0426	0.0168	0.0308	0.5855
rs77444140	A	G	0.0184	-0.0261	0.0386	0.4993
rs77444171	T	C	0.0354	-0.0105	0.0314	0.7393
rs77444180	A	G	0.0113	0.0237	0.0737	0.7475
rs77444614	T	G	0.0238	0.0025	0.0357	0.9434
rs77445035	A	G	0.0608	0.021	0.0194	0.2774
rs77445052	T	C	0.0128	0.0894	0.078	0.2521
rs77445161	A	C	0.9736	-0.0013	0.0353	0.971
rs7744517	A	G	0.9052	0.019	0.0171	0.2662
rs77445264	T	C	0.0148	-0.0021	0.0525	0.9688
rs77445350	A	G	0.0158	0.0199	0.0464	0.668
rs7744549	T	C	0.0494	-0.0026	0.0229	0.9104
rs77445839	A	G	0.0203	0.0032	0.056	0.9551
rs77445943	A	C	0.0206	0.0185	0.05	0.7106
rs77445944	T	C	0.979	0.0167	0.0505	0.7408
rs7744596	T	G	0.9768	-0.031	0.0337	0.3571
rs77446002	T	C	0.9763	0.0144	0.0343	0.6749
rs77446147	A	G	0.9673	0.0263	0.0374	0.4815
rs77446255	T	C	0.0268	0.0082	0.0374	0.8272
rs77446939	A	G	0.9628	0.0143	0.0257	0.5767
rs77446948	A	G	0.0145	0.0007	0.0662	0.9911
rs77447027	A	C	0.9786	0.0215	0.0444	0.6278
rs77447180	T	C	0.0678	-0.0081	0.0219	0.7112
rs77447476	T	C	0.9734	0.023	0.0521	0.6585
rs77447699	A	G	0.9182	0.0398	0.0179	0.02653
rs77447885	A	G	0.9726	0.0467	0.0371	0.208
rs7744802	A	G	0.9865	0.0207	0.046	0.6535
rs77448409	T	C	0.9443	-0.0186	0.0234	0.4255
rs77448892	A	G	0.9858	-0.0576	0.0463	0.2136
rs77448995	T	G	0.0169	0.052	0.0525	0.3226
rs77449055	A	G	0.0453	0.0157	0.0241	0.5154
rs77449127	T	C	0.9553	-0.0165	0.0227	0.4664
rs77449536	A	G	0.0202	-0.0661	0.0391	0.09061
rs77449545	T	C	0.0367	0.0429	0.0344	0.2126
rs77449575	A	G	0.0287	-0.0512	0.0465	0.2712
rs77449664	T	C	0.9373	0.0256	0.0252	0.3097
rs77449858	T	C	0.9788	-0.0299	0.0402	0.4573
rs77449963	A	C	0.9756	-0.0379	0.0378	0.3165
rs77450033	T	C	0.0893	0.0022	0.0207	0.9138
rs77450211	T	G	0.044	-0.0099	0.031	0.7501
rs77450670	T	C	0.025	0.013	0.0414	0.7539
rs77450693	T	G	0.9521	-0.0095	0.0222	0.6693
rs77450796	T	C	0.9721	-0.0155	0.039	0.6911
rs77451203	T	C	0.0415	0.0279	0.0289	0.3338
rs774513	A	G	0.5185	0.0046	0.0094	0.62
rs77451355	A	G	0.0218	0.1185	0.0618	0.05508
rs77451629	A	G	0.0286	-0.0527	0.0406	0.1948
rs77451777	T	G	0.9793	-0.0306	0.0565	0.5875
rs77451959	T	G	0.0258	-0.0733	0.032	0.02192
rs77452110	A	C	0.0818	-0.0136	0.0174	0.4326
rs77452423	T	C	0.9419	-0.0251	0.0207	0.2248
rs77452552	A	C	0.0274	-0.014	0.0333	0.674
rs77452628	T	G	0.9834	0.0725	0.0539	0.1785
rs77452745	A	G	0.017	0.0942	0.0449	0.0361
rs77452779	T	G	0.9801	-0.0247	0.0411	0.5479
rs77452891	T	C	0.985	0.0104	0.0557	0.8513
rs77452923	T	C	0.0391	0.0495	0.0314	0.1148
rs77452926	A	G	0.0353	-0.0921	0.0361	0.01063
rs77452995	T	G	0.0133	-0.0474	0.061	0.4367
rs77453075	T	C	0.1775	0.006	0.0165	0.715
rs77453104	A	C	0.0237	-0.0617	0.0404	0.126
rs77453132	T	C	0.0961	0	0.0182	0.9988
rs77453190	T	C	0.0383	-0.004	0.0272	0.8834
rs77453266	A	G	0.9391	0.0176	0.0212	0.4064
rs77453552	A	G	0.0164	-0.0043	0.0514	0.9337
rs77453742	A	G	0.9808	0.0871	0.0562	0.1216
rs7745423	A	G	0.5108	-0.005	0.0095	0.5998
rs77454262	T	C	0.0206	-0.0161	0.0426	0.705
rs77454489	T	C	0.9671	-0.0333	0.0287	0.2458
rs77454512	T	C	0.0516	-0.0351	0.0307	0.2525
rs77454585	T	C	0.0147	0.0545	0.0766	0.4771
rs77454771	A	G	0.9643	-0.007	0.0338	0.8369
rs77454938	T	C	0.9505	-0.0379	0.0287	0.1866
rs77454957	A	G	0.0268	-0.0376	0.0366	0.3049
rs77455077	T	G	0.0804	0.0121	0.0243	0.6178
rs77455143	T	C	0.9318	-0.0239	0.0266	0.3693
rs77455283	A	G	0.9763	0.0743	0.0437	0.08901
rs77455611	T	C	0.0201	-0.0167	0.038	0.6609
rs77455695	A	G	0.9655	0.0214	0.0365	0.557
rs77455704	A	C	0.0321	0.0382	0.0336	0.2564
rs77455985	A	G	0.9455	-0.0117	0.0214	0.5849
rs77455990	T	G	0.0179	0.051	0.0443	0.2501
rs77456072	A	G	0.0312	0.0202	0.0378	0.593
rs77456182	T	C	0.9683	-0.0014	0.04	0.9719
rs77456557	T	C	0.0491	-0.005	0.0214	0.8164
rs77456583	T	G	0.9265	0.0253	0.0196	0.1964
rs77456620	A	G	0.9765	0.0014	0.0339	0.9681
rs77456700	A	G	0.0128	-0.1091	0.0887	0.2187
rs77456829	T	C	0.0155	0.0204	0.0485	0.6738
rs77457076	A	C	0.9112	-0.0255	0.0164	0.1202
rs77457385	A	G	0.9839	0.0042	0.0513	0.9344
rs77457460	A	G	0.9762	0	0.0372	0.9995
rs77457535	A	G	0.9461	0.0084	0.0223	0.7049
rs7745783	T	C	0.4966	0.0016	0.0093	0.8617
rs77457979	T	G	0.9428	0.0045	0.0234	0.8484
rs77458010	T	G	0.9559	-0.0236	0.0349	0.4987
rs77458389	T	C	0.0246	0.0271	0.0344	0.4306
rs77458616	T	G	0.9809	-0.0612	0.0446	0.1704
rs77458722	A	C	0.9834	0.0432	0.0556	0.4364
rs77458942	T	C	0.0155	-0.0724	0.0452	0.1089
rs77458979	T	C	0.0136	0.0748	0.0558	0.1798
rs77459070	T	C	0.9718	0.106	0.0434	0.01453
rs77459201	A	G	0.0199	0.0637	0.038	0.09366
rs77459411	T	C	0.9552	-0.0771	0.0268	0.003951
rs77459438	T	C	0.962	-0.0438	0.0273	0.1084
rs77459606	A	G	0.9631	-0.0167	0.0309	0.5889
rs77459643	A	G	0.0634	0.0055	0.0252	0.829
rs77459654	T	C	0.0166	0.0568	0.0496	0.2518
rs7745980	A	G	0.5468	0.0165	0.0091	0.07051
rs77459832	A	G	0.0221	0.0537	0.0369	0.1459
rs77460090	T	C	0.9178	0.0017	0.0171	0.9194
rs77460385	A	G	0.9784	-0.0002	0.0451	0.9957
rs7746054	T	C	0.0326	0.0051	0.0323	0.8746
rs77460799	T	C	0.0696	-0.0155	0.0204	0.4456
rs77460806	A	G	0.0312	-0.0151	0.0397	0.7044
rs77460840	A	G	0.0453	0.0366	0.0249	0.1418
rs77461037	T	C	0.9515	-0.0121	0.0259	0.6406
rs77461425	T	C	0.9562	-0.0081	0.0247	0.7419
rs77461581	A	G	0.9787	-0.0228	0.0358	0.5245
rs77461684	A	G	0.9811	-0.0201	0.0534	0.7073
rs77461704	T	C	0.024	0.0219	0.0342	0.5216
rs77462070	A	G	0.0732	-0.0083	0.0216	0.7009
rs77462478	A	G	0.0151	0.0053	0.0452	0.9073
rs77462538	T	C	0.9708	0.0202	0.0333	0.5436
rs77462759	A	G	0.9772	-0.024	0.0438	0.5827
rs7746290	A	G	0.172	-0.0044	0.0168	0.7916
rs77463487	A	G	0.9621	-0.0104	0.0306	0.7338
rs77463500	A	G	0.0202	-0.054	0.0561	0.3353
rs77463648	T	C	0.0208	0.0209	0.0382	0.5851
rs77464046	T	C	0.9601	-0.0136	0.0371	0.7141
rs77464106	T	C	0.0187	0.0458	0.0393	0.2443
rs77464112	A	C	0.9611	0.0354	0.0344	0.3042
rs77464181	T	C	0.9698	0.0397	0.052	0.4447
rs77464265	A	G	0.9366	0.0269	0.0201	0.1813
rs77464293	T	C	0.976	0.0016	0.0393	0.9671
rs7746436	A	G	0.0123	-0.0115	0.0876	0.8955
rs77464466	T	C	0.9517	0.0012	0.0301	0.9676
rs77465032	T	C	0.0164	0.0083	0.0528	0.8747
rs7746509	T	C	0.1789	0.007	0.0121	0.5609
rs77465168	T	C	0.9335	0.013	0.0318	0.6834
rs77465477	T	C	0.9818	-0.0268	0.0374	0.4728
rs77465727	T	G	0.9657	-0.0053	0.0342	0.8763
rs77465735	T	C	0.0202	0.0192	0.0397	0.6278
rs77466242	T	C	0.0775	-0.0043	0.0177	0.8076
rs77466305	A	G	0.0489	0.0006	0.0275	0.9823
rs77466446	T	C	0.0133	-0.0594	0.0562	0.2904
rs7746685	T	C	0.4692	0.008	0.0092	0.3817
rs7746691	A	G	0.6196	0.0003	0.0097	0.9744
rs77466985	T	C	0.917	-0.0487	0.0174	0.005281
rs77467156	T	C	0.0392	0.0366	0.0287	0.2026
rs77467649	A	G	0.0124	0.1043	0.0619	0.09182
rs77467868	T	C	0.0303	0.0678	0.0375	0.07046
rs77467921	T	C	0.9796	0.0247	0.0412	0.5491
rs77467988	T	C	0.0404	-0.021	0.0244	0.3883
rs77468102	A	G	0.0195	-0.0525	0.0452	0.2456
rs7746880	A	G	0.0493	-0.0299	0.0243	0.2192
rs77469194	A	C	0.9855	0.0561	0.0692	0.4173
rs77469363	T	C	0.0215	0.0009	0.0623	0.9888
rs77469415	A	G	0.9569	0.005	0.0277	0.858
rs77469432	T	C	0.0149	-0.1629	0.0599	0.006552
rs77469532	T	C	0.0145	-0.0193	0.0522	0.7119
rs77469536	A	G	0.0642	-0.0042	0.0219	0.8474
rs77469714	A	G	0.9816	-0.0545	0.0492	0.2686
rs77469928	T	C	0.9351	-0.0137	0.0264	0.6027
rs77469936	T	C	0.0429	-0.0372	0.0285	0.1919
rs77470221	T	C	0.0322	0.0169	0.0363	0.6428
rs77470257	T	G	0.9825	0.0178	0.0457	0.6972
rs7747031	T	C	0.0561	0.0159	0.0233	0.4946
rs77470312	T	C	0.0165	0.0386	0.0636	0.5436
rs77470345	T	C	0.0533	0.0281	0.0233	0.2275
rs77471068	T	G	0.0229	0.0143	0.0364	0.6944
rs77471102	A	G	0.9674	-0.0246	0.0419	0.5564
rs77471587	A	G	0.9869	-0.0269	0.0582	0.6437
rs77471785	T	C	0.0345	-0.0224	0.0337	0.5062
rs77471963	A	G	0.8923	0.01	0.0219	0.6482
rs77472002	A	G	0.033	0.0343	0.0343	0.3168
rs77472046	A	G	0.0333	0.0056	0.03	0.8515
rs77472221	A	G	0.0221	0.0232	0.038	0.5419
rs77472227	A	G	0.9773	-0.015	0.0343	0.6613
rs7747232	A	G	0.504	-0.0046	0.0092	0.6201
rs7747234	A	G	0.0311	0.0887	0.0369	0.01636
rs77473009	A	G	0.9701	0.0029	0.0396	0.9419
rs77473430	A	G	0.0334	-0.0127	0.0277	0.6462
rs7747351	A	G	0.5276	0.0008	0.0091	0.9322
rs77473599	T	C	0.9846	-0.029	0.0558	0.6025
rs77473680	T	C	0.9838	-0.0094	0.0581	0.8712
rs77473738	T	C	0.9847	-0.1034	0.0485	0.03283
rs77473848	A	G	0.0277	0.0254	0.0412	0.5365
rs77474075	T	G	0.9805	-0.0454	0.0492	0.356
rs77474305	A	G	0.0308	0.0099	0.0385	0.7968
rs7747433	T	C	0.8632	-0.0147	0.0151	0.3305
rs774745	T	C	0.509	0.0021	0.0093	0.8224
rs77475099	A	G	0.0815	-0.0424	0.0198	0.03253
rs77475100	T	C	0.0207	-0.0138	0.036	0.7005
rs77475207	T	G	0.0291	-0.0516	0.0381	0.1751
rs77475581	A	G	0.9747	-0.0752	0.0416	0.07074
rs77475766	T	C	0.0269	0.0544	0.0307	0.0765
rs77475843	A	G	0.9321	0.0079	0.0235	0.7361
rs77475968	A	C	0.0676	-0.0094	0.0293	0.7485
rs77476383	A	C	0.972	-0.0016	0.0387	0.966
rs77476438	T	C	0.9557	-0.0087	0.0273	0.7503
rs77476657	T	C	0.9539	0.0483	0.0332	0.1464
rs77476712	T	C	0.086	0.004	0.0224	0.8575
rs7747697	T	C	0.5413	0.0028	0.0094	0.7683
rs77476970	T	C	0.9841	0.0084	0.0533	0.8751
rs77477165	A	G	0.9492	-0.0249	0.0282	0.3775
rs77477181	T	C	0.976	-0.0191	0.0347	0.5817
rs77477245	T	C	0.047	-0.0406	0.0301	0.1777
rs77477484	T	C	0.0173	-0.0142	0.0663	0.8306
rs77477734	A	G	0.0368	-0.0002	0.027	0.9931
rs7747814	T	G	0.5031	0.0084	0.0098	0.3918
rs77478418	T	C	0.9402	0.0133	0.0259	0.6091
rs77478497	T	C	0.0286	0.0175	0.0392	0.6544
rs7747899	A	G	0.9867	-0.0691	0.0463	0.1357
rs77479044	A	G	0.9769	-0.0155	0.0423	0.7147
rs77479069	A	G	0.0131	-0.1102	0.0803	0.1699
rs77479176	A	C	0.0272	0.0352	0.0356	0.3234
rs7747931	A	G	0.457	0.0094	0.0094	0.318
rs77479417	A	G	0.0767	0.0524	0.0187	0.005133
rs77479480	A	G	0.0586	-0.0193	0.0267	0.4695
rs77479875	A	C	0.9698	-0.0648	0.0426	0.1281
rs77480047	T	C	0.0469	0.0069	0.0285	0.8101
rs77480071	A	G	0.9515	0.0153	0.0277	0.5808
rs77480328	A	G	0.0175	0.0804	0.0489	0.09966
rs7748069	A	C	0.6955	0.002	0.0101	0.8442
rs77480694	A	G	0.9742	0.0317	0.0378	0.4012
rs77480873	T	G	0.9856	-0.0699	0.0532	0.1888
rs77480927	T	C	0.0168	0.0399	0.051	0.4336
rs77480937	A	G	0.0165	0.0101	0.0745	0.8918
rs77480951	T	C	0.9794	0.0458	0.0579	0.4288
rs7748110	A	G	0.0785	0.0212	0.0191	0.2674
rs77481676	A	G	0.0256	0.0264	0.0382	0.4893
rs77481728	T	G	0.0143	-0.0321	0.0623	0.6069
rs77482033	T	G	0.0265	0.0445	0.035	0.2035
rs77482177	A	G	0.0289	-0.0556	0.0417	0.1827
rs77482346	A	G	0.0422	-0.0181	0.0329	0.5815
rs77482364	A	G	0.0153	0.0336	0.0508	0.5086
rs77482549	T	C	0.0138	0.0101	0.0624	0.8714
rs77482668	T	C	0.9543	-0.001	0.0232	0.966
rs7748353	T	G	0.6778	0.0031	0.0114	0.7875
rs77483710	A	G	0.031	0.1	0.0345	0.003726
rs77483771	T	G	0.9688	-0.0066	0.0287	0.818
rs77483902	A	G	0.9655	-0.0152	0.0335	0.6493
rs77484032	A	G	0.9723	-0.0121	0.034	0.723
rs77484127	T	C	0.9628	0.0006	0.0254	0.9805
rs77484414	T	C	0.0588	0.0048	0.0284	0.8664
rs77484461	A	G	0.9622	-0.0089	0.0349	0.799
rs77484744	T	C	0.014	-0.0085	0.0456	0.8526
rs77484817	T	C	0.0207	0.028	0.0443	0.5278
rs77485129	T	C	0.0313	0.0216	0.0366	0.5546
rs77485150	A	G	0.052	-0.0016	0.0283	0.9563
rs77485207	A	G	0.0222	-0.0007	0.0467	0.9882
rs77485252	A	G	0.9652	0.0123	0.0316	0.6957
rs77485305	T	C	0.9446	0.0142	0.0294	0.6296
rs77485578	T	C	0.0169	-0.0235	0.0701	0.7379
rs77485718	A	G	0.0639	0.0233	0.0221	0.2902
rs77485746	A	C	0.0196	0.0521	0.0364	0.1519
rs77486015	T	C	0.9829	0.0244	0.0392	0.5334
rs77486104	A	G	0.0925	-0.0081	0.0184	0.6613
rs77486122	A	G	0.9714	-0.0181	0.0412	0.6603
rs77486401	T	C	0.0938	0.0264	0.0195	0.176
rs77486421	A	G	0.9772	0.0815	0.0393	0.03815
rs7748650	T	C	0.08	0.0327	0.0222	0.1395
rs77486531	T	C	0.0232	0.0437	0.0423	0.3013
rs77486621	A	G	0.964	-0.0317	0.0392	0.4177
rs77486870	A	G	0.0156	0.011	0.0438	0.802
rs77487025	A	G	0.0148	0.0318	0.0403	0.43
rs77487444	A	C	0.0186	0.0407	0.0441	0.356
rs77487607	A	G	0.9836	0.1084	0.0608	0.07445
rs77487624	T	C	0.0537	-0.053	0.0275	0.05423
rs77487672	T	C	0.9711	-0.016	0.0324	0.6211
rs77487708	T	C	0.9804	-0.0777	0.041	0.05804
rs77487727	A	G	0.0181	0.053	0.0421	0.2075
rs77487869	T	C	0.9859	0.0849	0.0524	0.1055
rs77487930	T	C	0.0532	0.0195	0.0224	0.383
rs77487998	A	G	0.0199	0.0535	0.0493	0.2782
rs7748810	A	G	0.8859	0.0036	0.0152	0.8118
rs77488108	T	C	0.0292	-0.0093	0.042	0.8245
rs77488117	T	C	0.0644	0.0214	0.0238	0.368
rs7748824	T	C	0.033	0.0042	0.0308	0.8924
rs77488281	A	C	0.0132	0.0497	0.0836	0.5521
rs77488450	A	G	0.9634	0.0465	0.0405	0.2506
rs77488626	T	G	0.0629	0.0298	0.0191	0.1192
rs7748863	T	C	0.5079	0.0204	0.01	0.04175
rs77488656	A	G	0.023	-0.005	0.0367	0.8915
rs77488694	A	G	0.9672	0.0776	0.0412	0.0594
rs7748885	T	C	0.5114	-0.0011	0.0093	0.9078
rs77488888	T	G	0.0784	-0.0287	0.024	0.2316
rs77489249	T	G	0.0153	-0.0411	0.0511	0.421
rs77489301	A	G	0.0362	0.0153	0.0371	0.6795
rs77489354	A	G	0.9703	0.022	0.0484	0.6492
rs77489504	T	C	0.9008	-0.0093	0.0168	0.581
rs77489561	A	G	0.9746	-0.0354	0.034	0.2975
rs77489603	T	C	0.0128	-0.0789	0.0681	0.2463
rs77489812	T	C	0.0411	-0.0754	0.0323	0.01965
rs77489813	A	G	0.0946	0.005	0.0161	0.7576
rs77489816	A	G	0.983	-0.0768	0.0446	0.08473
rs77490140	T	C	0.9892	-0.0356	0.0666	0.5932
rs77490190	T	C	0.0497	-0.0016	0.028	0.9554
rs77490209	T	C	0.0323	0.029	0.0297	0.3298
rs77490311	T	G	0.9441	0.0034	0.0244	0.8891
rs77490479	A	G	0.0498	-0.0216	0.0258	0.4031
rs77490726	A	G	0.0256	0.0825	0.0377	0.02853
rs77490749	T	C	0.022	0.0143	0.0417	0.7311
rs77490820	T	C	0.0219	-0.0252	0.0428	0.5554
rs7749121	T	C	0.3141	0.0138	0.0136	0.3104
rs77491288	A	C	0.0158	-0.0013	0.0634	0.9839
rs77491338	A	C	0.9518	-0.0229	0.0231	0.321
rs77491359	T	G	0.0192	-0.0293	0.0496	0.5543
rs77491454	T	C	0.022	-0.0128	0.0425	0.7626
rs77492075	T	C	0.0173	0.0046	0.0447	0.9173
rs77492643	T	C	0.0134	0.0386	0.0601	0.5205
rs77492754	A	G	0.0952	-0.0054	0.0211	0.7987
rs77492886	T	C	0.0345	-0.06	0.0348	0.08511
rs77492970	A	G	0.037	-0.0107	0.0342	0.7542
rs77492983	T	C	0.9814	-0.076	0.0527	0.1489
rs77493111	T	C	0.0213	-0.0111	0.0456	0.8071
rs77493583	T	C	0.9067	0.0009	0.0202	0.9655
rs77493591	T	C	0.8934	-0.014	0.0167	0.4012
rs77493633	A	G	0.0163	-0.0011	0.0516	0.983
rs77493634	A	G	0.0116	-0.0376	0.0708	0.5952
rs77493812	T	G	0.0358	0.0034	0.0285	0.9043
rs77493871	A	G	0.0147	-0.0468	0.0527	0.3741
rs77494224	T	C	0.0176	0.0456	0.0422	0.2803
rs77494339	T	G	0.9814	0.0658	0.0617	0.286
rs77494444	T	C	0.0518	0.0557	0.0227	0.01425
rs77494496	T	G	0.9771	0.0001	0.0321	0.9981
rs7749475	A	G	0.0303	-0.0365	0.048	0.447
rs77495062	A	G	0.9672	-0.0322	0.0291	0.268
rs77495081	T	C	0.0447	-0.011	0.0339	0.746
rs77495334	A	G	0.0244	0.0018	0.0324	0.9568
rs7749550	T	C	0.824	0.0055	0.0128	0.6669
rs77495765	T	G	0.0368	-0.0044	0.0348	0.9004
rs77495873	T	C	0.0764	0.0123	0.0257	0.6326
rs77495913	T	C	0.9729	0.0299	0.0428	0.485
rs77495942	T	G	0.9841	-0.0584	0.0579	0.313
rs77496247	A	G	0.0152	-0.054	0.0535	0.3126
rs77496282	A	C	0.0201	-0.0489	0.0427	0.2524
rs77496444	A	G	0.0175	0.0209	0.0511	0.683
rs77496445	T	C	0.0257	-0.0337	0.0517	0.5142
rs77496608	A	G	0.0156	-0.0011	0.0448	0.9803
rs77496704	A	G	0.0343	-0.0174	0.0355	0.624
rs77496777	A	G	0.0142	0.1402	0.0622	0.02425
rs7749683	T	C	0.108	-0.0076	0.0163	0.6393
rs77496860	A	G	0.985	-0.0711	0.0474	0.1334
rs77496895	A	G	0.9772	-0.0273	0.0344	0.4269
rs77497187	T	C	0.029	0.048	0.04	0.2296
rs77497400	T	C	0.9711	0.0098	0.031	0.7515
rs7749761	A	G	0.6548	0.0123	0.0097	0.2076
rs77497705	A	C	0.0226	-0.0198	0.0439	0.651
rs77497799	A	G	0.9705	0.0156	0.0436	0.72
rs7749780	A	G	0.281	-0.0138	0.0144	0.3362
rs77497974	A	C	0.9785	-0.0097	0.04	0.8085
rs77498073	T	C	0.9825	-0.0352	0.0486	0.4691
rs77498254	T	C	0.9801	-0.0028	0.0428	0.9475
rs7749839	T	C	0.497	-0.0026	0.0095	0.7844
rs77498577	A	G	0.0388	0.0123	0.0351	0.7265
rs7749859	T	C	0.037	-0.0123	0.0264	0.6426
rs77499041	A	C	0.0129	-0.0402	0.0702	0.5663
rs77499062	T	G	0.0139	-0.0094	0.052	0.8569
rs77499245	T	C	0.9345	0.0087	0.0192	0.6491
rs77499546	T	C	0.9833	-0.008	0.0458	0.8607
rs77499817	T	C	0.0528	0.0441	0.026	0.09035
rs77499875	A	C	0.0305	-0.0238	0.0289	0.4088
rs7750003	T	G	0.0478	0.0405	0.0433	0.3497
rs77500245	T	C	0.1404	0.0147	0.0163	0.3674
rs77500316	T	C	0.022	-0.0085	0.0449	0.8494
rs77500343	A	G	0.0575	0.0213	0.0244	0.3835
rs77500344	A	C	0.0282	0.0621	0.0324	0.05577
rs77500621	T	C	0.9184	0.0036	0.0249	0.8859
rs77500667	T	C	0.0133	0.0049	0.0803	0.9518
rs77500769	T	C	0.9837	-0.0419	0.0511	0.4119
rs77501190	A	C	0.0339	-0.0612	0.0332	0.06562
rs77501344	T	C	0.9796	-0.0374	0.0411	0.3623
rs7750150	A	G	0.9756	-0.0495	0.0353	0.1606
rs77501538	T	C	0.0278	-0.0161	0.0325	0.6208
rs77501598	T	C	0.0176	-0.0635	0.0381	0.09575
rs77501749	A	G	0.9591	0.0619	0.0316	0.05031
rs77502086	T	G	0.9788	-0.0087	0.0465	0.8518
rs77502096	A	G	0.0136	0.085	0.0642	0.1856
rs77502114	T	C	0.0138	0.0239	0.0611	0.6954
rs77502174	A	G	0.0264	-0.0043	0.0327	0.8953
rs7750238	T	C	0.1186	-0.0036	0.0155	0.818
rs77502558	T	C	0.022	0.0581	0.0349	0.0957
rs7750288	A	G	0.7186	-0.0169	0.011	0.1245
rs77502986	A	G	0.0236	0.0538	0.0512	0.2935
rs7750307	A	G	0.7354	-0.003	0.0113	0.7878
rs77503203	A	G	0.0212	0.0297	0.0428	0.4872
rs77503232	A	G	0.9553	0.0365	0.0238	0.1247
rs7750332	T	C	0.5977	-0.0045	0.0095	0.6337
rs77503558	T	C	0.9767	-0.0671	0.0434	0.1224
rs77503798	A	C	0.025	0.0345	0.0445	0.4382
rs77504025	T	C	0.4837	0.0189	0.011	0.08454
rs7750446	A	G	0.0213	0.0172	0.0444	0.699
rs77504620	A	G	0.9754	0.0669	0.0458	0.144
rs77504840	A	G	0.0778	-0.0261	0.0219	0.2344
rs77504945	A	G	0.0305	-0.0358	0.0414	0.3873
rs77504964	T	C	0.9564	0.0053	0.0297	0.8589
rs77504986	A	G	0.0323	0.0285	0.032	0.3731
rs77505076	T	C	0.0346	-0.0426	0.0347	0.2198
rs77505595	T	G	0.9596	0.0072	0.0363	0.8431
rs77505653	A	G	0.0349	-0.0405	0.0287	0.1584
rs77505768	T	C	0.9667	0.0392	0.029	0.1763
rs7750587	T	C	0.9735	-0.0273	0.0353	0.4399
rs77505948	T	C	0.0137	0.0424	0.0501	0.3976
rs77506002	A	G	0.9426	-0.0063	0.0257	0.8062
rs7750601	T	G	0.1433	-0.0091	0.0144	0.524
rs77506056	T	C	0.0468	-0.0183	0.0236	0.4394
rs77506071	A	G	0.9647	-0.0846	0.0331	0.01053
rs77506166	T	C	0.0154	-0.0103	0.0457	0.8215
rs77506225	T	C	0.9852	-0.0197	0.0494	0.6901
rs77506321	T	C	0.981	-0.0005	0.0468	0.9917
rs77506339	A	G	0.0364	-0.0017	0.0293	0.9525
rs77506357	A	G	0.9834	0.0494	0.0829	0.5513
rs77506444	T	C	0.9481	-0.007	0.0272	0.7969
rs77506514	A	G	0.9647	0.0047	0.0304	0.8768
rs7750662	A	G	0.8875	0.0012	0.0164	0.9427
rs77506681	A	G	0.9844	-0.0144	0.0475	0.7617
rs77506747	T	G	0.0243	-0.0468	0.0411	0.255
rs77506799	A	G	0.9804	0.0399	0.0425	0.3487
rs77506838	T	C	0.0183	-0.0372	0.0476	0.4351
rs77507038	T	C	0.0815	-0.0163	0.0178	0.3604
rs77507094	A	G	0.981	-0.01	0.0376	0.7893
rs77507318	A	G	0.0343	-0.0384	0.0352	0.2756
rs7750733	A	G	0.4624	-0.0102	0.0116	0.3798
rs77507519	A	G	0.0417	-0.0588	0.0377	0.1184
rs77507870	T	C	0.0259	0.0102	0.0325	0.7547
rs77507949	T	C	0.0259	0.0017	0.0399	0.9659
rs77508070	T	C	0.0339	-0.0221	0.0364	0.5445
rs77508166	A	C	0.9788	-0.0099	0.0511	0.8455
rs77508366	T	G	0.9744	0.0155	0.0407	0.7039
rs77508679	A	G	0.9798	0.0418	0.0484	0.3881
rs77508728	T	C	0.0342	-0.0163	0.0336	0.6276
rs77508766	T	C	0.9818	-0.1376	0.0495	0.005458
rs77508780	A	G	0.0212	-0.0042	0.0357	0.9072
rs77508971	A	G	0.0216	0.0757	0.044	0.08559
rs77508989	A	G	0.0293	-0.0332	0.0307	0.2798
rs77509320	T	C	0.0319	-0.0029	0.0358	0.9346
rs77509358	T	C	0.9133	-0.0132	0.0229	0.5658
rs77509457	A	C	0.97	-0.0216	0.0302	0.4742
rs77509569	A	G	0.0201	-0.0019	0.0382	0.9599
rs77509669	T	C	0.0509	0.0322	0.0235	0.1717
rs775097	T	C	0.4726	0.0013	0.0094	0.8929
rs77509825	T	C	0.975	0.0383	0.0342	0.2627
rs77509975	T	C	0.0155	0.0551	0.0511	0.2808
rs77510021	T	G	0.0195	0.0119	0.0377	0.753
rs77510050	A	G	0.0235	-0.0406	0.0428	0.3423
rs7751024	T	C	0.4979	0.0004	0.0091	0.9686
rs77510324	T	C	0.9599	0.0207	0.0266	0.4357
rs77510349	T	C	0.0215	0.0708	0.0498	0.1552
rs77510398	T	C	0.0268	0.0183	0.0297	0.5382
rs77510564	A	C	0.057	-0.0039	0.0246	0.874
rs7751070	T	C	0.4939	-0.0078	0.0092	0.3937
rs77510701	A	C	0.026	0.007	0.0317	0.8258
rs77511453	T	C	0.053	0.0337	0.027	0.2127
rs77511930	A	G	0.0182	-0.0032	0.0652	0.9612
rs77512023	T	G	0.0224	0.0517	0.0359	0.1497
rs77512205	T	C	0.9117	-0.0021	0.0167	0.8989
rs77512540	T	C	0.9699	0.0116	0.0362	0.7488
rs7751271	T	C	0.3743	0.0069	0.0096	0.4731
rs77512972	T	C	0.0332	0.0036	0.034	0.9163
rs775130	T	G	0.0154	-0.0333	0.0666	0.6176
rs77513189	A	G	0.0253	-0.0401	0.0482	0.4055
rs77513245	T	C	0.9499	-0.0171	0.0218	0.4315
rs77513832	T	C	0.9831	0.013	0.0407	0.7498
rs77513878	T	C	0.973	0.0298	0.0327	0.3623
rs77514042	T	C	0.9854	-0.0971	0.0572	0.08978
rs7751410	A	G	0.5009	0.0129	0.0091	0.1588
rs77514304	A	G	0.0246	0.0369	0.041	0.3689
rs77514387	T	C	0.9593	0.0209	0.0321	0.5157
rs775144	T	G	0.4534	-0.0056	0.0098	0.5692
rs77514522	A	G	0.0163	0.0071	0.0553	0.8974
rs77514708	A	G	0.0156	0.0864	0.0484	0.07425
rs77514730	T	C	0.0622	0.0014	0.0197	0.9442
rs77514846	A	G	0.02	0.0206	0.0453	0.6487
rs77515065	T	C	0.1184	0.0238	0.018	0.1844
rs775151	T	C	0.0142	-0.0252	0.0511	0.6226
rs77515143	T	C	0.0759	-0.0016	0.025	0.9481
rs7751536	A	G	0.0354	-0.0176	0.0282	0.5322
rs77515406	A	G	0.0756	0.0464	0.0226	0.03997
rs77515554	T	C	0.029	-0.0584	0.0357	0.1019
rs7751562	A	G	0.984	0.0856	0.0626	0.1714
rs7751575	A	G	0.0145	0.0649	0.0621	0.2962
rs77515854	A	C	0.9756	-0.0069	0.0417	0.8681
rs77515918	T	G	0.8881	0.0046	0.0154	0.7671
rs77516083	T	G	0.0566	-0.0264	0.0246	0.2826
rs77516101	A	G	0.0166	-0.0235	0.0389	0.5452
rs77516297	T	C	0.9675	-0.0156	0.0306	0.6091
rs77516439	T	C	0.0392	0.0063	0.0252	0.8017
rs7751646	A	G	0.4587	-0.0051	0.0106	0.6324
rs77516705	T	C	0.9586	-0.0207	0.0333	0.5342
rs77516875	T	G	0.9712	0.0162	0.032	0.6131
rs77516966	T	C	0.9682	-0.0252	0.0366	0.4903
rs77517109	A	G	0.9648	-0.0421	0.0402	0.2948
rs77517114	T	C	0.054	-0.01	0.0264	0.704
rs77517140	T	C	0.0179	0.0248	0.0489	0.6114
rs77517375	A	G	0.9814	0.0441	0.0387	0.2544
rs77517516	T	C	0.9849	0.0571	0.0478	0.2325
rs77517657	T	C	0.9632	-0.0097	0.0268	0.7166
rs77517765	T	C	0.022	0.0335	0.0398	0.3999
rs77517800	T	C	0.1057	0.0005	0.0182	0.976
rs7751781	T	C	0.4107	0.0229	0.0096	0.01782
rs7751799	T	C	0.0132	0.0194	0.0739	0.7928
rs7751819	T	G	0.0638	0.0272	0.0197	0.1674
rs77518471	T	C	0.0138	-0.1059	0.0588	0.07184
rs77518518	T	C	0.9714	-0.0038	0.029	0.8955
rs77518527	A	G	0.9693	0.0234	0.0362	0.5182
rs77518586	T	G	0.0343	-0.0033	0.0386	0.9326
rs77518651	A	G	0.0139	0.0155	0.0629	0.8049
rs77518811	T	C	0.0262	-0.0135	0.0361	0.7076
rs77518861	A	G	0.0338	-0.05	0.0421	0.2342
rs77519690	T	C	0.0144	-0.0738	0.0613	0.2292
rs77519797	A	G	0.0796	0.021	0.0179	0.2388
rs77519820	A	G	0.9472	-0.0203	0.0231	0.3798
rs77519986	T	G	0.0213	-0.0257	0.0408	0.5284
rs77520238	T	G	0.9734	0.0215	0.0429	0.6169
rs7752027	T	C	0.9418	-0.0073	0.0204	0.7201
rs77520299	A	C	0.0231	0.0119	0.0368	0.7456
rs77520345	T	G	0.0301	-0.0285	0.0309	0.3556
rs77520374	T	C	0.0156	0.0961	0.05	0.05441
rs77520612	A	G	0.9736	-0.0316	0.0336	0.3468
rs77520699	A	G	0.9598	0.0142	0.0338	0.6738
rs77520766	T	G	0.9473	0.0155	0.0282	0.5829
rs77520850	T	C	0.9358	-0.0304	0.0236	0.1976
rs77521015	A	G	0.0263	0.0298	0.0341	0.3825
rs77521182	A	G	0.9745	0.0077	0.0516	0.8812
rs77521227	A	C	0.0342	-0.0492	0.0437	0.26
rs77521247	A	G	0.9821	0.0196	0.0415	0.6369
rs77521342	T	C	0.9789	0.0412	0.0355	0.2459
rs77521403	T	C	0.9842	-0.1107	0.0524	0.03478
rs77521463	T	G	0.0255	0.0694	0.0384	0.0707
rs77521712	T	G	0.9617	-0.0046	0.0411	0.9111
rs77521774	T	C	0.018	0.0182	0.044	0.6802
rs77521804	T	C	0.018	-0.0637	0.0647	0.3245
rs77521893	T	G	0.9714	-0.0114	0.0309	0.7127
rs7752194	A	G	0.0188	0.0023	0.039	0.9529
rs77522145	T	C	0.0263	0.0076	0.0348	0.8272
rs7752221	T	C	0.9788	0.0425	0.0401	0.2896
rs77522408	T	C	0.9573	-0.0155	0.0267	0.562
rs77522500	T	C	0.0211	0.0587	0.0414	0.1565
rs77522595	T	C	0.0134	-0.0313	0.0648	0.6289
rs77522745	T	C	0.0634	0.0172	0.0207	0.4046
rs77522909	A	G	0.0323	-0.0059	0.031	0.8485
rs77522916	A	G	0.0736	-0.0365	0.026	0.161
rs77523103	A	C	0.0238	0.0428	0.0569	0.4527
rs7752329	T	C	0.04	0.018	0.0251	0.4724
rs7752335	A	G	0.0453	0.0244	0.0255	0.3384
rs77523461	T	C	0.0223	0.0727	0.0451	0.1066
rs7752356	T	C	0.504	0.0068	0.0091	0.454
rs77523770	A	G	0.0184	-0.0412	0.0571	0.47
rs77523777	A	C	0.9876	-0.1105	0.0736	0.1333
rs77523820	A	G	0.9691	-0.079	0.039	0.04299
rs77524578	T	G	0.0328	0.0175	0.0381	0.6466
rs77524871	T	C	0.0385	-0.0292	0.0259	0.2589
rs77525026	A	G	0.0352	-0.0246	0.0347	0.4783
rs77525694	T	C	0.0152	0.0141	0.049	0.7734
rs77525965	A	G	0.0162	-0.0434	0.0608	0.4756
rs77526512	T	C	0.0353	-0.0058	0.0388	0.881
rs77526587	A	C	0.9735	-0.0031	0.039	0.9369
rs77526807	T	G	0.0535	0.0193	0.0292	0.5094
rs77526960	A	G	0.0536	0.0182	0.027	0.5014
rs77527563	T	C	0.0266	-0.0097	0.0371	0.7933
rs77527898	T	C	0.0219	-0.0517	0.0481	0.2822
rs77528201	T	G	0.9418	-0.063	0.0265	0.01766
rs77528506	A	G	0.0164	-0.0097	0.0511	0.8489
rs77528658	T	C	0.0321	0.0251	0.0343	0.4643
rs77528790	A	C	0.9779	0.004	0.0347	0.9087
rs77528907	A	G	0.0402	-0.0101	0.0263	0.7025
rs77528951	A	G	0.953	0.008	0.0333	0.8101
rs775291	A	G	0.1082	0.0094	0.0247	0.7038
rs77529159	T	C	0.0263	0.0696	0.048	0.1474
rs77529324	A	G	0.9817	-0.0243	0.056	0.6647
rs77529419	T	C	0.9747	0.0074	0.0402	0.8544
rs77529507	A	G	0.9517	-0.0245	0.03	0.4136
rs77529742	T	G	0.0357	0.0083	0.0319	0.796
rs77529778	T	C	0.1024	-0.0032	0.02	0.8712
rs77529955	T	C	0.0275	0.0307	0.0367	0.4028
rs77530192	T	C	0.0212	0.0006	0.0361	0.9867
rs77530231	A	G	0.9495	-0.0309	0.0241	0.1998
rs77530242	A	G	0.9796	-0.0958	0.0524	0.06777
rs77530417	T	C	0.0221	-0.0074	0.0478	0.8761
rs77530433	T	C	0.9741	-0.0246	0.0324	0.4483
rs77530568	T	C	0.9386	-0.0051	0.0202	0.8007
rs7753070	T	C	0.5391	0.0019	0.0094	0.8393
rs77530840	A	G	0.0201	-0.0803	0.0408	0.04921
rs77531379	A	G	0.9704	-0.0378	0.0448	0.3993
rs77531750	T	C	0.0213	-0.0507	0.0353	0.1514
rs77531759	A	G	0.9582	0.0062	0.025	0.8052
rs77531840	A	G	0.9856	0.0955	0.0622	0.125
rs77532252	A	G	0.0448	-0.0174	0.0289	0.5475
rs77532634	T	C	0.9727	0.0858	0.0344	0.01274
rs77532956	A	C	0.0278	0.0498	0.0379	0.1891
rs77532962	T	C	0.9472	-0.0067	0.0246	0.7849
rs77533024	T	C	0.9508	-0.0245	0.0234	0.2951
rs77533118	A	G	0.9778	0.0043	0.037	0.9072
rs77533194	A	G	0.974	0.0474	0.0318	0.1362
rs77533208	A	G	0.9697	0.0231	0.0381	0.5433
rs77533384	T	C	0.968	0.0238	0.0342	0.4864
rs7753343	T	C	0.4887	0.0035	0.0093	0.7069
rs7753345	T	C	0.7701	0.0205	0.0109	0.06074
rs77533613	A	C	0.044	-0.003	0.0266	0.911
rs77533993	A	G	0.0124	0.0261	0.0721	0.7174
rs77534025	T	C	0.0227	-0.0531	0.0763	0.4868
rs77534060	A	G	0.9723	0.0207	0.0318	0.5153
rs77534099	T	C	0.981	0.0958	0.0507	0.05869
rs77534263	T	G	0.0517	-0.0139	0.029	0.6309
rs77534461	T	C	0.0431	0.0146	0.033	0.6579
rs77534475	A	G	0.0171	-0.0403	0.0503	0.4227
rs77534517	A	G	0.0792	0.0298	0.0192	0.1218
rs77534556	A	C	0.0207	-0.0017	0.0463	0.9703
rs7753478	T	C	0.5061	0.0006	0.0093	0.9523
rs77534788	T	G	0.0122	0.0001	0.057	0.9993
rs77534789	A	C	0.0243	0.0073	0.0452	0.8724
rs77534811	T	C	0.9413	-0.0185	0.0236	0.4338
rs77534817	T	G	0.014	-0.0163	0.0601	0.7868
rs77535014	A	G	0.0195	0.0026	0.0452	0.9536
rs77535257	A	G	0.0474	-0.0121	0.0271	0.6541
rs77535456	A	G	0.9822	-0.0141	0.0427	0.7411
rs77535466	A	C	0.9778	-0.0268	0.0568	0.6369
rs77535478	A	G	0.0506	0.0562	0.0254	0.02674
rs77535619	A	G	0.9708	-0.0023	0.0324	0.9432
rs77535841	A	G	0.0128	-0.0458	0.0522	0.3797
rs7753599	A	G	0.4756	0.0079	0.0116	0.4969
rs77536000	A	G	0.1143	0.0272	0.0164	0.09597
rs77536172	A	G	0.1684	0.0168	0.0151	0.2678
rs7753620	A	C	0.972	-0.0254	0.0313	0.4157
rs77536627	T	C	0.0353	-0.0115	0.0286	0.6869
rs77537098	A	G	0.9718	-0.0566	0.0348	0.1037
rs77537271	T	C	0.1121	-0.0052	0.0192	0.7863
rs77537294	A	G	0.0192	-0.0824	0.041	0.04413
rs77537332	A	G	0.9724	-0.0392	0.0304	0.1971
rs77537411	T	C	0.0191	-0.0276	0.0393	0.483
rs77537465	T	C	0.0275	-0.0416	0.0426	0.3281
rs7753752	A	G	0.9735	0.0099	0.0364	0.7859
rs77537628	T	C	0.0746	0.0045	0.0252	0.8577
rs77537847	A	G	0.0551	-0.0671	0.0443	0.13
rs77537878	A	C	0.016	-0.0437	0.0419	0.2962
rs77538045	T	C	0.0502	-0.0001	0.0227	0.9973
rs77538122	T	C	0.9666	0.0213	0.0319	0.5033
rs77538128	A	G	0.976	-0.0071	0.0363	0.8453
rs77538350	T	C	0.975	0.0049	0.0331	0.8832
rs77538396	T	C	0.9432	-0.0253	0.0261	0.3328
rs77538669	T	C	0.0262	0.0146	0.0431	0.7339
rs77538818	T	G	0.5757	-0.0013	0.0102	0.9013
rs77539140	T	C	0.0197	-0.0043	0.0405	0.9159
rs77539153	T	C	0.0146	-0.0451	0.0584	0.4395
rs77539154	A	C	0.0394	-0.0514	0.029	0.07663
rs77539253	A	G	0.9671	0.02	0.03	0.5043
rs77539351	A	G	0.9566	0.0392	0.0252	0.1195
rs77539579	A	G	0.9687	0.0824	0.0297	0.005589
rs77539621	T	C	0.983	0.017	0.0396	0.6674
rs77539790	A	G	0.9588	0.0083	0.0306	0.7853
rs77540116	A	C	0.9802	0.0185	0.0468	0.6918
rs77540195	A	G	0.0558	0.0092	0.0278	0.7415
rs77540200	T	C	0.0269	0.0319	0.0412	0.4391
rs77540296	T	C	0.9764	-0.0046	0.0367	0.9013
rs77540379	A	G	0.9755	-0.025	0.0339	0.4602
rs77540623	T	C	0.0275	-0.0274	0.0421	0.5155
rs77540739	A	C	0.0183	-0.0277	0.0451	0.5395
rs77540751	A	G	0.9807	-0.077	0.0353	0.029
rs7754082	A	G	0.9746	0.0836	0.035	0.01702
rs77541180	A	G	0.0199	-0.095	0.0421	0.02416
rs7754122	T	C	0.486	-0.0129	0.0103	0.2114
rs7754156	A	C	0.4951	-0.0033	0.0092	0.7181
rs77541826	T	C	0.8452	-0.0003	0.0156	0.9848
rs77541989	A	G	0.0274	-0.02	0.0352	0.5708
rs77542086	A	G	0.015	-0.0556	0.0466	0.2326
rs77542168	T	C	0.9824	-0.0822	0.0514	0.11
rs77542510	A	G	0.975	0.0244	0.0315	0.4389
rs77542777	T	C	0.9856	0.0112	0.0543	0.8365
rs77542887	T	C	0.0156	-0.0568	0.054	0.293
rs7754345	T	C	0.4605	-0.0012	0.0098	0.8996
rs77543542	A	G	0.9343	0.0456	0.0211	0.03047
rs77543597	A	G	0.9818	0.002	0.0462	0.9663
rs77543847	T	C	0.0168	-0.0167	0.0517	0.7469
rs77543874	T	C	0.9793	-0.0238	0.0385	0.5369
rs77544507	A	C	0.9855	0.0382	0.0482	0.4286
rs77544597	A	C	0.0193	0.0083	0.0407	0.8377
rs77544980	T	C	0.0337	0.0242	0.0336	0.4708
rs77545096	A	G	0.9799	0.0096	0.0419	0.8185
rs775451	A	G	0.888	-0.0032	0.0151	0.8335
rs77545103	T	C	0.0476	-0.0462	0.0249	0.06348
rs77545112	A	G	0.9707	0.0017	0.0348	0.9618
rs77545181	A	G	0.0244	-0.001	0.0412	0.9811
rs77545201	T	G	0.0371	0.0097	0.0294	0.7405
rs7754523	A	G	0.5082	-0.0063	0.0105	0.5458
rs7754553	T	G	0.9584	0.0028	0.0257	0.913
rs77545696	T	C	0.9838	-0.0373	0.048	0.437
rs77546004	A	G	0.9614	-0.0229	0.0347	0.5093
rs77546042	A	C	0.9478	-0.0112	0.0241	0.6416
rs77546173	T	C	0.0126	-0.0649	0.0489	0.1845
rs77546691	T	C	0.0161	0.004	0.0463	0.9312
rs7754682	T	C	0.8167	-0.0364	0.014	0.009303
rs77547008	A	C	0.0353	0.0314	0.0384	0.4124
rs77547408	T	G	0.0173	-0.0292	0.045	0.5162
rs77547995	T	C	0.93	0.0042	0.0198	0.8321
rs77548406	T	C	0.0155	-0.0184	0.0561	0.7433
rs77548641	T	C	0.9251	-0.0236	0.0243	0.3309
rs7754868	T	C	0.5091	-0.0113	0.0096	0.2382
rs77548999	T	G	0.075	0.0171	0.0211	0.4165
rs7754909	T	C	0.1899	0.0071	0.0162	0.6612
rs7754911	T	C	0.129	-0.0086	0.0141	0.5422
rs77549199	A	G	0.018	-0.0301	0.0552	0.5852
rs77549573	A	G	0.0232	-0.0144	0.0348	0.6788
rs77549597	A	G	0.9869	-0.0826	0.052	0.1124
rs77549638	T	C	0.0107	0.0523	0.0964	0.587
rs7754964	T	C	0.477	0.0041	0.0094	0.6593
rs77549702	T	G	0.9833	-0.0457	0.061	0.4544
rs77549787	A	G	0.0239	0.0971	0.0482	0.0441
rs77549831	A	G	0.031	-0.067	0.0409	0.1014
rs77549865	A	G	0.0187	-0.0101	0.0524	0.8468
rs77549955	A	G	0.0239	0.0315	0.0362	0.3832
rs77550034	T	C	0.9595	0.0194	0.029	0.5042
rs77550393	T	C	0.9603	-0.053	0.0264	0.04472
rs77550447	A	G	0.9795	-0.04	0.0473	0.3973
rs77550505	A	G	0.9682	0.01	0.0398	0.801
rs77550735	T	C	0.0404	0.0008	0.0316	0.9792
rs77550846	A	G	0.0304	0.0315	0.0345	0.3606
rs77550847	T	G	0.0314	-0.0327	0.0328	0.3186
rs7755085	T	C	0.077	0.0209	0.0174	0.2297
rs77550984	A	G	0.0293	0.0107	0.0416	0.7963
rs77551225	T	C	0.9863	-0.0579	0.0525	0.2695
rs77551416	A	G	0.0216	0.0059	0.0374	0.8749
rs77551457	T	C	0.0287	0.0033	0.0307	0.9153
rs7755156	T	C	0.39	-0.0005	0.0094	0.9583
rs77551581	A	G	0.0195	-0.0676	0.0416	0.104
rs77551723	T	C	0.0248	0.0052	0.0323	0.8712
rs77552203	A	G	0.9787	0.0686	0.044	0.1189
rs77552385	T	C	0.979	0.0212	0.0363	0.5583
rs77552497	A	C	0.024	0.0201	0.0318	0.5279
rs7755281	A	C	0.0663	-0.0187	0.0192	0.3296
rs77552840	T	G	0.9488	-0.0358	0.0252	0.1544
rs77552972	A	G	0.9621	-0.0278	0.0278	0.3176
rs77553016	T	C	0.0618	-0.0037	0.0221	0.8684
rs77553349	A	G	0.9775	0.0212	0.0409	0.605
rs77553414	A	G	0.0311	0.0024	0.0302	0.9376
rs77553422	T	C	0.0184	-0.0176	0.0375	0.6393
rs77553642	A	G	0.1198	0.0046	0.0157	0.7673
rs77553821	T	C	0.0195	0.0594	0.0401	0.1384
rs77553840	A	G	0.9844	-0.0551	0.0755	0.4657
rs7755400	A	G	0.5722	-0.001	0.0095	0.92
rs77554001	A	C	0.0529	0.0012	0.0241	0.9593
rs77554090	T	C	0.0765	-0.0001	0.0179	0.9938
rs77554581	T	C	0.9692	0.0098	0.0386	0.8004
rs7755459	A	C	0.9804	0.0089	0.0378	0.8143
rs77554650	A	C	0.9714	-0.0716	0.0294	0.01498
rs7755470	T	C	0.0963	-0.0116	0.0171	0.4983
rs77554955	T	G	0.9763	-0.007	0.0376	0.8513
rs77555016	A	G	0.9495	0.0111	0.0256	0.665
rs77555030	A	G	0.0161	0.0493	0.0446	0.2692
rs77555104	A	G	0.978	0.0231	0.0394	0.5581
rs77555516	T	C	0.9406	-0.0216	0.0288	0.4524
rs77555530	A	G	0.0618	0.0154	0.0228	0.4998
rs77555563	A	G	0.9729	0.0198	0.0461	0.668
rs77555661	T	C	0.9793	0.0009	0.0624	0.9882
rs77555704	A	C	0.0172	0.0398	0.0414	0.3365
rs77555772	T	C	0.9738	-0.0623	0.0369	0.0918
rs77555786	A	G	0.9788	-0.0403	0.0389	0.3006
rs77556568	A	G	0.9759	-0.0185	0.033	0.5754
rs77556797	T	C	0.1292	0.0219	0.018	0.2229
rs77556839	A	G	0.9834	0.0481	0.0468	0.3041
rs77556951	T	C	0.9496	-0.0164	0.0244	0.5028
rs77556952	A	G	0.0267	0.0542	0.0331	0.1016
rs77557538	A	G	0.9801	0.082	0.0679	0.2274
rs77557717	A	G	0.9557	0.0146	0.0277	0.599
rs77557728	A	G	0.0489	0.0389	0.0253	0.1246
rs77557745	T	C	0.0316	-0.0022	0.0366	0.9519
rs77557754	A	G	0.978	-0.0888	0.0355	0.01245
rs77557797	A	G	0.0513	0.0151	0.0211	0.4754
rs775578	T	G	0.5335	0.0091	0.0095	0.3381
rs7755784	A	C	0.0123	-0.0508	0.0759	0.5035
rs77558048	A	G	0.9696	0.0238	0.0295	0.4198
rs77558100	A	G	0.0849	-0.0368	0.0237	0.1206
rs77558155	A	G	0.0405	0.0069	0.0286	0.8104
rs77558254	T	C	0.9673	-0.0424	0.0305	0.1648
rs77558344	T	C	0.0258	-0.0152	0.0348	0.6614
rs77558416	A	G	0.9809	0.0034	0.0509	0.9473
rs77558489	A	G	0.0596	-0.0172	0.0269	0.5231
rs77558861	T	G	0.0157	-0.0883	0.0456	0.05254
rs77558892	A	C	0.9821	0.0423	0.0504	0.4021
rs77558935	T	C	0.0356	0.0401	0.0284	0.158
rs77559139	A	G	0.0369	0.1371	0.0273	5.27e-07
rs77559296	A	G	0.956	0.0181	0.0255	0.478
rs77559959	A	G	0.0178	-0.0025	0.0408	0.9519
rs77560041	T	C	0.0163	0.0065	0.0475	0.8919
rs77560366	T	C	0.0313	0.0412	0.0329	0.2108
rs77560674	T	C	0.0127	0.0087	0.0825	0.916
rs77560695	T	C	0.0535	0.0049	0.0242	0.8401
rs77560816	A	G	0.9694	-0.0291	0.0391	0.4566
rs77560977	T	C	0.0479	0.0289	0.0266	0.2769
rs77561161	A	C	0.02	0.0203	0.0393	0.6045
rs77561650	T	C	0.9889	0.0702	0.0868	0.4187
rs77561670	T	C	0.0853	0.0135	0.0172	0.4316
rs7756254	A	G	0.87	-0.0161	0.0164	0.3275
rs77562727	A	C	0.2049	0.0028	0.0229	0.9035
rs77563094	A	G	0.014	-0.0378	0.0509	0.4579
rs77563125	A	G	0.978	0.0504	0.0428	0.2396
rs77563199	A	G	0.9786	0.0606	0.0443	0.1713
rs77563222	T	C	0.0138	-0.0277	0.0728	0.7037
rs77563349	T	C	0.9733	0.043	0.0336	0.2013
rs7756342	T	C	0.5711	-0.0084	0.0127	0.5071
rs77563448	T	C	0.9756	-0.1046	0.0382	0.006123
rs77563502	T	C	0.0277	-0.0076	0.0337	0.8218
rs7756356	T	C	0.0243	-0.0313	0.0326	0.3361
rs77563827	T	G	0.0436	-0.0578	0.0374	0.122
rs77563860	T	C	0.0278	0.0348	0.0352	0.3222
rs7756394	A	G	0.5249	-0.011	0.0122	0.3684
rs77563996	A	G	0.0134	-0.0158	0.0744	0.8316
rs77564119	A	G	0.0168	0.0274	0.0444	0.5371
rs77564285	A	G	0.0204	0.0271	0.0681	0.6906
rs77564299	A	G	0.9882	-0.0368	0.0785	0.6392
rs7756453	T	C	0.4812	0.0038	0.0092	0.6754
rs77564554	A	G	0.976	0.0159	0.0336	0.635
rs77564689	T	C	0.0215	-0.0476	0.0469	0.3093
rs7756472	A	G	0.2914	-0.0007	0.0181	0.9703
rs77565028	A	G	0.9826	-0.1642	0.05	0.001017
rs77565258	A	C	0.0224	0.0048	0.0373	0.8971
rs77565338	T	C	0.9823	0.0107	0.0496	0.8292
rs77566383	A	G	0.9862	-0.0397	0.0491	0.419
rs77566719	T	C	0.0282	-0.0389	0.0363	0.284
rs77566802	A	G	0.9813	-0.0494	0.0412	0.2305
rs77566941	T	C	0.0238	-0.0076	0.0499	0.8793
rs77567091	T	C	0.9625	0.0512	0.0286	0.07363
rs77567194	T	C	0.017	0.0058	0.0625	0.9257
rs77567232	T	C	0.0228	0.0015	0.0333	0.9637
rs77567492	T	C	0.9822	0.0692	0.0465	0.1368
rs77567522	T	C	0.0197	0.0536	0.0382	0.161
rs77567529	T	G	0.039	-0.0262	0.0277	0.3439
rs77567794	A	G	0.0436	-0.0031	0.0284	0.9142
rs77567844	A	C	0.0212	0.0285	0.036	0.4276
rs77567952	A	G	0.9447	-0.0277	0.0262	0.2907
rs77568214	A	C	0.0625	0.0249	0.0218	0.252
rs77568377	T	C	0.9792	0.0816	0.039	0.03621
rs77568526	A	G	0.0505	-0.0463	0.0232	0.04584
rs77568641	A	G	0.9619	0.0321	0.0278	0.2474
rs77568673	T	C	0.9843	0.0155	0.051	0.761
rs77568683	A	G	0.0175	0.0178	0.0519	0.7314
rs77568727	A	G	0.9797	0.0114	0.037	0.7577
rs77568930	A	C	0.0203	-0.0292	0.0435	0.5027
rs77568994	T	C	0.0278	0.0455	0.065	0.4835
rs77569096	A	G	0.8224	0.0078	0.0169	0.6446
rs77569111	A	G	0.0148	-0.0224	0.092	0.8078
rs77569275	A	G	0.9576	0.0105	0.0256	0.6819
rs77569358	T	C	0.9781	0.0842	0.0463	0.06897
rs77569638	T	G	0.9411	-0.0055	0.0226	0.8074
rs77569767	A	G	0.9235	-0.0236	0.0198	0.2326
rs77569817	T	G	0.9782	-0.0246	0.0632	0.6976
rs77569820	A	G	0.0128	0.011	0.0796	0.8902
rs77569902	T	C	0.021	-0.03	0.0485	0.5356
rs77570100	T	C	0.0408	-0.0345	0.0293	0.2391
rs7757012	T	C	0.8427	-0.0267	0.0139	0.05454
rs77570219	A	G	0.974	0.0121	0.0415	0.7708
rs77570367	A	G	0.9841	0.0133	0.0923	0.8851
rs7757045	A	G	0.5678	-0.0227	0.0128	0.07619
rs77570516	A	G	0.0286	-0.0291	0.034	0.391
rs77570597	T	C	0.9599	0.0254	0.0272	0.3506
rs77570613	A	G	0.0318	-0.0556	0.0353	0.1153
rs77570882	A	G	0.9537	-0.0365	0.0222	0.09924
rs77571117	A	G	0.019	0.0129	0.0468	0.7833
rs7757130	A	C	0.0676	0.0056	0.0199	0.7776
rs77571318	T	C	0.0337	-0.0606	0.0331	0.06677
rs77571481	A	C	0.0181	-0.0005	0.0377	0.9898
rs77571541	T	C	0.9665	0.0622	0.0307	0.04256
rs77571554	T	C	0.977	-0.0089	0.0352	0.8009
rs77571598	A	G	0.0316	0.0044	0.0383	0.9096
rs77571729	T	C	0.9868	0.0782	0.0789	0.3216
rs7757174	A	G	0.5108	0.0057	0.0093	0.5419
rs77571751	T	C	0.9592	0.016	0.0348	0.6464
rs77571901	T	C	0.0521	-0.0238	0.0256	0.3525
rs77571928	T	C	0.0312	0.0166	0.0336	0.6212
rs7757201	T	C	0.5202	-0.0053	0.0093	0.5669
rs77572137	T	C	0.9744	-0.0069	0.0306	0.8215
rs77572141	A	G	0.919	-0.0237	0.0172	0.1669
rs77572543	A	C	0.9004	0.0015	0.0161	0.9258
rs77572548	T	G	0.0223	-0.0232	0.0651	0.7216
rs77572589	T	C	0.0501	-0.0059	0.0305	0.8478
rs77572662	A	C	0.0228	-0.0201	0.0398	0.614
rs77572742	A	G	0.0204	0.0629	0.0413	0.128
rs77572777	A	G	0.9789	-0.0347	0.0346	0.3159
rs77572832	A	G	0.0326	-0.029	0.0339	0.3919
rs77572967	T	C	0.0502	-0.0255	0.0241	0.2899
rs77573184	T	C	0.9846	0.0251	0.0577	0.6632
rs7757332	T	C	0.1702	0.021	0.0122	0.08513
rs77573336	T	C	0.969	-0.0415	0.0425	0.3288
rs7757367	T	C	0.5603	0.0057	0.0126	0.651
rs77573691	A	C	0.0867	0.005	0.0209	0.8094
rs77573782	T	C	0.0547	0.0679	0.0224	0.002394
rs77573893	T	C	0.0208	-0.0218	0.0351	0.5334
rs77573995	A	G	0.9496	-0.0186	0.0246	0.4498
rs77574027	A	G	0.9452	0.005	0.0306	0.8712
rs77574108	A	G	0.9633	-0.0503	0.0296	0.08956
rs77574512	A	C	0.0791	-0.0095	0.0254	0.7092
rs7757458	A	G	0.9865	-0.0193	0.0849	0.8202
rs77574810	T	C	0.0222	-0.0511	0.0477	0.2842
rs7757494	T	C	0.0266	0.0711	0.0364	0.05033
rs77575130	A	G	0.0236	0.0028	0.0341	0.934
rs7757521	T	C	0.0525	0.0676	0.0243	0.005338
rs77575307	A	G	0.0455	0.0238	0.0247	0.336
rs77575704	A	C	0.9519	0.0226	0.0236	0.3365
rs77575792	T	G	0.9661	0.0044	0.0298	0.8834
rs77576117	A	G	0.0562	0.0065	0.0229	0.7754
rs77576147	A	C	0.0243	-0.0361	0.0328	0.2705
rs77576156	A	G	0.0142	0.0478	0.0692	0.4895
rs77576327	T	C	0.9798	0.0286	0.0373	0.4436
rs77576981	A	G	0.9737	0.032	0.0363	0.3783
rs77577085	A	C	0.949	0.0125	0.0275	0.6485
rs77577285	A	G	0.0284	-0.0268	0.0444	0.5467
rs77577322	T	C	0.0142	-0.0592	0.0769	0.4411
rs77577362	T	C	0.0189	0.0143	0.0599	0.8118
rs77577391	T	G	0.9492	-0.0142	0.0218	0.517
rs77577508	A	G	0.9771	0.0113	0.0443	0.798
rs77578074	A	G	0.0319	0.0016	0.0383	0.9658
rs77578194	A	G	0.0266	-0.0147	0.0399	0.7129
rs77578322	T	C	0.9783	-0.0801	0.0505	0.113
rs7757881	A	G	0.4179	0.0169	0.0094	0.07287
rs77578935	A	G	0.0276	0.0692	0.0333	0.03734
rs77579341	A	G	0.024	0.0198	0.0364	0.5863
rs77579417	A	G	0.0175	-0.0168	0.0457	0.7131
rs77579586	T	C	0.0384	-0.0186	0.0341	0.5842
rs77579835	A	G	0.0285	0.092	0.0403	0.0224
rs77580008	A	G	0.0201	0.0028	0.0398	0.9436
rs77580492	A	G	0.025	0.0324	0.0434	0.4547
rs77580540	T	C	0.071	0.0108	0.0198	0.5867
rs77580584	A	G	0.0402	-0.0228	0.027	0.3979
rs77580654	A	C	0.0122	-0.0051	0.057	0.9285
rs77580704	A	G	0.0368	-0.0691	0.0288	0.01666
rs77580962	A	G	0.9341	-0.0237	0.02	0.2372
rs77581136	T	G	0.9244	0.0195	0.0241	0.4191
rs77581218	T	C	0.9651	-0.0019	0.0327	0.9531
rs77581264	T	G	0.9335	0.0359	0.0233	0.124
rs775813	A	G	0.0218	0.0557	0.043	0.1951
rs77581381	T	C	0.9608	-0.0308	0.0264	0.2444
rs77581438	T	C	0.0331	-0.0357	0.0406	0.3798
rs77581457	A	G	0.9397	-0.0038	0.0201	0.8502
rs77581818	T	C	0.0648	0.0313	0.0225	0.1643
rs77581839	A	G	0.9857	0.0929	0.0625	0.1375
rs77581913	T	C	0.014	0.0151	0.0544	0.7814
rs77581947	A	G	0.9356	-0.0225	0.02	0.2594
rs77582172	A	G	0.0151	0.0214	0.0509	0.6738
rs77582332	A	G	0.9877	-0.0099	0.0793	0.9005
rs77582421	A	C	0.9607	-0.0311	0.0292	0.2857
rs77582543	T	C	0.0286	-0.062	0.0542	0.2526
rs7758264	A	G	0.9745	-0.0246	0.0384	0.5212
rs77582883	A	C	0.9797	-0.0724	0.0455	0.1117
rs77583165	T	C	0.9572	0.0126	0.0252	0.618
rs77583284	A	G	0.0599	-0.0048	0.0203	0.8152
rs77583391	T	C	0.984	-0.0344	0.0437	0.4315
rs77583448	T	C	0.0283	-0.0428	0.0551	0.4379
rs77583464	T	C	0.0538	-0.0488	0.0225	0.03045
rs77583485	T	G	0.0226	0.0293	0.0465	0.5282
rs7758383	A	G	0.5067	-0.005	0.0092	0.5875
rs77583981	T	C	0.9666	-0.0043	0.0373	0.908
rs77584094	T	C	0.0129	-0.0616	0.0697	0.3768
rs7758422	T	C	0.6963	0.0011	0.0138	0.9384
rs7758427	A	G	0.7892	0.0038	0.0163	0.8166
rs77584292	A	G	0.048	-0.028	0.0233	0.229
rs77584478	A	C	0.9821	-0.018	0.0495	0.716
rs77584558	T	C	0.9399	0.0122	0.0203	0.5487
rs77584601	A	G	0.0193	-0.078	0.041	0.057
rs775848	T	C	0.374	0.0117	0.0161	0.4676
rs7758498	A	G	0.1492	0.0045	0.0184	0.8086
rs77585104	A	G	0.9829	-0.0366	0.0603	0.5445
rs77585535	T	C	0.0172	-0.0235	0.0477	0.6224
rs77585590	A	G	0.0472	0.0282	0.0294	0.337
rs77585765	A	G	0.019	0.0064	0.041	0.8766
rs77586051	A	G	0.9044	0.0296	0.0202	0.1426
rs77586299	A	C	0.9427	-0.0017	0.0216	0.9385
rs77586425	A	G	0.0654	-0.0165	0.0259	0.524
rs77586435	T	C	0.964	-0.0317	0.0267	0.2347
rs77586456	T	C	0.9369	0.0476	0.0228	0.03715
rs77586461	T	G	0.0134	0.0749	0.0595	0.2081
rs77586708	T	C	0.0376	0.0078	0.0258	0.7628
rs77586738	T	C	0.0978	0.0102	0.0163	0.5337
rs77586803	A	G	0.9793	-0.0082	0.0448	0.8554
rs77586865	T	C	0.0542	0.0128	0.0283	0.6496
rs77587111	A	G	0.9832	0.0698	0.0424	0.0994
rs77587117	A	G	0.9821	0.0101	0.0453	0.8233
rs77587134	A	G	0.0312	-0.0294	0.0417	0.48
rs7758738	A	G	0.4944	0.0096	0.0098	0.3305
rs77587413	A	G	0.0486	-0.0204	0.0247	0.4096
rs77587547	A	G	0.0235	-0.0002	0.0332	0.9945
rs77587638	A	G	0.0192	0.0413	0.0391	0.2913
rs7758796	A	G	0.3865	-0.0001	0.0106	0.9933
rs77588085	T	C	0.023	-0.0255	0.0348	0.4648
rs77588090	T	G	0.0427	0.0144	0.0313	0.6446
rs77588610	T	C	0.9831	0.0315	0.0529	0.5512
rs77588634	A	G	0.0264	-0.0396	0.0466	0.3951
rs77588645	T	C	0.0198	0.0532	0.0405	0.1886
rs77588818	A	C	0.9679	-0.0846	0.0326	0.009594
rs77588874	A	G	0.0218	-0.0044	0.0444	0.922
rs77588875	T	G	0.0139	-0.0557	0.0659	0.3974
rs7758911	A	G	0.9698	0.0079	0.0394	0.8411
rs77589157	A	G	0.0269	-0.0435	0.0304	0.1527
rs77589408	A	C	0.9302	0.0054	0.0256	0.8317
rs77589715	A	G	0.9633	-0.0031	0.0348	0.9285
rs77589794	T	C	0.9293	-0.007	0.0184	0.7046
rs77589886	A	G	0.9837	0.0075	0.0407	0.8546
rs77589893	A	G	0.9753	0.0106	0.0352	0.7636
rs77590307	A	C	0.0159	0.0241	0.0487	0.621
rs77590317	A	C	0.9835	0.0535	0.0429	0.2124
rs7759054	A	G	0.4717	-0.0005	0.0093	0.9608
rs77590570	A	G	0.0166	-0.0317	0.0413	0.4424
rs77590668	A	G	0.0223	0.0281	0.0359	0.4337
rs77590824	A	G	0.1663	-0.0122	0.0267	0.6489
rs77590866	A	G	0.0144	-0.1079	0.06	0.07194
rs77591110	A	C	0.0265	-0.0358	0.0439	0.414
rs77591111	A	G	0.0143	0.1589	0.0593	0.007384
rs77591976	T	C	0.0593	0.0297	0.0203	0.1431
rs7759209	T	C	0.6044	0.0055	0.0095	0.5646
rs7759231	T	G	0.4444	-0.0078	0.0096	0.4166
rs77592445	A	G	0.03	-0.0767	0.0411	0.06217
rs77592468	T	C	0.9662	-0.0303	0.0325	0.3508
rs77592672	A	G	0.9267	-0.0426	0.0267	0.1114
rs7759274	A	G	0.5845	-0.0108	0.0102	0.2893
rs77592807	T	C	0.0351	-0.0023	0.0266	0.9311
rs77592880	A	G	0.0442	0.0682	0.0253	0.006926
rs77593107	A	G	0.979	-0.0847	0.0435	0.05137
rs7759312	T	G	0.8401	-0.0245	0.0183	0.1809
rs77593128	A	G	0.0147	-0.0664	0.0607	0.2738
rs7759331	A	G	0.0926	-0.013	0.017	0.4456
rs77593376	A	G	0.0292	0.0739	0.0426	0.08283
rs7759341	T	C	0.5734	0.003	0.01	0.766
rs77593458	T	C	0.0497	-0.029	0.0262	0.2686
rs77593484	A	G	0.9371	-0.0037	0.0208	0.8578
rs77593490	T	C	0.9689	-0.0394	0.0289	0.1731
rs7759351	T	C	0.4819	0.0246	0.0094	0.009207
rs77593888	T	C	0.0196	0.0172	0.0472	0.7151
rs77593927	A	G	0.972	0.0018	0.0299	0.9515
rs77593966	T	C	0.9777	-0.0316	0.0331	0.3397
rs77594041	T	C	0.0188	0.0066	0.0488	0.8926
rs77594375	A	G	0.0164	0.0485	0.0455	0.2862
rs77594811	A	G	0.0243	0.0572	0.035	0.1021
rs77594893	T	C	0.0305	0.0174	0.0324	0.5915
rs77594942	T	G	0.0486	0.0631	0.0264	0.01661
rs77595301	A	G	0.9791	0.0055	0.0476	0.9074
rs77595489	T	C	0.9785	-0.0317	0.0357	0.374
rs77595721	T	C	0.9412	-0.0456	0.0218	0.03682
rs7759574	T	C	0.9204	-0.0024	0.0192	0.9023
rs77595756	A	G	0.9818	0.0079	0.0455	0.8627
rs77596016	T	C	0.9609	-0.0104	0.0273	0.7037
rs77596238	A	C	0.0136	-0.0151	0.0552	0.7847
rs7759630	T	C	0.8502	-0.0122	0.0135	0.3695
rs77596319	A	C	0.0189	0.0132	0.0521	0.8004
rs77596404	T	C	0.036	-0.0255	0.0357	0.4759
rs77596443	A	G	0.9865	0.0336	0.0607	0.5797
rs77596527	A	G	0.9863	-0.0468	0.0473	0.3221
rs77596622	A	G	0.0764	-0.0034	0.0174	0.8438
rs77596649	T	G	0.9768	0.0354	0.0457	0.4381
rs77596829	T	C	0.9465	0.008	0.0249	0.7487
rs77596951	A	G	0.041	-0.0355	0.0379	0.3485
rs775970	T	C	0.9819	-0.004	0.0379	0.9155
rs77597257	T	C	0.9717	0.0046	0.0315	0.8851
rs77597368	A	G	0.02	0.0337	0.047	0.4732
rs7759758	T	C	0.9544	-0.0214	0.0311	0.4914
rs77597656	A	C	0.9743	0.0182	0.0377	0.6288
rs77597703	A	C	0.976	-0.0555	0.0374	0.1375
rs77597770	A	G	0.9572	-0.0449	0.0299	0.1335
rs7759827	T	C	0.4733	0.0005	0.0094	0.9534
rs77598356	A	G	0.0396	-0.0045	0.0264	0.8645
rs77598835	T	G	0.0225	0.0053	0.0378	0.8874
rs77598909	A	G	0.0465	0.0245	0.03	0.4145
rs77599012	T	C	0.0454	0.0142	0.0329	0.6665
rs77599403	T	G	0.0181	-0.0164	0.0519	0.7523
rs77599410	A	G	0.0552	0.0234	0.027	0.3849
rs77599699	T	C	0.0335	0.0087	0.0267	0.7443
rs77599822	A	C	0.9819	-0.049	0.0481	0.3089
rs77600013	A	G	0.985	-0.0972	0.0713	0.1723
rs77600083	T	C	0.0215	-0.041	0.0392	0.2957
rs77600329	T	G	0.9762	0.0021	0.0448	0.9621
rs77600492	T	G	0.0135	-0.0121	0.0519	0.8155
rs77600542	A	G	0.0135	0.1594	0.0605	0.008419
rs7760083	A	G	0.9616	-0.0045	0.0256	0.8594
rs77600867	A	G	0.9686	0.0022	0.0321	0.9459
rs77600910	A	G	0.972	0.0094	0.0377	0.8032
rs77601333	A	G	0.289	-0.0005	0.0202	0.98
rs77601701	A	G	0.0215	-0.0276	0.0476	0.5625
rs7760183	A	G	0.8477	0.0004	0.0133	0.9749
rs77601830	A	C	0.9782	0.0155	0.0491	0.7525
rs77601848	A	G	0.0547	0.0305	0.0288	0.2905
rs77602165	A	C	0.9376	-0.0404	0.0205	0.04935
rs77602254	A	G	0.0425	0.0072	0.0252	0.7753
rs77602722	T	C	0.0217	0.0088	0.0455	0.8474
rs77603305	T	C	0.9838	-0.0275	0.042	0.5123
rs77603376	A	C	0.0158	-0.1046	0.0536	0.05104
rs77603432	T	C	0.019	-0.02	0.0398	0.6148
rs7760346	A	C	0.6232	0.0004	0.0096	0.9656
rs77603467	A	G	0.8483	0.0248	0.0165	0.1327
rs7760367	T	C	0.4519	-0.0047	0.0095	0.6219
rs7760391	T	C	0.5929	0.0028	0.0098	0.7728
rs77604049	T	C	0.0449	0.0342	0.0336	0.3085
rs77604149	A	G	0.0841	0.0124	0.0189	0.5123
rs77604244	A	G	0.015	0.0018	0.057	0.9746
rs77604501	T	C	0.029	0.0335	0.0311	0.2803
rs77604725	A	G	0.9808	0.0384	0.0581	0.509
rs77605157	A	C	0.9681	0.0195	0.0323	0.546
rs77605203	A	G	0.9503	0.0299	0.0235	0.2033
rs77605452	T	C	0.0143	0.0885	0.0666	0.1842
rs7760557	A	C	0.049	-0.0236	0.0227	0.2995
rs77605576	T	C	0.0348	-0.043	0.0366	0.2397
rs77605612	A	G	0.0213	0.0127	0.0386	0.7416
rs77605912	A	G	0.0753	0.0215	0.0212	0.3104
rs77606282	T	C	0.9849	-0.007	0.0472	0.8818
rs77606337	T	C	0.0398	-0.0054	0.0376	0.8864
rs7760645	A	G	0.6078	-0.0092	0.0095	0.329
rs77606566	T	G	0.969	0.0114	0.0366	0.7547
rs77606909	T	C	0.023	-0.0543	0.0479	0.2572
rs77606945	A	G	0.9474	0.028	0.0226	0.2166
rs77607011	T	C	0.034	-0.0338	0.035	0.3349
rs77607020	A	G	0.0292	-0.007	0.0351	0.8411
rs77607092	A	G	0.9879	-0.0342	0.0626	0.5853
rs77607323	T	C	0.0253	0.0099	0.0352	0.7794
rs77608053	A	G	0.9766	0.0057	0.039	0.8845
rs77608224	T	C	0.0387	-0.0347	0.0245	0.1566
rs77608284	T	C	0.0286	-0.0533	0.038	0.1608
rs77608416	T	C	0.9838	-0.0054	0.0456	0.9049
rs77608513	A	G	0.975	-0.0119	0.0505	0.8131
rs7760858	A	G	0.4396	-0.0038	0.0093	0.684
rs77608635	T	C	0.9768	-0.072	0.0392	0.06633
rs77608657	A	G	0.029	-0.0404	0.042	0.3371
rs77608683	T	G	0.0663	0.0146	0.0191	0.445
rs7760873	A	C	0.9773	-0.0726	0.0507	0.1524
rs77608793	T	C	0.0253	0.0285	0.0366	0.4363
rs77608905	A	C	0.9333	0.049	0.027	0.06902
rs7760898	T	G	0.9701	0.0253	0.033	0.4426
rs77609115	T	G	0.026	0.0378	0.0388	0.3303
rs77609128	T	C	0.9816	0.0376	0.0453	0.4062
rs77609307	T	C	0.1249	-0.0305	0.0191	0.1105
rs7760931	T	C	0.0257	-0.0477	0.0325	0.1424
rs77609727	T	C	0.0482	0.0056	0.0306	0.855
rs77609995	A	G	0.9769	0.0132	0.0372	0.7232
rs77610136	A	C	0.9665	-0.0395	0.0333	0.235
rs7761018	A	G	0.5131	-0.0044	0.0094	0.6389
rs77610246	A	G	0.9728	0.0172	0.0345	0.6181
rs77610276	A	C	0.9844	0.0046	0.0549	0.9333
rs7761028	T	C	0.566	0.0035	0.0094	0.7076
rs7761052	T	C	0.5011	0.0009	0.013	0.9433
rs77610568	A	G	0.7613	0.0107	0.0135	0.4276
rs77610591	T	C	0.022	-0.0552	0.0494	0.2646
rs7761072	A	G	0.0169	0.0902	0.0469	0.05446
rs77610796	T	C	0.0332	0.0434	0.0293	0.1382
rs7761091	A	G	0.0138	-0.0791	0.0471	0.09345
rs77611225	T	C	0.04	-0.0084	0.0309	0.7853
rs7761140	A	G	0.6953	0.0061	0.01	0.5446
rs77611407	A	G	0.9794	0.0225	0.0428	0.5987
rs77611518	A	G	0.9645	0.0053	0.0321	0.8682
rs77611738	A	C	0.0142	-0.0744	0.0469	0.1127
rs77612252	T	C	0.9575	-0.0499	0.027	0.06473
rs7761240	T	C	0.5047	0.0148	0.0101	0.1432
rs77612495	T	C	0.0177	-0.0254	0.0468	0.5878
rs77612555	A	G	0.0608	0.0026	0.02	0.8974
rs77612578	T	C	0.979	-0.0864	0.0359	0.01605
rs77612654	A	G	0.0165	0.0267	0.0494	0.5888
rs77613223	A	G	0.9866	-0.0629	0.0564	0.2643
rs77613224	T	G	0.9561	0.0749	0.0333	0.02448
rs77613440	T	G	0.0262	0.0112	0.0321	0.7279
rs77613462	A	C	0.9883	-0.0211	0.062	0.7336
rs77613783	A	C	0.9776	-0.0583	0.0417	0.1615
rs7761383	T	C	0.8704	0.0147	0.0142	0.3037
rs77613851	A	G	0.021	-0.0106	0.0384	0.782
rs77614011	T	C	0.841	-0.0048	0.0133	0.72
rs77614026	T	C	0.029	0.0171	0.0365	0.6399
rs77614200	A	G	0.0574	-0.048	0.0259	0.06344
rs77614238	T	G	0.0176	-0.0376	0.0744	0.6134
rs77614304	A	G	0.0227	-0.058	0.045	0.197
rs77614415	A	G	0.0171	-0.0319	0.0772	0.6792
rs77614451	T	C	0.0215	0.0005	0.0337	0.9891
rs77614778	A	G	0.0713	0.0264	0.0276	0.3375
rs77614952	T	C	0.9835	-0.0666	0.0451	0.1401
rs77614964	A	G	0.9699	0.0445	0.0414	0.2824
rs77615007	A	G	0.9771	0.0205	0.034	0.546
rs77615018	T	C	0.9051	-0.0293	0.0168	0.0821
rs77615282	A	G	0.0305	0.0756	0.0293	0.01001
rs77615474	T	C	0.9757	0.0243	0.0392	0.5357
rs77615512	A	G	0.0568	0.006	0.0236	0.801
rs77615830	T	G	0.0374	-0.054	0.0339	0.1109
rs7761608	T	C	0.0168	-0.0426	0.0494	0.3884
rs77616158	T	C	0.0296	-0.0339	0.0403	0.4009
rs77616710	T	C	0.0214	0.0292	0.0396	0.4603
rs7761674	A	G	0.5086	-0.0033	0.0105	0.7503
rs77616990	T	C	0.079	-0.0055	0.0199	0.7829
rs7761726	T	C	0.8227	-0.0117	0.0139	0.4032
rs77617352	T	C	0.0349	0.0048	0.0291	0.8686
rs7761744	T	C	0.1176	0.0433	0.0285	0.1283
rs77617461	T	C	0.0359	-0.0135	0.0373	0.718
rs77617914	T	C	0.0198	-0.0396	0.0412	0.3361
rs77618142	A	G	0.0233	0.0555	0.0376	0.1405
rs7761854	T	C	0.5007	0.0012	0.0096	0.9006
rs77618543	A	G	0.0137	0.0142	0.0562	0.8011
rs77618594	T	C	0.0161	0.0588	0.0449	0.1903
rs7761881	T	C	0.9556	-0.035	0.0248	0.159
rs77618909	A	G	0.0344	0.0223	0.03	0.4567
rs77619023	A	G	0.0227	-0.0157	0.0426	0.7127
rs77619074	A	G	0.0443	-0.0228	0.0277	0.4094
rs7761911	T	G	0.5881	-0.0178	0.0101	0.07812
rs77619227	T	G	0.0241	-0.0042	0.033	0.8977
rs77619825	T	C	0.9498	-0.0506	0.0294	0.08521
rs77619913	T	G	0.9849	-0.0182	0.0526	0.7288
rs77620004	T	C	0.9846	-0.1293	0.0517	0.01238
rs7762015	T	C	0.0238	0.0328	0.0322	0.3084
rs77620234	A	G	0.0191	0.0303	0.0387	0.4342
rs77620533	T	C	0.019	-0.0419	0.0414	0.311
rs77620555	A	G	0.0193	0.0432	0.0385	0.2621
rs77620582	T	C	0.9588	-0.0375	0.0237	0.1144
rs77620646	A	G	0.9702	-0.0592	0.0501	0.2378
rs77620813	A	C	0.0504	-0.0083	0.025	0.7414
rs77621005	A	G	0.0184	-0.0905	0.0514	0.07784
rs77621020	A	C	0.0207	-0.0371	0.0633	0.5578
rs77621106	A	G	0.9848	-0.0143	0.047	0.7613
rs77621902	T	C	0.9862	0.0647	0.0623	0.2992
rs77622082	A	G	0.9782	-0.0339	0.0483	0.4832
rs77622150	T	C	0.028	-0.0137	0.0404	0.7342
rs77622502	T	C	0.0308	-0.0052	0.0282	0.8531
rs77622610	A	G	0.0607	0.0004	0.0215	0.9858
rs77622794	T	C	0.0365	-0.0009	0.0301	0.975
rs7762285	A	G	0.8605	0.0081	0.017	0.6339
rs77623135	A	G	0.0238	0.0151	0.0436	0.7294
rs77623636	T	C	0.0217	0.0395	0.0422	0.3484
rs77623718	A	G	0.9509	-0.0184	0.0277	0.5072
rs7762376	A	G	0.9224	-0.0444	0.0177	0.01199
rs776239	A	G	0.9572	0.0361	0.0372	0.3317
rs77623965	T	C	0.0338	0.0394	0.0316	0.2128
rs77624003	T	C	0.9535	0.0138	0.0285	0.6277
rs77624057	A	G	0.9854	-0.0474	0.0499	0.3415
rs7762482	T	C	0.5048	-0.0194	0.0092	0.03519
rs77624874	A	G	0.9393	-0.0445	0.0259	0.086
rs77625144	A	C	0.0238	0.0854	0.0464	0.06584
rs77625194	A	G	0.5683	0.0069	0.0138	0.6208
rs7762551	T	C	0.6052	0.0062	0.0146	0.6678
rs7762579	T	C	0.5092	0.0055	0.0094	0.5611
rs77625956	T	G	0.0144	0.0428	0.0573	0.4552
rs77626166	T	C	0.9825	-0.0332	0.0391	0.3952
rs77626199	A	G	0.0345	-0.0417	0.0298	0.1618
rs77626308	A	G	0.9746	-0.0079	0.0393	0.8406
rs77626370	T	C	0.0196	0.0363	0.0514	0.4795
rs77626626	T	C	0.0569	-0.0188	0.0247	0.4467
rs77626688	T	C	0.0201	-0.0032	0.0513	0.9499
rs7762671	A	C	0.4851	0.0065	0.0094	0.4857
rs77626772	T	C	0.8943	0.0098	0.0229	0.6681
rs77626843	A	G	0.0188	0.0792	0.0397	0.04616
rs77626972	A	C	0.0264	-0.0336	0.0407	0.4095
rs776271	A	G	0.985	0.009	0.0495	0.856
rs77627141	A	G	0.0439	-0.0317	0.032	0.3212
rs77627266	T	C	0.0171	-0.0053	0.041	0.8966
rs77627420	A	G	0.9307	-0.0247	0.0185	0.182
rs7762770	A	G	0.731	-0.0232	0.0124	0.06097
rs77628134	A	G	0.0179	0.0555	0.0444	0.2115
rs77628143	T	C	0.0202	0.0051	0.0566	0.928
rs77628669	A	G	0.0923	0.0301	0.0213	0.1579
rs77628828	A	G	0.0292	0.0663	0.0443	0.1347
rs7762902	T	C	0.3479	-0.0196	0.0097	0.04452
rs77629178	T	C	0.0258	0.0002	0.0347	0.9963
rs77629248	A	G	0.0573	0.0114	0.0217	0.5985
rs77629257	A	G	0.9742	-0.0647	0.0343	0.05925
rs77629275	A	G	0.0259	-0.0222	0.0469	0.6351
rs77629472	A	G	0.0496	-0.0069	0.0315	0.8264
rs77629714	A	G	0.0174	0.0333	0.0587	0.5711
rs77630093	A	G	0.0171	0.0068	0.0427	0.8735
rs77630217	T	C	0.0637	0.0138	0.0193	0.4739
rs77630248	A	C	0.9784	-0.0195	0.0431	0.6507
rs77630252	A	G	0.9756	0.0655	0.0351	0.06176
rs77630477	A	G	0.0183	-0.0104	0.0398	0.7946
rs77630707	A	G	0.9052	0.0046	0.017	0.7857
rs77631060	T	G	0.0122	0.0448	0.0548	0.4145
rs77631216	T	C	0.0646	-0.0291	0.0252	0.2477
rs77631599	T	C	0.0229	-0.0011	0.0426	0.9796
rs7763194	A	G	0.0285	-0.0178	0.0393	0.6501
rs77632073	T	C	0.9564	-0.0019	0.03	0.9496
rs7763213	A	G	0.4965	-0.0191	0.0092	0.0383
rs77632167	A	G	0.0111	0.0598	0.082	0.4655
rs77632206	T	C	0.0575	0.0196	0.0231	0.3967
rs77632450	A	G	0.0239	0.009	0.0381	0.8125
rs77632478	T	C	0.982	-0.0919	0.0715	0.1988
rs7763280	T	C	0.4996	-0.0002	0.0091	0.9803
rs77632900	A	G	0.0474	-0.0257	0.0232	0.2682
rs77632946	A	G	0.0118	0.0081	0.075	0.9136
rs77632957	T	C	0.0412	0.0574	0.0272	0.03512
rs77633010	A	G	0.9588	0.0169	0.0327	0.6049
rs77633070	T	C	0.9463	0.0161	0.0283	0.5693
rs77633245	A	C	0.9328	-0.0277	0.0213	0.1935
rs77633264	T	C	0.0317	0.0322	0.03	0.2826
rs77633337	T	C	0.0318	0.0223	0.0314	0.4768
rs77633380	T	G	0.0306	0.075	0.0402	0.06206
rs77633448	T	C	0.9595	-0.0486	0.0328	0.1386
rs77633589	A	G	0.0211	0.0485	0.0488	0.3208
rs77633683	T	C	0.9577	0.0525	0.0325	0.1067
rs77633794	A	G	0.9736	-0.0203	0.0397	0.6092
rs77633842	T	C	0.0337	-0.0761	0.0489	0.1198
rs77634072	T	C	0.0341	0.0111	0.0278	0.6908
rs7763415	A	G	0.0933	0.0086	0.0214	0.6892
rs77634321	A	G	0.9651	0.019	0.0321	0.5526
rs77634696	A	G	0.0156	-0.0699	0.0537	0.1933
rs77634820	T	G	0.0542	-0.0212	0.0298	0.477
rs77634987	T	G	0.0436	-0.0072	0.0256	0.7774
rs77635184	A	C	0.0333	0.0011	0.0359	0.9747
rs77635208	T	C	0.9636	-0.0292	0.0281	0.2976
rs77635252	A	G	0.9459	-0.0044	0.0292	0.8805
rs7763528	A	C	0.8932	0.0056	0.0193	0.7703
rs77635338	T	C	0.043	-0.0302	0.032	0.3442
rs77635342	A	G	0.0615	0.0415	0.0221	0.06094
rs77635625	A	G	0.9511	-0.0177	0.0224	0.4292
rs77635771	A	G	0.068	-0.0061	0.0231	0.7905
rs7763581	T	G	0.5199	0.0163	0.0101	0.1068
rs7763624	A	G	0.5246	0.0081	0.0107	0.4501
rs77636319	A	G	0.0133	-0.0507	0.0667	0.4474
rs77636398	A	G	0.0302	0.0301	0.0301	0.3169
rs77636466	T	C	0.9541	-0.0222	0.0347	0.5228
rs77636900	A	C	0.0194	-0.0677	0.0402	0.09215
rs77637155	T	C	0.9664	0.0196	0.0357	0.5825
rs77637183	T	C	0.0446	-0.0346	0.0312	0.2685
rs77637200	T	G	0.9629	-0.0023	0.032	0.9428
rs77637329	A	G	0.0299	-0.017	0.0338	0.6147
rs77637418	T	C	0.9729	-0.0337	0.0369	0.3608
rs77637671	A	G	0.0442	0.0126	0.0294	0.6684
rs77637830	T	C	0.979	0.0165	0.0412	0.6887
rs77638071	T	C	0.0264	0.0065	0.0418	0.8757
rs77638135	A	C	0.0245	0.0614	0.0436	0.1586
rs776384	A	G	0.0258	0.0015	0.0367	0.968
rs77638425	T	G	0.9775	-0.0493	0.0403	0.2215
rs77638754	A	C	0.0654	-0.0124	0.0213	0.5613
rs7763879	T	C	0.4941	0.0035	0.0097	0.7175
rs77639018	A	G	0.9739	-0.0443	0.0327	0.176
rs7763926	A	G	0.4897	0.0106	0.0093	0.2556
rs77639270	T	C	0.0509	-0.0351	0.0239	0.142
rs77639302	T	C	0.9558	-0.0137	0.0257	0.5933
rs77639683	A	G	0.851	-0.0161	0.0145	0.2687
rs77639714	T	G	0.0382	-0.0439	0.0298	0.1403
rs77639804	T	C	0.0823	0.008	0.0172	0.6405
rs77639989	A	G	0.9301	-0.0253	0.0248	0.3073
rs77640068	T	C	0.9633	-0.0222	0.0299	0.4576
rs77640079	A	C	0.0375	0.0321	0.0284	0.258
rs77640081	A	G	0.9681	-0.0282	0.0324	0.3838
rs77640096	T	C	0.0236	-0.0556	0.042	0.1856
rs77640182	A	C	0.9683	0.0146	0.0284	0.6059
rs77640263	A	G	0.9568	0.0168	0.0245	0.492
rs7764036	T	C	0.0929	0.0101	0.0174	0.5629
rs77640420	T	G	0.0242	0.0151	0.0336	0.6519
rs77640448	T	G	0.9807	-0.014	0.0383	0.7148
rs77640603	A	G	0.0138	0.0513	0.0691	0.4577
rs77640628	A	C	0.0165	-0.0088	0.0575	0.8782
rs77640872	T	C	0.034	0.0928	0.0379	0.01427
rs77640954	A	G	0.0238	0.0087	0.034	0.7986
rs77641002	A	G	0.0709	0.0448	0.025	0.07272
rs77641164	A	G	0.9637	-0.0169	0.0269	0.531
rs77641174	T	C	0.9486	0.0029	0.0244	0.9052
rs77641395	A	G	0.9825	0.0478	0.04	0.2322
rs77641576	A	G	0.0445	0.0147	0.0283	0.6031
rs77641619	T	G	0.0406	0.0423	0.0276	0.1246
rs77641757	A	G	0.9722	0.0312	0.0322	0.3334
rs7764185	T	C	0.1023	-0.0127	0.0156	0.4142
rs77642064	A	G	0.9886	0.1061	0.0901	0.239
rs77642168	A	G	0.974	0.0659	0.0374	0.0785
rs77642219	A	G	0.0638	-0.0213	0.0259	0.4125
rs77642358	T	C	0.0259	0.0331	0.0427	0.4385
rs77642396	T	C	0.987	0.0911	0.0628	0.1471
rs776424	A	C	0.5003	-0.0099	0.0093	0.2857
rs77642457	A	C	0.0175	0.0085	0.0376	0.8218
rs77642503	A	G	0.0468	0.0575	0.0243	0.01777
rs77642604	T	C	0.9707	-0.0713	0.036	0.04766
rs77642666	T	C	0.0301	-0.004	0.0325	0.9026
rs77642693	A	G	0.0154	-0.0047	0.0466	0.9202
rs77642792	A	C	0.9771	-0.0156	0.0334	0.6399
rs77642901	A	G	0.9775	0.016	0.038	0.6745
rs77643089	T	C	0.03	0	0.0289	0.9993
rs77643155	A	C	0.0167	0.0094	0.052	0.8561
rs77643316	A	C	0.2189	0.0252	0.0152	0.09732
rs77643383	T	C	0.9803	-0.0214	0.0474	0.6515
rs77643420	A	G	0.968	0.002	0.0279	0.943
rs77643529	T	C	0.0293	0.0227	0.042	0.5884
rs77643996	T	C	0.0599	0.0265	0.0272	0.33
rs77644037	T	G	0.0176	0.0493	0.0452	0.276
rs77644050	A	G	0.0324	0.0593	0.0368	0.1071
rs77644062	A	G	0.0307	0.0213	0.0361	0.5557
rs77644131	T	C	0.9775	-0.0502	0.0358	0.1604
rs77644174	T	C	0.9641	-0.011	0.0337	0.744
rs77644523	T	C	0.9614	0.0071	0.0335	0.8319
rs7764462	T	C	0.0134	0.0214	0.0622	0.7307
rs7764482	A	C	0.4958	0.0055	0.01	0.5841
rs77644820	T	C	0.0271	-0.0087	0.0308	0.7785
rs7764499	A	G	0.543	-0.0037	0.0094	0.6988
rs77645215	T	C	0.0293	0.0471	0.0314	0.1331
rs7764522	A	G	0.047	0.0294	0.0235	0.2109
rs7764525	T	C	0.452	-0.0078	0.0094	0.4046
rs77645373	A	G	0.0514	-0.0213	0.0264	0.4201
rs77645672	A	G	0.0774	-0.0307	0.0242	0.2055
rs77645749	T	G	0.024	0.0003	0.0368	0.9943
rs77645753	T	C	0.0558	-0.0065	0.0216	0.7646
rs77645982	T	C	0.0173	-0.0802	0.0489	0.1007
rs77646241	A	G	0.9888	-0.0406	0.0723	0.5751
rs77646398	T	C	0.9728	0.0026	0.0316	0.9346
rs7764658	A	C	0.481	0.0071	0.0092	0.4452
rs77646591	A	G	0.0241	0.0069	0.0316	0.8273
rs77646603	T	C	0.9821	0.0363	0.0521	0.4866
rs77646768	T	C	0.0448	-0.0369	0.0395	0.3502
rs77646772	A	G	0.029	0.0352	0.0333	0.2909
rs7764679	A	C	0.9824	-0.0208	0.0401	0.6039
rs77646870	T	C	0.0136	0.0616	0.0668	0.3565
rs77646976	A	G	0.9591	0.0064	0.0328	0.8447
rs77647057	A	G	0.053	0.022	0.0269	0.4146
rs77647148	T	C	0.9794	-0.0352	0.0412	0.3932
rs77647251	A	G	0.0537	0.0524	0.0215	0.01473
rs7764747	T	C	0.4788	0.01	0.0091	0.2719
rs77647530	T	C	0.0194	0.032	0.0496	0.5189
rs77647639	T	C	0.0514	0.0029	0.024	0.9024
rs77647659	T	C	0.0268	0.0729	0.0395	0.06485
rs77647703	A	G	0.9868	-0.0656	0.085	0.4401
rs7764798	A	G	0.9777	-0.009	0.0428	0.834
rs77648342	T	C	0.987	-0.0859	0.0787	0.2747
rs77648559	A	G	0.0166	-0.0361	0.0525	0.492
rs77648577	T	C	0.0415	-0.0706	0.0309	0.0224
rs7764896	T	C	0.0824	-0.0076	0.0206	0.7111
rs776490	A	G	0.6227	-0.0123	0.0105	0.2399
rs77649050	T	C	0.0236	0	0.0464	0.9995
rs7764927	T	C	0.9804	0.003	0.036	0.9334
rs77649276	T	G	0.0256	0.0098	0.0439	0.8227
rs77649351	T	C	0.9805	-0.0082	0.0476	0.8641
rs77649411	A	C	0.9859	0.0326	0.0668	0.6261
rs77649730	A	G	0.0509	-0.0179	0.0272	0.509
rs77649743	A	G	0.0174	-0.0164	0.046	0.721
rs77649806	A	G	0.1247	0.0243	0.0159	0.1255
rs77649816	T	C	0.9124	-0.0297	0.0299	0.3213
rs77649817	T	C	0.9862	-0.034	0.0413	0.4114
rs77649825	T	C	0.9766	-0.0028	0.0452	0.95
rs77649885	A	G	0.9291	-0.0263	0.0276	0.34
rs7764989	A	C	0.0147	-0.0192	0.0533	0.718
rs77650167	T	C	0.9489	-0.0377	0.0288	0.1909
rs77650423	T	C	0.0529	-0.0029	0.026	0.9112
rs77650614	T	C	0.0365	-0.0558	0.0348	0.109
rs77650712	A	G	0.9603	-0.0068	0.0284	0.8102
rs77650713	A	G	0.0158	-0.0081	0.0631	0.8974
rs7765085	T	C	0.06	0.0133	0.0213	0.5311
rs77651146	A	C	0.0224	-0.009	0.041	0.8265
rs77651188	T	C	0.0153	0.0269	0.0631	0.6698
rs77651210	T	C	0.9765	-0.0309	0.0445	0.4876
rs77651605	T	C	0.9842	0.026	0.0558	0.6418
rs77651664	A	G	0.9837	0.0061	0.0557	0.9134
rs77651983	A	G	0.0156	0.0592	0.0516	0.2508
rs77651994	A	G	0.934	-0.0608	0.0251	0.01532
rs77652192	A	G	0.0345	-0.0209	0.0285	0.4641
rs77652207	T	C	0.0255	-0.0198	0.0393	0.6141
rs7765235	T	C	0.9232	-0.0269	0.0184	0.1448
rs77652436	A	G	0.9821	-0.01	0.0438	0.8192
rs77652519	A	C	0.9838	0.0546	0.0608	0.3695
rs77652610	A	G	0.0963	0.0379	0.0173	0.0286
rs77652639	T	C	0.97	-0.0144	0.0316	0.6495
rs77652671	T	C	0.0157	0.1049	0.0599	0.0799
rs77652771	A	C	0.0143	-0.0501	0.072	0.4863
rs77652772	A	G	0.9525	-0.0169	0.0291	0.5619
rs7765299	T	G	0.4778	-0.0109	0.01	0.2782
rs77653102	A	C	0.0264	0.0763	0.0359	0.03371
rs77653596	T	G	0.0225	-0.0496	0.0393	0.2069
rs77653632	T	C	0.077	-0.0307	0.026	0.237
rs77653728	A	G	0.0283	-0.0197	0.0334	0.555
rs77653783	T	C	0.0281	-0.0155	0.0412	0.7073
rs77653997	A	G	0.0416	-0.0008	0.0311	0.9795
rs7765420	A	G	0.0143	0.0242	0.0631	0.7014
rs77654308	A	G	0.0256	-0.063	0.0374	0.09174
rs77654778	A	C	0.9573	-0.027	0.0256	0.2913
rs77654821	T	G	0.0253	-0.0225	0.0427	0.5987
rs77654859	A	G	0.0223	0.0532	0.0404	0.1884
rs77655015	T	C	0.0197	-0.0107	0.0407	0.7923
rs7765516	A	G	0.5067	-0.0042	0.0092	0.6464
rs77655176	A	G	0.1192	0.0022	0.0145	0.8823
rs7765546	T	C	0.0379	0.024	0.026	0.3553
rs77655891	T	C	0.0172	-0.0114	0.0495	0.8173
rs77655930	A	G	0.0169	0.0163	0.0503	0.7463
rs7765599	A	G	0.4253	-0.0008	0.0095	0.9338
rs77656097	A	G	0.0292	-0.0572	0.0338	0.09083
rs77656160	T	C	0.9808	-0.0414	0.0385	0.2812
rs7765638	T	C	0.9389	0.0181	0.0275	0.5112
rs77656785	A	G	0.9689	-0.0268	0.0321	0.4038
rs77656847	A	G	0.0278	0.0557	0.0386	0.1488
rs7765706	T	C	0.4786	0.0016	0.0092	0.8598
rs77657634	T	C	0.9815	-0.0199	0.0451	0.659
rs77657763	T	C	0.041	0.049	0.036	0.1742
rs77657993	A	G	0.9838	-0.0207	0.0435	0.6336
rs77658040	A	C	0.9854	-0.0062	0.0588	0.9164
rs77658113	T	C	0.0554	-0.0379	0.031	0.2211
rs77658156	T	C	0.0216	0.0706	0.0425	0.09634
rs77658245	T	C	0.0296	-0.0191	0.037	0.6052
rs77658749	A	G	0.9867	-0.0573	0.0594	0.334
rs77658989	A	C	0.0358	-0.0225	0.0289	0.4356
rs77659255	A	G	0.9446	0.0116	0.0212	0.5861
rs77659600	T	C	0.9836	0.0512	0.0419	0.2212
rs77659833	A	G	0.9739	0.0072	0.0328	0.8265
rs77660607	A	C	0.0165	0.0612	0.0565	0.279
rs77660625	A	G	0.0305	-0.0265	0.06	0.6591
rs77661049	A	G	0.0526	-0.0133	0.0265	0.6152
rs7766106	T	C	0.4939	0.0034	0.009	0.7046
rs77661128	T	G	0.039	0.0046	0.0258	0.8577
rs77661506	A	G	0.0281	0.0201	0.0332	0.5451
rs77661528	A	G	0.9831	0.0147	0.0494	0.7667
rs77661565	T	G	0.9858	-0.0751	0.0622	0.227
rs7766157	T	G	0.8616	0.018	0.0138	0.1923
rs77661619	T	G	0.0503	-0.0023	0.0279	0.9349
rs77661987	T	C	0.9594	-0.0145	0.0242	0.5509
rs77661994	A	G	0.054	0.0207	0.0211	0.3267
rs77662064	T	C	0.0255	-0.0621	0.036	0.08491
rs77662138	A	C	0.9816	0.0254	0.0413	0.5386
rs77662430	A	G	0.0509	0.0103	0.0219	0.6395
rs77662631	T	C	0.0223	-0.0144	0.0407	0.7242
rs77662973	A	G	0.0286	0.0203	0.029	0.484
rs77663132	A	G	0.9768	0.0234	0.0346	0.4984
rs7766328	T	C	0.0137	-0.0196	0.0579	0.7347
rs77663640	A	G	0.9663	0.0803	0.0504	0.1109
rs7766374	A	G	0.4898	-0.0027	0.0098	0.7809
rs77663813	T	C	0.0152	-0.012	0.0563	0.8306
rs77663844	T	C	0.0266	-0.0003	0.0334	0.9934
rs7766409	A	G	0.6993	0.0234	0.0102	0.02135
rs77664471	A	C	0.9647	-0.049	0.0288	0.08847
rs77664819	A	G	0.0676	0.0167	0.0242	0.4893
rs77664875	T	C	0.0241	-0.0208	0.0356	0.5592
rs77664883	T	G	0.9823	0.0269	0.0515	0.6008
rs77664913	A	G	0.046	0.0259	0.0287	0.3655
rs77665111	A	C	0.9309	-0.0047	0.0265	0.8581
rs77665194	T	C	0.0278	0.0719	0.0357	0.04404
rs77665275	A	G	0.7852	0.0231	0.0161	0.1498
rs7766533	A	G	0.0293	-0.0474	0.0317	0.1355
rs77665482	T	C	0.9757	-0.005	0.0363	0.8909
rs77665677	T	C	0.0264	0.0586	0.0332	0.07788
rs77665845	A	G	0.0198	-0.0346	0.0511	0.499
rs7766597	A	G	0.6342	-0.0087	0.0097	0.3663
rs77666015	A	G	0.0198	0.0601	0.042	0.1517
rs77666167	A	G	0.9557	-0.0408	0.0283	0.1492
rs77666513	T	C	0.94	-0.0274	0.0244	0.2614
rs77666523	T	C	0.9421	-0.002	0.0285	0.9446
rs7766659	T	C	0.051	0.0085	0.0238	0.7223
rs77666662	A	G	0.0461	0.0122	0.0294	0.6772
rs7766709	T	C	0.9282	-0.0085	0.0184	0.6452
rs77667149	A	G	0.0187	0.0043	0.041	0.9169
rs7766720	T	C	0.9163	0.0266	0.0192	0.1665
rs7766725	T	G	0.4909	0.0095	0.0093	0.3064
rs7766727	A	G	0.0143	0.0433	0.0517	0.4026
rs77667342	T	C	0.0372	0.0456	0.0283	0.1077
rs77667670	T	G	0.0986	0.0199	0.0208	0.3399
rs77667808	A	G	0.981	-0.0594	0.0459	0.1952
rs77667863	A	G	0.0282	0.0146	0.0351	0.6777
rs77667987	T	C	0.0441	0.0365	0.0268	0.1735
rs77668255	A	G	0.0159	-0.0692	0.0506	0.1718
rs77668317	T	C	0.0175	0.0544	0.057	0.3399
rs77668549	A	G	0.8938	-0.0218	0.017	0.1999
rs77668840	A	G	0.1289	0.0202	0.018	0.2619
rs77668969	A	G	0.9685	-0.035	0.0309	0.2579
rs77669019	A	G	0.9793	0.0704	0.0427	0.09948
rs77669095	A	G	0.0146	0.0337	0.0606	0.5776
rs77669221	T	C	0.1638	0.0189	0.0127	0.1365
rs77669574	T	C	0.9762	-0.0479	0.0402	0.2332
rs7766963	T	C	0.514	0.0007	0.0092	0.9439
rs77669738	A	G	0.0529	0.0588	0.0293	0.04486
rs77669916	T	C	0.0302	0.0159	0.0368	0.6653
rs77669975	A	G	0.033	0.0742	0.0309	0.01629
rs77670651	T	C	0.0398	-0.0071	0.032	0.8241
rs77670657	A	G	0.917	0.0159	0.0179	0.3722
rs77670658	T	C	0.0758	0.0062	0.0203	0.7587
rs77671225	T	G	0.0538	-0.0133	0.0267	0.6189
rs77671238	A	G	0.0139	0.0575	0.0604	0.3409
rs7767135	T	C	0.9683	-0.0278	0.0297	0.3483
rs77671456	A	G	0.0312	-0.0099	0.0312	0.7506
rs77671568	T	C	0.9487	-0.0188	0.0224	0.4022
rs77671726	T	C	0.0316	0.0323	0.0316	0.3061
rs77671759	A	G	0.9629	-0.0597	0.0324	0.065
rs77671766	T	C	0.036	-0.0297	0.0352	0.3995
rs77671769	T	G	0.9823	-0.0498	0.0579	0.3898
rs77671956	A	G	0.0309	0.0192	0.0309	0.5349
rs77672316	T	G	0.0675	-0.0212	0.0213	0.3183
rs77672322	T	C	0.0208	0.026	0.0535	0.6269
rs77672365	T	C	0.9814	-0.049	0.04	0.2208
rs77672820	A	G	0.9719	-0.0117	0.0441	0.7912
rs77672856	T	C	0.9641	-0.0305	0.0271	0.2588
rs77672862	A	G	0.0124	-0.0646	0.0622	0.2994
rs77672925	A	G	0.0343	0.0319	0.0339	0.3462
rs77673059	T	C	0.0531	0.0316	0.0333	0.3421
rs7767310	T	G	0.5008	-0.0044	0.01	0.6576
rs77673321	A	G	0.9497	0.0117	0.028	0.6758
rs77673528	A	G	0.977	-0.0474	0.0338	0.1618
rs77673550	T	C	0.9623	-0.0192	0.0271	0.4778
rs77673582	T	C	0.9779	0.0028	0.0444	0.9489
rs77673640	A	C	0.0249	-0.0363	0.0471	0.4411
rs77674221	T	C	0.0357	-0.0154	0.0331	0.641
rs77674240	A	G	0.9689	0.0321	0.0292	0.2717
rs77674510	T	C	0.0163	0.0988	0.0436	0.02344
rs77674795	A	G	0.0341	-0.0111	0.0289	0.7002
rs77674863	A	G	0.9835	0.0399	0.0483	0.4091
rs77674930	T	C	0.0444	-0.0151	0.0283	0.593
rs77675024	A	G	0.0237	-0.0254	0.0448	0.57
rs77675036	T	C	0.0174	0.0518	0.0483	0.2843
rs77675213	T	G	0.9783	-0.0319	0.0426	0.453
rs77675293	A	C	0.0198	-0.049	0.0542	0.3665
rs77675445	T	C	0.02	0.024	0.0462	0.6029
rs77675532	T	C	0.9759	-0.0312	0.039	0.4244
rs77675700	T	C	0.0517	-0.029	0.026	0.2645
rs77675824	A	C	0.9584	0.0571	0.0344	0.09647
rs77675832	A	G	0.976	-0.0203	0.0384	0.5977
rs77676279	T	C	0.0209	0.0041	0.0368	0.912
rs77677195	A	G	0.9755	-0.0041	0.0383	0.9139
rs77677350	A	G	0.981	-0.0728	0.0439	0.09756
rs77677596	A	G	0.9759	0.0343	0.0382	0.3698
rs77677614	A	C	0.0469	-0.002	0.0268	0.9418
rs77677735	A	G	0.0165	0.0356	0.0478	0.4561
rs776780	A	G	0.495	-0.0042	0.0092	0.6462
rs77678097	A	G	0.9637	-0.0123	0.027	0.65
rs77678406	A	C	0.0163	-0.0717	0.0524	0.1717
rs7767846	A	G	0.9862	-0.0173	0.0504	0.7311
rs77678500	T	C	0.971	0.0178	0.0408	0.6634
rs77678573	T	C	0.0128	0.1221	0.0584	0.03648
rs77678640	A	G	0.9686	-0.0505	0.0366	0.1672
rs7767865	A	G	0.9871	-0.1028	0.0725	0.1563
rs77678650	A	C	0.0181	0.0535	0.0535	0.3177
rs77678686	A	G	0.961	0.0288	0.03	0.3374
rs776790	A	C	0.5137	0.0059	0.0101	0.5552
rs7767917	T	G	0.4861	0.0067	0.0098	0.4971
rs77679224	T	C	0.0145	0.0388	0.0603	0.5204
rs77679907	T	C	0.014	-0.0172	0.0467	0.7128
rs77679913	T	C	0.0224	-0.0116	0.0445	0.7938
rs77679985	T	G	0.0824	0.0015	0.0202	0.9395
rs77680401	T	C	0.9321	0.0008	0.0205	0.9699
rs77680466	A	G	0.9854	0.0883	0.0583	0.1298
rs77680508	A	C	0.9035	-0.0406	0.031	0.1906
rs77680714	T	C	0.9727	-0.007	0.0326	0.8309
rs77680796	A	G	0.0191	0.0914	0.0385	0.01761
rs77680881	T	C	0.0283	-0.015	0.0417	0.7183
rs77680982	A	G	0.9702	-0.0405	0.0313	0.1959
rs77680983	A	G	0.9787	0.0077	0.0455	0.8663
rs77681215	A	C	0.0193	-0.0073	0.0673	0.914
rs77681399	T	G	0.0195	-0.0042	0.0422	0.9215
rs77682069	A	G	0.0275	0.0179	0.0407	0.6609
rs77682577	T	C	0.0111	0.1246	0.0712	0.08015
rs77683018	A	G	0.0553	-0.0121	0.0332	0.7157
rs77683470	T	C	0.9823	0.0166	0.053	0.7547
rs77683511	T	C	0.9817	-0.0178	0.0476	0.7086
rs77683555	A	G	0.961	0.022	0.0337	0.5132
rs77683650	A	G	0.056	0.0386	0.0241	0.1098
rs77684198	A	G	0.0133	-0.028	0.0627	0.6551
rs77684251	A	G	0.0282	-0.0379	0.0311	0.2228
rs7768444	A	C	0.5025	-0.0074	0.0093	0.4307
rs77684698	A	C	0.9425	-0.0373	0.0373	0.3182
rs77684755	T	C	0.0283	-0.0417	0.0478	0.3838
rs7768483	T	C	0.9036	0.0128	0.0174	0.4628
rs77685147	T	C	0.0292	0.0062	0.0301	0.8365
rs77685248	A	G	0.0178	0.0466	0.0553	0.3992
rs77685404	T	C	0.9791	0.0253	0.0378	0.5032
rs77685598	T	C	0.9793	0.037	0.0497	0.4565
rs7768569	A	G	0.4397	-0.0151	0.0095	0.1136
rs77685693	A	C	0.974	0.0942	0.0326	0.00383
rs77685786	A	C	0.0184	0.0447	0.0474	0.3461
rs7768584	T	C	0.0109	-0.0287	0.0668	0.6679
rs77685885	A	G	0.0512	-0.0135	0.0395	0.7326
rs77686023	A	G	0.0171	-0.0186	0.0409	0.6492
rs77686116	A	G	0.0135	0.056	0.0795	0.4818
rs77686139	A	G	0.0415	0.0057	0.0246	0.8182
rs77686288	A	G	0.0202	0.069	0.0465	0.1381
rs77686438	A	G	0.9781	-0.0364	0.0469	0.437
rs77686769	A	C	0.0386	0.037	0.0293	0.2071
rs77686931	T	G	0.0231	0.0197	0.0403	0.6241
rs77687052	A	G	0.9802	0.036	0.0373	0.3336
rs77687167	A	G	0.0213	-0.0307	0.049	0.5308
rs77687316	A	G	0.9793	-0.008	0.0392	0.8385
rs77687468	T	C	0.9847	-0.0145	0.0539	0.7875
rs77687933	T	C	0.0161	-0.0337	0.041	0.4107
rs77687975	T	C	0.347	0.0103	0.01	0.3
rs77688012	A	G	0.0255	-0.0258	0.0428	0.5464
rs77688094	A	G	0.0426	0.0228	0.0259	0.3789
rs77688160	T	C	0.0298	-0.0176	0.0357	0.6224
rs7768826	A	G	0.9854	0.0018	0.0569	0.9744
rs77688384	T	C	0.984	-0.0817	0.0428	0.05622
rs77688599	A	G	0.0308	0.0052	0.0313	0.8685
rs7768892	T	C	0.0781	0.0167	0.0178	0.3481
rs7768896	T	C	0.5027	0.0228	0.0092	0.01305
rs77689060	T	C	0.9719	0.0323	0.0314	0.3039
rs77689328	A	G	0.0178	0.0278	0.0451	0.538
rs77689511	A	G	0.0329	-0.0618	0.0374	0.09869
rs77689733	T	C	0.9428	0.0161	0.0217	0.4574
rs77689758	A	G	0.9747	0.0777	0.0387	0.04463
rs77689867	A	G	0.028	-0.0292	0.0331	0.3788
rs77689960	T	G	0.946	0.0421	0.0263	0.1101
rs77690022	A	G	0.0165	-0.0295	0.0703	0.6753
rs77690074	A	C	0.0352	-0.0394	0.0314	0.2099
rs77690371	T	C	0.0219	0.0254	0.0416	0.5421
rs77690449	T	G	0.9594	-0.0043	0.0337	0.8991
rs77690620	A	C	0.9882	-0.1875	0.0576	0.001134
rs77690738	T	C	0.0222	0.0675	0.0485	0.1637
rs77690773	T	C	0.9774	0.0733	0.0427	0.08589
rs77690845	T	C	0.066	0.0103	0.0189	0.5872
rs77690924	A	G	0.0233	0.0266	0.0449	0.5534
rs77691016	T	C	0.9693	-0.0059	0.0334	0.8604
rs77691103	T	C	0.0339	-0.0221	0.034	0.5168
rs77691113	T	C	0.0476	0.005	0.025	0.843
rs77691489	T	C	0.0236	0.0041	0.0383	0.9141
rs77691622	T	G	0.9608	-0.0191	0.0333	0.5666
rs77691713	A	G	0.8885	-0.0066	0.0156	0.6719
rs77691782	A	G	0.0265	0.0323	0.0498	0.5169
rs77691922	A	C	0.0308	0.0555	0.0357	0.1202
rs77692136	A	G	0.0642	0.025	0.0205	0.2209
rs77692170	A	C	0.9382	-0.0184	0.0206	0.3704
rs77692353	T	C	0.9363	-0.0055	0.0194	0.777
rs77692553	A	G	0.9152	0.0037	0.0172	0.8286
rs7769290	A	G	0.2771	-0.0208	0.0139	0.1341
rs77692916	A	G	0.9569	0.0187	0.0291	0.5208
rs77693004	T	C	0.012	-0.0366	0.0531	0.4907
rs77693142	T	C	0.0167	-0.0407	0.0601	0.4979
rs7769321	A	G	0.8584	0.0027	0.013	0.8384
rs77693289	A	G	0.0634	-0.0146	0.0195	0.4564
rs77693386	A	G	0.9613	0.0216	0.0335	0.5191
rs77693466	T	C	0.9822	-0.0582	0.0483	0.2281
rs77693611	T	C	0.0222	0.0386	0.0504	0.4436
rs7769367	T	C	0.5193	0.0089	0.0093	0.3373
rs77693882	T	C	0.9644	-0.0236	0.0337	0.4833
rs77694059	T	G	0.053	-0.0047	0.028	0.868
rs77694194	A	G	0.0298	-0.0138	0.0394	0.7268
rs77694349	A	G	0.9666	-0.02	0.0356	0.574
rs77694734	T	G	0.1022	-0.0234	0.0176	0.1833
rs77694755	T	C	0.9207	0.0019	0.0222	0.9313
rs7769514	T	G	0.8758	0.026	0.0155	0.09401
rs77695336	A	C	0.0118	0.0094	0.052	0.8563
rs7769535	T	C	0.8009	0.0034	0.0161	0.8331
rs77695365	T	C	0.0502	-0.0266	0.0249	0.2845
rs77695410	A	G	0.9801	0.0683	0.0395	0.08387
rs77695532	T	C	0.0191	0.0858	0.0374	0.02171
rs77695779	T	C	0.0265	0.0243	0.0369	0.5095
rs77695853	T	G	0.979	0.0086	0.0411	0.8344
rs7769598	A	G	0.022	0.0335	0.0431	0.437
rs77696239	T	C	0.0278	-0.0311	0.0333	0.3512
rs7769639	A	G	0.9536	0.0453	0.0277	0.1024
rs77696451	T	G	0.9818	0.0381	0.0527	0.4693
rs77696645	T	C	0.0344	0.0009	0.0294	0.9747
rs77696886	A	G	0.9389	-0.022	0.0241	0.3606
rs77697066	T	C	0.0327	-0.0065	0.0331	0.8438
rs77697095	T	C	0.0486	0.0472	0.0327	0.1487
rs77697105	T	C	0.0266	-0.0126	0.0387	0.745
rs77697486	T	C	0.9425	-0.0185	0.0277	0.5043
rs77697789	A	G	0.0633	-0.0075	0.021	0.7202
rs77697991	A	G	0.0177	-0.0592	0.049	0.2272
rs77698107	A	C	0.9604	0.013	0.0253	0.6067
rs7769815	A	G	0.4957	-0.0009	0.0096	0.9235
rs77698168	A	G	0.1098	0.0113	0.0209	0.5892
rs77698352	A	G	0.0167	-0.0527	0.0515	0.3069
rs77698388	T	C	0.0288	-0.0287	0.0334	0.3902
rs77698751	A	G	0.0184	-0.019	0.0455	0.6764
rs77698752	T	C	0.0544	-0.019	0.0301	0.5281
rs77698869	A	G	0.9704	-0.0103	0.0348	0.766
rs7769895	T	G	0.5193	0.0217	0.0091	0.01665
rs77699526	A	C	0.9625	-0.0406	0.0277	0.1424
rs77699582	A	G	0.9799	-0.0019	0.0394	0.9615
rs77699667	T	C	0.064	0.0126	0.0254	0.62
rs77699892	A	C	0.0276	0.0394	0.0423	0.3517
rs7769992	T	C	0.019	-0.0285	0.0385	0.4602
rs77699927	T	C	0.0275	0.0562	0.0466	0.2276
rs77699935	A	C	0.9636	-0.0026	0.0303	0.9306
rs77699940	A	G	0.9418	-0.0184	0.0221	0.4051
rs77699969	A	G	0.0191	0.0113	0.0461	0.8064
rs77700289	A	G	0.0217	0.105	0.0488	0.03146
rs77700423	T	C	0.0141	-0.0612	0.0515	0.2343
rs77700466	T	C	0.0253	0.0099	0.0402	0.8054
rs77700791	T	C	0.0553	-0.0442	0.0226	0.05027
rs77700846	T	C	0.0215	0.0325	0.0413	0.4318
rs7770100	A	C	0.9668	-0.0469	0.0357	0.1898
rs77701154	T	C	0.9576	0.0101	0.0347	0.7705
rs77701213	A	G	0.0209	-0.0245	0.0369	0.5073
rs77701291	T	C	0.0329	-0.0431	0.029	0.137
rs77701357	T	C	0.0147	0.0574	0.0576	0.3185
rs77701389	T	G	0.0942	-0.0112	0.0183	0.54
rs77701799	A	C	0.9824	0.0078	0.0639	0.9031
rs77702061	T	G	0.0231	-0.004	0.0368	0.9128
rs77702344	A	G	0.0296	0.0149	0.0288	0.6034
rs77702502	A	C	0.9802	0.0228	0.0449	0.6108
rs77702555	A	G	0.9418	0.0063	0.0277	0.8202
rs77702683	T	C	0.0134	0.0744	0.0515	0.1485
rs77702802	T	C	0.9841	0.0037	0.0465	0.9368
rs77702810	T	G	0.0833	-0.025	0.0199	0.21
rs77702818	A	C	0.0206	-0.0048	0.0464	0.9171
rs77702873	T	C	0.0338	-0.039	0.0307	0.2035
rs77703122	A	G	0.0552	-0.0701	0.0382	0.06655
rs77703135	T	G	0.9568	0.0546	0.0275	0.0466
rs77703256	A	G	0.9492	-0.0204	0.0217	0.346
rs77703290	A	G	0.0407	-0.0236	0.0258	0.36
rs77703348	T	C	0.974	-0.0204	0.0662	0.758
rs7770344	T	C	0.9606	-0.0002	0.0278	0.9948
rs77703832	T	C	0.0249	0.0449	0.0407	0.2695
rs77703834	T	G	0.0201	-0.0718	0.0404	0.07574
rs77703856	T	C	0.9549	-0.0264	0.0262	0.3148
rs77704135	A	G	0.9862	0.0508	0.0432	0.2394
rs77704304	T	C	0.0355	0.021	0.0266	0.4295
rs77704317	T	C	0.9698	-0.0045	0.0301	0.8817
rs77704346	A	C	0.0153	0.0682	0.0509	0.1803
rs77704620	A	G	0.0199	-0.0112	0.0364	0.7594
rs77704941	A	C	0.0234	0.0282	0.0401	0.4826
rs77704946	T	C	0.981	0.0345	0.06	0.5651
rs77704996	A	C	0.025	0.0077	0.0416	0.8534
rs77705022	T	C	0.9831	-0.0186	0.042	0.6579
rs7770507	A	G	0.5421	-0.0033	0.0099	0.7374
rs77705188	A	C	0.0395	-0.0005	0.0259	0.9841
rs77705300	T	C	0.9698	-0.0127	0.0326	0.6963
rs77705434	T	C	0.9862	-0.0745	0.0492	0.1299
rs77705573	A	G	0.9839	0.043	0.0627	0.4927
rs77705756	T	C	0.9793	-0.0107	0.0383	0.7801
rs77705864	T	C	0.0258	-0.0822	0.0418	0.04919
rs77706067	A	G	0.0335	0.0252	0.0275	0.3592
rs777062	A	G	0.505	-0.0119	0.0095	0.2112
rs77706372	T	C	0.0288	0.0062	0.0393	0.8753
rs77706512	A	G	0.0353	-0.0487	0.0392	0.214
rs77706632	T	C	0.909	-0.0285	0.0177	0.1082
rs77706743	T	C	0.9509	-0.0013	0.0229	0.9553
rs77706913	A	C	0.9876	0.055	0.0593	0.3535
rs77707008	T	C	0.8542	-0.0116	0.0128	0.3648
rs77707099	A	G	0.9606	-0.0132	0.0265	0.6174
rs77707291	T	C	0.9872	0.0125	0.0627	0.8425
rs7770758	A	G	0.8426	0.0308	0.0136	0.02376
rs77707927	A	G	0.9836	-0.035	0.0535	0.5125
rs777080	A	C	0.0318	-0.0547	0.0311	0.0788
rs77708058	A	G	0.0168	0.0204	0.0467	0.6623
rs77708288	A	G	0.021	0.0428	0.0381	0.2617
rs7770834	T	C	0.3537	0.0094	0.0285	0.7424
rs7770842	T	G	0.0369	0.0418	0.0268	0.1191
rs77708939	T	G	0.0334	0.0492	0.0284	0.08301
rs77709525	A	G	0.9361	-0.0106	0.0238	0.6554
rs77709566	A	G	0.9717	0.0249	0.035	0.4763
rs77709762	T	C	0.0204	-0.0143	0.0444	0.7471
rs77709778	T	C	0.0203	0.0115	0.0379	0.7608
rs77709919	T	C	0.0554	0.0165	0.0285	0.5626
rs77709934	T	C	0.0125	-0.1243	0.0721	0.0846
rs77710191	A	G	0.8666	0.0244	0.015	0.1037
rs77710478	T	C	0.0262	0.0328	0.0406	0.4195
rs77710505	T	C	0.9365	-0.0379	0.0243	0.1183
rs77710597	A	G	0.9645	0.062	0.0342	0.06948
rs77710695	A	G	0.0199	-0.0327	0.0352	0.3528
rs77710754	A	G	0.9754	-0.0055	0.0332	0.8673
rs77710755	A	G	0.9797	0.0098	0.0439	0.8235
rs77710793	A	G	0.9573	-0.0085	0.0342	0.8038
rs77710977	A	G	0.0185	-0.0316	0.0469	0.5005
rs77711165	A	G	0.023	0.0047	0.0347	0.8929
rs77711393	A	G	0.0242	0.003	0.045	0.9474
rs77711420	T	C	0.9649	0.0053	0.0368	0.8864
rs77711634	T	C	0.9837	-0.0532	0.0494	0.2818
rs77711796	T	C	0.0273	0.0048	0.0304	0.8752
rs77711963	T	C	0.0269	0.0267	0.0486	0.5835
rs77711968	T	C	0.0262	0.0721	0.0562	0.1996
rs77712188	A	C	0.1176	-0.0239	0.0187	0.2006
rs7771223	A	C	0.9728	-0.0171	0.0321	0.5941
rs77712261	T	G	0.0296	0.0491	0.0487	0.313
rs77712333	T	C	0.0432	-0.0003	0.0326	0.9929
rs77712625	A	G	0.9844	-0.0759	0.052	0.1443
rs77712784	A	G	0.9619	-0.0094	0.0395	0.8111
rs77712825	T	C	0.0304	0.0474	0.0396	0.2314
rs7771304	A	C	0.9085	-0.0044	0.0163	0.7864
rs7771314	T	C	0.8937	0.0065	0.0164	0.693
rs77713304	A	C	0.9687	0.0661	0.0316	0.03637
rs77713322	T	C	0.0448	-0.0742	0.031	0.01675
rs77713605	A	G	0.9741	0.0071	0.038	0.8523
rs77713617	A	C	0.9531	-0.0005	0.0318	0.9883
rs77713630	A	G	0.0708	0.0222	0.0257	0.3862
rs77713709	T	C	0.9687	0.0084	0.0385	0.8277
rs77713802	A	G	0.9736	0.0212	0.0322	0.5105
rs77713950	A	G	0.0194	-0.041	0.0395	0.2992
rs77713982	A	G	0.0636	-0.0225	0.026	0.3866
rs77714033	A	G	0.0218	0.0237	0.0383	0.5353
rs7771439	A	G	0.4728	-0.006	0.0094	0.5227
rs77714435	A	G	0.0125	-0.0132	0.0563	0.8149
rs7771457	T	G	0.5361	0.0146	0.009	0.1038
rs77715059	T	G	0.016	0.0736	0.0547	0.1782
rs7771511	T	C	0.0564	0.0024	0.0209	0.909
rs77715289	A	G	0.0644	0.0182	0.0192	0.3425
rs77715387	T	C	0.0411	0.0075	0.0268	0.7784
rs77715613	A	G	0.0256	-0.1174	0.0429	0.006239
rs7771562	T	C	0.0231	0.0259	0.0348	0.4567
rs7771570	T	C	0.4948	-0.0014	0.0091	0.8792
rs77715801	T	C	0.966	-0.051	0.0409	0.213
rs7771583	A	G	0.0406	-0.061	0.0243	0.01191
rs77715911	A	C	0.0174	0.0379	0.0539	0.4817
rs77716138	T	C	0.056	-0.0258	0.0245	0.2926
rs77716202	T	C	0.9714	-0.0426	0.0328	0.1946
rs7771631	A	G	0.3827	-0.0004	0.0102	0.9684
rs77716319	T	C	0.0314	0.0379	0.0308	0.2188
rs77716514	T	C	0.987	0.03	0.0569	0.5983
rs77716535	T	C	0.0134	0.0044	0.0501	0.9299
rs77716681	A	G	0.978	0.0187	0.0443	0.6725
rs77716703	A	G	0.9864	0.0201	0.0505	0.6904
rs77717060	T	G	0.943	0.0278	0.0221	0.2083
rs77717277	A	G	0.9607	0.0056	0.0275	0.8389
rs77717298	A	C	0.0302	-0.0739	0.0418	0.07694
rs77717306	T	C	0.0273	0.009	0.0307	0.7687
rs77717404	T	C	0.964	0.0318	0.0347	0.3583
rs77717536	T	G	0.015	0.0086	0.0535	0.8717
rs77717655	T	C	0.9814	-0.0743	0.0373	0.04642
rs77717792	T	C	0.0408	0.0045	0.0331	0.891
rs77717799	A	G	0.0261	-0.0165	0.0373	0.6582
rs77717923	A	G	0.017	-0.0331	0.0784	0.6731
rs77717982	A	G	0.0264	0.0283	0.0356	0.4274
rs77717991	A	G	0.0138	0.0426	0.066	0.5188
rs77718150	T	C	0.023	0.0701	0.0418	0.09315
rs77718231	T	C	0.9694	0.0341	0.0315	0.278
rs77718305	T	C	0.038	-0.0239	0.0254	0.3468
rs77718466	T	C	0.0245	0.0479	0.0344	0.164
rs77718589	T	C	0.9646	-0.0232	0.0336	0.49
rs77718859	T	C	0.0235	-0.059	0.0483	0.2216
rs77718879	A	G	0.9548	0.0337	0.0304	0.268
rs77718996	T	C	0.9887	0.0935	0.0771	0.2248
rs77719114	T	C	0.066	0.009	0.027	0.7383
rs77719247	T	C	0.9346	0.0201	0.0227	0.3744
rs77719434	T	C	0.0341	-0.0203	0.0332	0.5405
rs7771959	A	G	0.5245	-0.0071	0.009	0.4302
rs77720011	T	C	0.9652	0.0701	0.0362	0.05272
rs7772005	A	G	0.495	-0.0003	0.0098	0.9757
rs7772013	T	C	0.7909	-0.0046	0.0114	0.6878
rs77720224	T	C	0.0299	0.0594	0.0515	0.2487
rs77720617	T	C	0.9807	0.106	0.0781	0.175
rs77720830	T	C	0.0458	-0.0058	0.0237	0.8077
rs7772086	T	C	0.0345	-0.0364	0.0269	0.1749
rs77720976	A	C	0.9766	-0.0132	0.0373	0.7239
rs77720985	T	C	0.0224	0.0824	0.0486	0.08996
rs77721133	T	C	0.9717	-0.0785	0.0384	0.04081
rs77721309	T	C	0.0118	0.0578	0.0769	0.4522
rs77721353	T	G	0.1162	-0.0028	0.0166	0.8681
rs77721519	A	G	0.0177	0.0393	0.0469	0.4026
rs7772160	T	C	0.5483	0.0001	0.0092	0.9908
rs77721892	T	C	0.9863	-0.0923	0.0926	0.3188
rs77721893	A	G	0.9497	-0.0309	0.0227	0.173
rs77721898	A	G	0.9867	-0.0274	0.0694	0.693
rs77722234	T	C	0.9498	-0.0223	0.0299	0.455
rs77722529	A	G	0.0228	0.0296	0.036	0.41
rs77722561	A	G	0.9805	0.0435	0.0558	0.4356
rs7772259	A	G	0.9306	-0.027	0.02	0.176
rs77722652	A	C	0.0135	0.0338	0.0522	0.5175
rs77722714	A	C	0.0161	-0.1162	0.0504	0.02107
rs77722832	T	G	0.0744	-0.0351	0.0288	0.2223
rs77722857	A	G	0.0286	-0.0707	0.0366	0.05332
rs77723393	T	C	0.0303	-0.0016	0.0471	0.9732
rs7772364	A	C	0.078	0.016	0.0187	0.3911
rs77723794	T	C	0.0345	0.0246	0.0263	0.3487
rs77723871	A	G	0.0491	-0.0037	0.0246	0.8807
rs7772396	A	C	0.3699	-0.0164	0.0108	0.1272
rs77724152	A	C	0.9854	-0.0818	0.047	0.08178
rs77724232	T	G	0.0164	-0.066	0.0557	0.2363
rs77724234	T	C	0.955	-0.019	0.0225	0.3998
rs77724282	A	C	0.0674	-0.0046	0.0204	0.8198
rs77724403	A	G	0.9827	0.0704	0.052	0.1752
rs7772468	A	C	0.9513	-0.0065	0.0228	0.777
rs77724785	A	G	0.9281	-0.0298	0.0198	0.1329
rs77724786	A	G	0.9819	0.0119	0.0463	0.7974
rs7772486	T	C	0.473	0.0171	0.0091	0.0604
rs77725080	A	G	0.0383	0.0105	0.0254	0.6796
rs77725141	A	C	0.0194	0.0054	0.0405	0.8937
rs77725166	A	G	0.021	0.0088	0.0345	0.7987
rs77725801	T	C	0.0107	-0.0364	0.0691	0.5978
rs7772627	T	C	0.0181	0.0681	0.0422	0.1064
rs77726272	A	G	0.9452	0.0113	0.0264	0.6697
rs77726353	A	G	0.9826	-0.0005	0.0433	0.9901
rs77726502	T	C	0.0766	0.0471	0.0239	0.0489
rs77726593	T	C	0.9838	0.0178	0.0607	0.769
rs7772672	A	G	0.0607	0.0081	0.0211	0.7019
rs77726787	A	C	0.0663	-0.0177	0.0211	0.4011
rs77727170	A	C	0.9782	0.0204	0.0421	0.6277
rs77727324	T	C	0.9665	-0.0493	0.0276	0.07402
rs77727607	A	G	0.0417	0.0194	0.0352	0.581
rs77728001	T	C	0.0586	-0.017	0.0204	0.4047
rs7772804	A	G	0.0261	0.0043	0.0444	0.9234
rs7772821	T	G	0.8306	-0.0027	0.0139	0.8465
rs7772829	A	G	0.9103	-0.0335	0.0179	0.06095
rs77728446	A	G	0.0175	0.0579	0.041	0.1586
rs77728492	A	G	0.9834	-0.0017	0.0501	0.9737
rs7772850	T	C	0.0286	-0.0181	0.0333	0.5878
rs77728627	A	G	0.0181	-0.0676	0.0499	0.1753
rs77728770	A	C	0.0374	0.0422	0.0368	0.2517
rs7772886	T	G	0.9811	-0.0055	0.0383	0.8862
rs77728906	A	G	0.0325	0.0182	0.0278	0.5143
rs77728933	T	G	0.0365	0.0177	0.0353	0.6157
rs77729037	T	C	0.0402	0.0431	0.0278	0.1205
rs77729078	A	G	0.0381	0.0051	0.0349	0.8836
rs77729136	T	C	0.0274	0.021	0.0592	0.7231
rs77729313	T	C	0.9817	0.0287	0.0391	0.463
rs77729317	A	G	0.9164	-0.0122	0.0219	0.5782
rs77729352	A	C	0.983	-0.0699	0.0415	0.09199
rs7772953	A	G	0.916	-0.0054	0.0213	0.7993
rs77729568	A	G	0.0168	-0.0111	0.0535	0.8362
rs77729771	T	C	0.9722	0.0299	0.0341	0.3813
rs77729859	T	C	0.0731	0.0004	0.0222	0.9842
rs77729867	T	C	0.0214	0.0666	0.0369	0.07121
rs77730188	A	G	0.877	-0.0069	0.0159	0.662
rs77730322	A	G	0.0174	0.0069	0.063	0.9125
rs77730364	T	C	0.9558	0.0083	0.0315	0.7919
rs777304	T	C	0.4627	0.009	0.0126	0.4738
rs77730471	A	G	0.0164	-0.0511	0.0588	0.3851
rs77730495	T	G	0.959	-0.0242	0.0235	0.302
rs77730518	T	C	0.048	0.0393	0.0245	0.1087
rs77730565	T	C	0.0267	-0.0227	0.0431	0.5975
rs77730612	T	C	0.0158	-0.0118	0.0486	0.8073
rs77730649	T	C	0.9721	0.0244	0.0362	0.4997
rs77730690	T	G	0.946	-0.0321	0.0279	0.2499
rs7773079	T	C	0.0313	0.0472	0.0422	0.2632
rs77730942	A	G	0.0221	0.0291	0.04	0.4664
rs77730974	A	G	0.976	-0.1021	0.0415	0.01402
rs77731339	T	C	0.9806	0.0009	0.0479	0.9845
rs77731607	A	C	0.0259	0.0728	0.052	0.1617
rs77731652	T	C	0.9666	-0.0351	0.0372	0.3455
rs77731673	A	C	0.0271	0.0279	0.0405	0.4908
rs77731749	A	G	0.9575	-0.0305	0.028	0.2751
rs77731785	A	G	0.011	0.0841	0.0771	0.2754
rs77731790	A	G	0.019	0.0908	0.0567	0.1092
rs7773200	T	C	0.5485	0.0133	0.0118	0.2568
rs77732081	A	C	0.0182	-0.0148	0.0421	0.7242
rs77732109	A	G	0.0227	0.0124	0.0434	0.775
rs77732151	A	G	0.0585	0.0036	0.0302	0.9044
rs77732263	T	C	0.0245	0.0006	0.0442	0.9883
rs77732298	T	C	0.0186	0.0215	0.0408	0.5984
rs77732408	A	G	0.0336	-0.0632	0.0312	0.04255
rs77732566	T	C	0.9389	0.0122	0.0228	0.5915
rs77732623	T	G	0.0392	-0.0111	0.0279	0.6912
rs77732815	A	G	0.0176	-0.0556	0.0463	0.2298
rs77732865	T	C	0.0215	0.0185	0.0412	0.6539
rs77732879	T	C	0.9711	0.018	0.0388	0.6433
rs77733007	T	C	0.9863	0.1126	0.0719	0.1177
rs77733126	A	G	0.0233	0.0468	0.0382	0.2206
rs77733219	A	G	0.0199	-0.05	0.0459	0.2769
rs77733358	T	C	0.0225	0.0407	0.0415	0.3258
rs77733611	A	G	0.9708	0.0051	0.0343	0.8822
rs77733738	A	G	0.9876	0.1075	0.0698	0.1231
rs77734124	A	G	0.9751	0.057	0.0338	0.09201
rs77734141	T	C	0.0177	-0.0355	0.0415	0.3924
rs77734238	A	G	0.9564	-0.0389	0.0271	0.1513
rs77734277	A	G	0.0265	0.0375	0.0443	0.3976
rs77734316	A	G	0.9632	-0.0508	0.0312	0.1035
rs77734709	T	C	0.0442	0.0603	0.0289	0.03723
rs7773487	T	G	0.4965	0.0006	0.0098	0.954
rs77734996	T	C	0.9703	-0.0408	0.0415	0.3254
rs77735447	T	C	0.9769	0.0122	0.0338	0.7178
rs77735624	T	C	0.983	0.0151	0.0488	0.7568
rs77735816	A	G	0.0152	-0.0124	0.0567	0.8268
rs77736087	A	G	0.9587	-0.0403	0.0263	0.1248
rs77736189	T	C	0.0565	-0.0216	0.0292	0.4594
rs77736289	T	C	0.983	-0.1116	0.0537	0.03761
rs7773640	A	G	0.4319	0.0155	0.0094	0.09955
rs77736438	T	C	0.0281	0.0063	0.0344	0.854
rs77736876	A	G	0.0221	0.0195	0.0386	0.6133
rs77736886	T	C	0.0354	0.0398	0.0292	0.1726
rs77737047	A	C	0.0355	0.065	0.0353	0.0658
rs77737289	A	G	0.9154	-0.0052	0.0232	0.8224
rs77737322	A	G	0.9834	0.0902	0.0702	0.1988
rs77737342	T	G	0.0205	0.0185	0.0432	0.6686
rs7773747	A	G	0.0237	-0.0196	0.0385	0.6119
rs77737545	A	C	0.0223	0.0603	0.0596	0.3115
rs77737624	A	G	0.0716	0.016	0.0197	0.4178
rs77737758	T	C	0.0535	-0.03	0.0307	0.3277
rs77737807	T	C	0.9778	-0.0663	0.0429	0.1223
rs77738080	T	C	0.1544	-0.0213	0.0171	0.2134
rs77738276	T	C	0.0466	-0.008	0.0266	0.7628
rs77738453	T	C	0.9578	-0.0452	0.0243	0.06329
rs77738601	T	C	0.0263	0.0259	0.0401	0.5187
rs77738759	A	G	0.052	0.025	0.0218	0.2523
rs77738787	A	G	0.0134	0.0113	0.0744	0.8798
rs777388	A	G	0.0119	0.0127	0.0727	0.8617
rs77739030	T	C	0.0179	-0.0107	0.0514	0.8355
rs77739095	T	G	0.0454	0.0092	0.0323	0.7754
rs77739109	T	C	0.037	0.0225	0.0295	0.4454
rs77739142	A	G	0.0183	-0.0204	0.0431	0.6353
rs77739219	A	G	0.0438	-0.0662	0.0291	0.02302
rs77739266	T	G	0.0138	-0.0063	0.0581	0.9143
rs77739586	A	G	0.0337	0.0356	0.0276	0.1979
rs77739623	A	G	0.0148	-0.0277	0.0417	0.5067
rs77739797	T	C	0.0447	-0.0501	0.0301	0.09582
rs7773994	T	G	0.5852	-0.0036	0.0099	0.7121
rs77739948	A	G	0.0178	-0.0224	0.0544	0.68
rs77739960	A	G	0.0272	0.0039	0.0358	0.9137
rs77740081	T	C	0.0233	0.0358	0.0483	0.4594
rs77740243	A	C	0.0319	0.0663	0.0321	0.03876
rs77740273	A	G	0.0361	-0.0008	0.0354	0.9813
rs77740486	T	C	0.0357	0.042	0.0325	0.1958
rs7774063	T	C	0.9555	0.0474	0.0229	0.0385
rs77740692	A	G	0.9766	0.0656	0.0326	0.04457
rs7774086	A	G	0.0236	0.0305	0.0367	0.4061
rs77740921	T	C	0.0552	0.0068	0.0209	0.7434
rs77740986	T	C	0.9775	-0.0221	0.0417	0.5965
rs77741121	T	C	0.0179	-0.0721	0.0461	0.1174
rs77741399	T	C	0.9766	-0.0092	0.043	0.8313
rs77741822	A	G	0.9759	-0.0407	0.0427	0.341
rs77742047	T	C	0.0385	0.0305	0.0313	0.3306
rs77742138	A	G	0.0288	-0.0494	0.0371	0.1833
rs7774214	A	G	0.4483	-0.0129	0.0092	0.1628
rs77742228	T	C	0.9554	-0.0345	0.0296	0.2449
rs77742367	T	C	0.9502	0.0438	0.0321	0.1722
rs77742508	A	G	0.0327	-0.0346	0.0289	0.2326
rs77742643	T	C	0.0532	0.0204	0.0279	0.4659
rs77742749	A	C	0.9498	0.0239	0.0292	0.4115
rs77742795	A	G	0.0218	-0.0018	0.0348	0.9583
rs77742798	A	G	0.987	0.0685	0.0666	0.3032
rs77743120	T	C	0.0348	-0.0037	0.0274	0.8911
rs7774332	T	C	0.5764	0.0015	0.0095	0.8787
rs77743806	T	C	0.9112	0.0607	0.0222	0.006174
rs77743838	T	G	0.9843	0.0265	0.0472	0.5746
rs77743986	T	G	0.9797	0.085	0.0521	0.1027
rs77744143	T	C	0.0369	0.0028	0.0263	0.916
rs77744491	T	C	0.0185	0.0705	0.0416	0.09004
rs77744656	T	C	0.0199	-0.0396	0.0473	0.4033
rs77744672	A	G	0.0242	-0.0118	0.0406	0.7717
rs77744745	A	G	0.9501	-0.0034	0.0278	0.9023
rs77744993	T	C	0.0289	0.0012	0.0313	0.9695
rs77745092	T	C	0.9678	-0.0364	0.0401	0.3639
rs77745231	T	C	0.979	-0.0031	0.0382	0.9349
rs77745376	A	G	0.9525	0.0046	0.0306	0.881
rs77745489	T	C	0.0275	-0.0027	0.0326	0.9352
rs77745530	A	G	0.9762	-0.0037	0.0362	0.9186
rs77745572	T	G	0.9708	0.0084	0.0293	0.7746
rs77745691	T	C	0.0284	-0.0114	0.0325	0.7262
rs77745713	T	C	0.9837	0.0294	0.0452	0.5153
rs77745769	A	C	0.0224	0.0932	0.0471	0.04818
rs77745862	A	G	0.987	-0.0445	0.086	0.6049
rs77745909	A	G	0.946	0.0128	0.0268	0.6339
rs77746250	A	G	0.0377	0.0855	0.0359	0.01734
rs7774679	A	C	0.8929	0.001	0.0197	0.9584
rs77746870	T	C	0.9758	-0.0268	0.0434	0.5369
rs77746969	T	C	0.9847	-0.0113	0.0523	0.8294
rs77747393	T	C	0.0499	-0.0371	0.0305	0.2242
rs77747588	A	G	0.9716	-0.0107	0.0389	0.7833
rs77747926	A	G	0.0834	0.0106	0.0178	0.5501
rs77747948	A	C	0.9814	-0.0216	0.0412	0.6004
rs7774801	T	G	0.8899	0.0212	0.0156	0.1726
rs777481	A	G	0.4908	-0.0107	0.0094	0.2547
rs77748134	A	G	0.9689	0.0121	0.0363	0.7395
rs77748373	A	C	0.8998	-0.0017	0.0212	0.9352
rs77748418	A	G	0.1354	0.0001	0.015	0.9925
rs77748548	T	C	0.0188	0.0774	0.0414	0.06157
rs7774925	T	C	0.8684	-0.0219	0.018	0.2233
rs77749316	T	C	0.0425	0.0264	0.0336	0.4322
rs77749365	A	G	0.0224	-0.0019	0.0354	0.9564
rs77749705	T	G	0.9752	-0.0358	0.0386	0.3535
rs77749886	A	G	0.0366	0.009	0.0326	0.7836
rs77749895	A	G	0.0346	-0.0441	0.0315	0.1617
rs77750045	A	G	0.0438	-0.0021	0.0299	0.9442
rs77750105	T	C	0.0477	0.0006	0.0311	0.9852
rs77750146	A	G	0.0567	0.0153	0.0248	0.5363
rs77750314	A	G	0.9605	-0.0269	0.0333	0.4202
rs77750342	T	G	0.0466	-0.0519	0.0278	0.06204
rs77750506	A	G	0.9765	-0.011	0.0365	0.7638
rs77750518	A	G	0.9626	-0.0126	0.0372	0.7352
rs77750546	A	G	0.9835	-0.0812	0.0608	0.1813
rs77750689	A	G	0.0341	0.0261	0.038	0.4935
rs77751164	T	G	0.9885	0.0009	0.0895	0.9923
rs77751258	A	G	0.0173	0.0517	0.055	0.3476
rs77751347	T	C	0.0386	0.0104	0.0271	0.7015
rs77751403	T	C	0.9664	0.0468	0.0291	0.1078
rs7775143	T	C	0.971	0.0556	0.0333	0.09547
rs77751596	A	G	0.5396	-0.0178	0.0124	0.1512
rs77752157	A	G	0.9482	0.0133	0.0219	0.5417
rs77752188	A	G	0.0268	0.0113	0.0349	0.7464
rs7775237	T	C	0.9138	0.0219	0.0246	0.3746
rs77752396	T	G	0.9866	0.0194	0.0791	0.8063
rs77752553	A	G	0.095	0.0286	0.0167	0.08792
rs77752562	T	C	0.0269	-0.0363	0.0344	0.2909
rs77752602	T	C	0.0507	-0.0213	0.0348	0.5404
rs7775285	A	C	0.0507	-0.0134	0.0222	0.5448
rs7775293	T	C	0.092	-0.0204	0.0179	0.2552
rs77753051	T	C	0.9537	-0.0105	0.028	0.7083
rs77753072	T	G	0.9401	0.0038	0.0224	0.8639
rs77753512	A	G	0.9513	-0.0005	0.0333	0.9884
rs77753695	T	C	0.0184	0.0278	0.0444	0.5311
rs77753718	A	G	0.9826	0.0395	0.0454	0.3838
rs77753850	A	G	0.0309	-0.0835	0.0381	0.02847
rs77754045	T	C	0.9718	0.054	0.0323	0.09432
rs77754484	T	G	0.9825	0.0412	0.0418	0.3254
rs77754759	A	G	0.055	0.0302	0.0303	0.3176
rs77754862	T	C	0.016	0.0165	0.0547	0.7633
rs77755202	T	C	0.012	0.0861	0.0593	0.1465
rs77755233	A	C	0.9689	0.0342	0.0398	0.391
rs77755262	A	G	0.0238	0.0354	0.0377	0.3478
rs77755513	T	C	0.0288	-0.0203	0.03	0.4999
rs77755828	A	G	0.9796	-0.0022	0.0352	0.949
rs77756683	T	C	0.9796	0.1039	0.0488	0.03323
rs77756847	A	G	0.0313	0.0172	0.0382	0.6529
rs77756918	A	C	0.9837	0.0373	0.0592	0.529
rs77757185	A	G	0.0147	-0.013	0.0576	0.8219
rs77757295	T	G	0.9815	-0.0665	0.0509	0.1918
rs77757597	T	G	0.0508	0.0391	0.027	0.1478
rs77757608	A	G	0.0216	0.0289	0.0427	0.4982
rs77757635	A	G	0.0196	0.0559	0.0502	0.2656
rs77757704	A	G	0.0232	0.0536	0.0459	0.2431
rs77757907	T	C	0.0213	0.0167	0.0364	0.6451
rs77758301	T	C	0.0233	-0.033	0.0353	0.3506
rs77758332	A	G	0.0177	0.0534	0.055	0.332
rs7775841	A	G	0.0585	-0.0243	0.0372	0.5141
rs77758437	A	G	0.9625	0.0019	0.0333	0.9553
rs77758512	A	G	0.0779	0.0066	0.0245	0.7872
rs77758587	A	G	0.9768	-0.002	0.0353	0.9549
rs7775872	A	G	0.0895	0.0146	0.0161	0.3644
rs77758748	A	G	0.9769	-0.076	0.0414	0.06609
rs77758855	T	C	0.9844	-0.0688	0.0457	0.1324
rs77758906	T	C	0.0252	-0.0648	0.0604	0.2832
rs77758958	T	C	0.0158	0.1027	0.0498	0.03926
rs77759492	A	G	0.0156	0.0713	0.0827	0.3885
rs77759580	T	C	0.0275	0.0188	0.0346	0.5864
rs77759734	T	C	0.0397	0.0384	0.0342	0.2604
rs77759886	A	G	0.0257	0	0.0356	0.9995
rs7776004	A	C	0.4987	-0.0016	0.0096	0.869
rs77760515	A	G	0.0297	-0.0645	0.0519	0.214
rs77760546	T	G	0.9588	-0.0061	0.0271	0.8233
rs77760555	A	G	0.0297	0.0235	0.0383	0.5401
rs77761082	T	C	0.9811	-0.0181	0.0458	0.6931
rs77761118	A	C	0.9813	0.0031	0.05	0.9505
rs77761220	T	C	0.9849	0.1344	0.0671	0.04511
rs77761260	T	G	0.0261	-0.045	0.0315	0.1528
rs77761372	A	G	0.9642	-0.0133	0.0286	0.6416
rs77761941	A	G	0.9859	0.0239	0.0562	0.6706
rs77762023	T	C	0.0925	-0.0158	0.0162	0.3306
rs77762396	A	G	0.0349	-0.0145	0.0282	0.6084
rs77762450	T	C	0.9132	-0.0257	0.0164	0.1172
rs77762540	A	G	0.0329	-0.0265	0.0342	0.439
rs77762586	A	G	0.9643	-0.0515	0.0308	0.09483
rs77762680	T	C	0.9496	-0.0341	0.0282	0.2262
rs77763156	T	C	0.0525	0.0006	0.0317	0.9855
rs77763171	A	C	0.9128	-0.0273	0.0186	0.1435
rs7776319	A	G	0.0482	0.0096	0.0232	0.6797
rs77763229	A	C	0.0209	0.0361	0.0385	0.3477
rs77763285	T	G	0.9849	-0.0835	0.0579	0.1489
rs77763348	A	G	0.0297	-0.0161	0.0308	0.602
rs77763419	A	G	0.0386	0.0056	0.0258	0.8297
rs77763538	T	G	0.9746	0.0004	0.0361	0.9921
rs77763677	A	G	0.9373	-0.0102	0.025	0.683
rs77763703	A	G	0.0953	-0.0083	0.0181	0.6481
rs77763847	A	G	0.9392	0.0001	0.023	0.9965
rs77764352	T	G	0.0224	-0.0019	0.0344	0.9567
rs77764417	T	C	0.9834	-0.0137	0.0445	0.758
rs7776443	A	G	0.9765	0.0175	0.0327	0.5931
rs77764627	T	C	0.9211	0.0394	0.0212	0.06366
rs77764685	T	C	0.9828	-0.0186	0.0496	0.7076
rs77764729	T	C	0.0276	0.0493	0.0416	0.2358
rs77764847	A	C	0.0247	0.0221	0.0354	0.5317
rs77764868	A	G	0.9769	-0.0832	0.0413	0.04401
rs77765337	A	G	0.0209	0.036	0.0363	0.3224
rs77765355	T	C	0.027	0.0151	0.0404	0.7083
rs77765405	A	C	0.0239	0.0581	0.0369	0.1156
rs77765588	A	G	0.0429	0.0054	0.0254	0.8321
rs77765751	T	C	0.0352	0.0353	0.0317	0.2651
rs77765911	A	G	0.9887	-0.1746	0.0634	0.005865
rs77765973	A	C	0.973	-0.0032	0.037	0.9311
rs7776601	A	C	0.0557	-0.0348	0.0206	0.09166
rs77766145	T	C	0.9844	0.0142	0.0492	0.7736
rs77766234	A	G	0.9816	0.1025	0.0461	0.0262
rs7776624	A	G	0.4976	0.0017	0.0092	0.8516
rs77766359	T	C	0.0421	-0.0561	0.0319	0.07849
rs77767253	T	C	0.0226	0.1423	0.0624	0.02255
rs77767499	A	G	0.0308	0.0054	0.0294	0.8539
rs77767520	T	C	0.9859	-0.015	0.0517	0.7715
rs77767735	A	G	0.9702	-0.0416	0.0331	0.2088
rs77767810	T	C	0.9854	0.0456	0.0506	0.3668
rs7776786	T	C	0.5213	-0.0109	0.0093	0.2408
rs77767930	A	G	0.0204	0.0006	0.0349	0.9868
rs77767947	T	C	0.9856	-0.0002	0.0472	0.9959
rs77768014	A	G	0.0239	-0.0492	0.0384	0.2005
rs77768379	T	C	0.9331	-0.0122	0.019	0.5207
rs77768507	T	C	0.9511	0.0197	0.0277	0.4761
rs77768654	A	G	0.8576	-0.0063	0.0136	0.6449
rs77768688	A	G	0.0714	0.0178	0.0259	0.492
rs77768786	T	C	0.0141	0.1258	0.0514	0.01434
rs77768906	T	C	0.955	0.0647	0.0326	0.04718
rs77769014	T	G	0.0152	0.0232	0.0488	0.6349
rs77769030	T	C	0.0289	-0.0335	0.0451	0.4568
rs77769157	T	C	0.0325	0.0428	0.0308	0.1643
rs77769210	A	G	0.9284	0.0173	0.0207	0.4048
rs77769518	A	G	0.9705	-0.0217	0.0369	0.5562
rs77769602	A	G	0.0277	0.0152	0.0318	0.6326
rs77769618	T	C	0.9509	-0.0437	0.0289	0.1301
rs77769822	A	G	0.9558	-0.0172	0.0325	0.5971
rs77769902	T	C	0.0187	0.0597	0.0427	0.1617
rs77770063	A	C	0.9178	0.0213	0.0194	0.2719
rs77770248	T	C	0.9642	0.009	0.0287	0.7531
rs77770345	A	C	0.8982	-0.0362	0.0163	0.02646
rs77770401	A	G	0.9833	0.0765	0.0623	0.2197
rs77770407	T	C	0.0311	0.028	0.0305	0.3583
rs7777041	A	G	0.9673	0.0096	0.0273	0.7247
rs77770478	A	C	0.0199	0.0429	0.0438	0.3278
rs77770792	A	G	0.0162	0.0868	0.0469	0.06442
rs77770962	T	C	0.0274	-0.0448	0.0305	0.1419
rs77771429	T	C	0.0416	-0.0218	0.0394	0.5807
rs77771651	T	C	0.0306	0.0229	0.0286	0.4234
rs77771902	T	C	0.0214	-0.0056	0.0391	0.8865
rs7777197	T	C	0.6121	0.0077	0.0102	0.446
rs7777198	T	C	0.6267	0.0191	0.0106	0.07118
rs7777201	A	C	0.44	-0.0054	0.0093	0.5618
rs77772121	A	G	0.0311	-0.0149	0.0397	0.7077
rs77772212	A	G	0.983	-0.0344	0.0462	0.4574
rs77772213	T	C	0.0163	0.0361	0.0551	0.5132
rs77772383	T	C	0.046	-0.0513	0.0286	0.07249
rs77772401	T	C	0.98	0.0865	0.0411	0.0354
rs77772747	A	G	0.012	-0.0035	0.0558	0.9502
rs77772886	T	G	0.025	-0.0143	0.0327	0.6627
rs77772921	T	G	0.9678	0.0002	0.0331	0.995
rs77773016	T	C	0.0661	0.0027	0.0255	0.9151
rs77773211	A	G	0.0424	0.0364	0.0284	0.2005
rs77773300	T	C	0.9442	0.0743	0.0275	0.006948
rs77773440	T	C	0.9848	-0.037	0.0483	0.4445
rs77773590	A	G	0.9735	0.0373	0.035	0.2869
rs77773628	T	C	0.0204	0.0107	0.0525	0.8392
rs7777365	A	C	0.5704	0.0061	0.0093	0.517
rs77773750	T	C	0.0589	-0.0336	0.0261	0.1975
rs77774027	A	G	0.9795	-0.1064	0.0723	0.1414
rs77774071	T	G	0.0832	0.0229	0.0171	0.1807
rs77774285	T	C	0.9707	-0.0082	0.0348	0.8144
rs7777438	T	C	0.9186	-0.0042	0.0176	0.8112
rs77774655	A	G	0.9538	-0.0302	0.0313	0.3336
rs77774677	A	G	0.0201	0.0355	0.066	0.5899
rs77774795	A	G	0.969	-0.0203	0.0296	0.4922
rs77774965	A	G	0.9739	-0.0656	0.0433	0.1298
rs77774991	A	G	0.9731	-0.0349	0.0377	0.3535
rs77775126	T	C	0.0159	-0.0197	0.042	0.6385
rs77775524	A	G	0.0177	0.0628	0.0476	0.1865
rs77775601	T	C	0.9781	0.0428	0.045	0.3419
rs77775720	T	C	0.9062	0.017	0.0164	0.3005
rs77775769	A	G	0.0226	0.0164	0.0328	0.6167
rs77775810	T	C	0.9572	0.0144	0.0254	0.5717
rs77775854	A	G	0.0134	-0.0354	0.0452	0.434
rs77775889	T	C	0.0758	0.049	0.0175	0.005101
rs7777593	T	G	0.4738	0.005	0.0115	0.6634
rs7777594	A	G	0.05	-0.0599	0.0226	0.008107
rs77775978	T	C	0.0263	0.0675	0.0532	0.2047
rs77775990	T	C	0.9249	-0.0054	0.0216	0.8035
rs77776143	T	C	0.0688	-0.015	0.0198	0.4492
rs77776400	A	C	0.9441	0.0037	0.0225	0.8697
rs77776453	T	C	0.9786	0.0234	0.0445	0.5987
rs77776586	A	G	0.0223	0.0464	0.0445	0.2968
rs77776662	T	C	0.0322	0.0034	0.0284	0.9048
rs7777684	A	C	0.5309	-0.002	0.0098	0.8379
rs77776955	T	C	0.0997	-0.0177	0.0206	0.3917
rs77776999	A	G	0.0131	-0.0914	0.0588	0.1197
rs77777031	A	G	0.9464	-0.01	0.0214	0.6404
rs7777722	T	C	0.0151	-0.0293	0.0419	0.4854
rs77777707	T	G	0.0215	-0.0368	0.0477	0.4397
rs77777729	A	G	0.0223	0.0261	0.0357	0.4641
rs77777739	T	C	0.9474	-0.0358	0.0279	0.1991
rs77777778	A	G	0.9864	0.0189	0.0516	0.714
rs77777805	T	C	0.0147	0.0829	0.0537	0.1226
rs77777837	T	G	0.9822	0.019	0.0418	0.6486
rs77777865	A	C	0.0354	0.0026	0.0318	0.9343
rs77778177	A	G	0.0298	-0.0068	0.0404	0.8656
rs77778232	T	C	0.9236	0.0337	0.0222	0.1288
rs77778433	A	G	0.0254	0.0012	0.0486	0.981
rs77778554	T	G	0.0385	0.0079	0.0371	0.8305
rs7777871	A	G	0.9459	0.0004	0.0208	0.9849
rs77778748	T	C	0.021	0.034	0.0385	0.3771
rs7777895	T	C	0.4171	0.0014	0.0144	0.9211
rs77779037	T	C	0.9771	-0.0442	0.0393	0.2603
rs77779101	T	C	0.0765	-0.0006	0.0194	0.9751
rs7777930	T	C	0.1442	0.0175	0.0143	0.2215
rs77779333	A	G	0.9498	0.0075	0.0246	0.7604
rs77779902	A	C	0.0312	-0.0049	0.0345	0.8865
rs77779992	A	G	0.0405	-0.0083	0.0271	0.7585
rs77780035	T	C	0.0146	0.0712	0.0539	0.187
rs7778007	T	C	0.0138	0.1446	0.0637	0.0232
rs77780135	T	C	0.0953	-0.0258	0.0247	0.2963
rs77780407	T	C	0.9661	-0.0447	0.0328	0.1725
rs77780515	T	C	0.0136	0.0228	0.0586	0.6977
rs77780715	T	C	0.9698	0	0.0321	0.9989
rs77780897	T	C	0.0229	-0.0256	0.0419	0.5417
rs777810	A	G	0.1709	-0.0022	0.0123	0.8574
rs77781071	T	C	0.0185	0.0136	0.0447	0.761
rs77781343	A	G	0.0402	0.0124	0.0301	0.6801
rs77781440	T	C	0.9773	-0.0655	0.0342	0.05561
rs77781442	A	C	0.9816	0.0367	0.07	0.6
rs77781885	T	C	0.0179	-0.0385	0.0406	0.3425
rs77781923	A	G	0.0492	0.0124	0.0239	0.6037
rs77781949	T	C	0.017	-0.0499	0.0636	0.4329
rs7778202	T	G	0.9322	0.0146	0.0202	0.4715
rs7778236	T	C	0.0287	0.0093	0.037	0.8012
rs77782370	A	G	0.9823	-0.0155	0.055	0.7777
rs77782485	A	G	0.9425	-0.0337	0.0348	0.3317
rs77782565	A	G	0.9712	-0.0291	0.0309	0.3459
rs77782627	T	G	0.9617	-0.0294	0.0357	0.4097
rs77782776	T	C	0.0574	-0.0075	0.0243	0.7581
rs77782800	T	C	0.0129	0.0717	0.0539	0.1836
rs77782831	T	C	0.0438	-0.0233	0.0339	0.4921
rs77783175	T	C	0.0364	0.0387	0.0366	0.2905
rs77783291	A	G	0.0201	0.0336	0.049	0.4932
rs77783349	T	C	0.0331	-0.0422	0.0315	0.1795
rs77783452	A	G	0.0384	-0.0436	0.0302	0.1485
rs77783523	A	G	0.949	-0.0429	0.0263	0.1027
rs77783553	T	C	0.0192	-0.0501	0.0478	0.2953
rs77784076	T	C	0.0167	0.1055	0.0554	0.05694
rs77784085	T	C	0.9533	-0.0302	0.0426	0.4791
rs7778415	A	C	0.0127	0.0987	0.0676	0.1441
rs77784506	A	C	0.0804	0.0193	0.0195	0.3235
rs77784785	A	G	0.0405	-0.0051	0.0259	0.8438
rs77784837	T	G	0.0365	0.0069	0.028	0.8039
rs77784915	A	G	0.0224	-0.0003	0.0372	0.9941
rs77784980	T	C	0.9584	0.014	0.031	0.6522
rs77785004	A	G	0.0235	-0.096	0.0458	0.03617
rs77785095	T	C	0.0243	0.0027	0.0437	0.9514
rs77785115	T	C	0.9729	0.0234	0.0392	0.5503
rs77785118	A	C	0.9819	-0.0158	0.0578	0.7852
rs77785188	A	G	0.9576	-0.0281	0.0275	0.3082
rs7778524	A	G	0.4755	0.017	0.0093	0.06767
rs77785804	T	C	0.0218	0.0993	0.042	0.01816
rs7778595	T	C	0.077	0.0036	0.0182	0.8452
rs77785986	A	G	0.0365	0.0428	0.0307	0.1623
rs77785994	T	C	0.9705	-0.0177	0.0289	0.5409
rs77786116	A	C	0.9655	0.0313	0.0309	0.3118
rs77786242	A	G	0.0271	-0.0061	0.0416	0.8833
rs77786494	A	G	0.052	0.028	0.027	0.2988
rs77786691	T	C	0.0288	0.0056	0.032	0.8618
rs77786808	A	G	0.0168	0.0019	0.0448	0.9657
rs77786813	A	C	0.9031	-0.063	0.0376	0.09355
rs77786848	A	G	0.9536	0.0462	0.0238	0.05189
rs77786869	T	C	0.0254	-0.0418	0.0401	0.2975
rs77787052	T	C	0.9791	0.0227	0.0443	0.6088
rs77787203	A	G	0.9554	0.0257	0.0366	0.4828
rs77787221	A	G	0.9721	-0.0143	0.0419	0.7337
rs77787348	T	C	0.9556	-0.0046	0.025	0.8538
rs77787390	T	C	0.0442	0.0139	0.0271	0.6075
rs77787485	A	C	0.0226	-0.0012	0.0453	0.9792
rs77787718	A	G	0.9658	-0.0162	0.0312	0.6037
rs77788129	T	C	0.9397	0.0419	0.0267	0.1158
rs77788385	A	G	0.0195	-0.071	0.059	0.2289
rs77788529	A	G	0.9587	-0.033	0.0238	0.1648
rs77788627	A	G	0.9415	0.0194	0.023	0.3994
rs77788652	T	C	0.0194	-0.0658	0.0473	0.1644
rs77788817	A	C	0.0295	0.0642	0.0336	0.05617
rs77789012	T	C	0.9601	-0.0166	0.0282	0.5561
rs77789083	T	C	0.0378	0.0162	0.0269	0.5475
rs77789294	T	C	0.9586	-0.0111	0.0269	0.6793
rs77789305	T	C	0.9837	-0.0533	0.039	0.1713
rs77789494	T	C	0.0114	-0.0774	0.0745	0.2987
rs77790078	T	C	0.0417	-0.0019	0.0345	0.9558
rs77790124	A	G	0.0676	0.0479	0.0357	0.1794
rs77790144	T	C	0.0306	0.0219	0.0397	0.582
rs77790537	T	C	0.0269	0.0379	0.0421	0.3672
rs77790607	T	C	0.9695	-0.0397	0.054	0.4626
rs77790639	T	C	0.0675	0.0122	0.0268	0.6493
rs7779080	A	G	0.6082	-0.0103	0.0101	0.3068
rs77790824	A	G	0.9474	-0.0068	0.0303	0.8214
rs77790840	A	G	0.0162	0.0526	0.047	0.2628
rs77790858	A	C	0.0536	0.0221	0.0242	0.3614
rs77790871	A	G	0.0145	-0.0183	0.0473	0.6985
rs7779157	T	C	0.6209	-0.0134	0.0123	0.2758
rs77791783	A	G	0.8271	-0.0189	0.0136	0.1656
rs77791808	A	G	0.0453	-0.005	0.0237	0.8336
rs77791856	A	C	0.9274	-0.0444	0.0306	0.1468
rs77792270	A	G	0.042	-0.0232	0.0282	0.4105
rs77792321	A	G	0.9672	-0.0326	0.0359	0.3635
rs77792453	T	C	0.0489	0.005	0.028	0.8573
rs77792557	A	G	0.9702	0.0315	0.0368	0.3929
rs77792744	A	C	0.9694	0.0023	0.0376	0.9509
rs77792863	T	G	0.9768	0.0094	0.0409	0.8175
rs77792864	A	C	0.038	0.0197	0.0277	0.4774
rs77792912	T	C	0.0321	0.0391	0.0397	0.3245
rs77792978	T	C	0.0337	0.029	0.0287	0.3119
rs7779311	T	C	0.4825	-0.0027	0.0093	0.7757
rs77793178	A	G	0.0173	-0.1056	0.0694	0.128
rs77793283	A	G	0.9829	-0.0592	0.0472	0.2096
rs7779375	A	G	0.4927	-0.0139	0.0094	0.1418
rs7779376	A	G	0.8367	-0.0278	0.0134	0.03835
rs77794165	A	G	0.0331	-0.0433	0.0325	0.1822
rs77794301	T	C	0.0669	-0.0283	0.0266	0.2876
rs77794310	A	C	0.9402	0.0007	0.0252	0.9788
rs77794312	T	C	0.0304	-0.0625	0.0407	0.1251
rs7779440	T	G	0.9106	0.0095	0.0162	0.5566
rs77794494	T	C	0.9872	0.1267	0.0711	0.07487
rs77794593	A	G	0.049	0.0135	0.0279	0.6287
rs77794667	T	C	0.0288	-0.0271	0.0332	0.4137
rs77794899	A	G	0.0751	-0.0274	0.0206	0.1839
rs77794902	A	C	0.027	0.0241	0.034	0.4777
rs77794987	T	C	0.9467	0.0252	0.0284	0.3748
rs77795295	T	C	0.0345	-0.0239	0.0293	0.4144
rs7779538	T	C	0.496	0.016	0.0111	0.1501
rs7779546	T	C	0.9339	-0.0122	0.019	0.5215
rs77795700	T	C	0.0275	-0.0276	0.0387	0.4754
rs77795751	A	G	0.0214	-0.041	0.0344	0.2333
rs77795865	T	C	0.0305	-0.0021	0.0446	0.963
rs77795886	T	C	0.9654	0.029	0.0329	0.3776
rs77795900	A	G	0.9605	-0.0094	0.033	0.7753
rs77796046	A	G	0.9541	-0.0084	0.0291	0.7727
rs77796279	A	C	0.9688	0.0204	0.0338	0.5461
rs77796391	T	C	0.0287	-0.0027	0.0359	0.9392
rs77796414	A	G	0.9772	-0.0185	0.0449	0.68
rs77796908	T	C	0.9869	-0.0486	0.0618	0.4318
rs77797007	A	C	0.0349	0.0383	0.0368	0.2974
rs77797359	A	G	0.0279	0.012	0.0442	0.7864
rs77797361	T	C	0.0171	0.0099	0.0614	0.8724
rs7779749	A	C	0.5815	-0.0186	0.0091	0.04152
rs77797523	T	C	0.9682	-0.0136	0.0301	0.6503
rs77797638	A	G	0.0541	-0.0417	0.0278	0.1337
rs77797667	A	G	0.1625	-0.0136	0.0172	0.428
rs77797790	T	C	0.0208	0.0036	0.0431	0.9327
rs77797843	A	G	0.9525	-0.0231	0.0297	0.4362
rs77797868	T	C	0.978	-0.077	0.0449	0.0865
rs77797946	A	G	0.0398	-0.0133	0.0324	0.681
rs77797999	T	C	0.0163	-0.0377	0.046	0.4125
rs77798192	A	G	0.0416	-0.033	0.0251	0.1882
rs77798223	A	G	0.8615	-0.0058	0.0147	0.6939
rs77798339	A	G	0.0134	0.0746	0.0478	0.1187
rs7779835	T	C	0.9768	0.0659	0.0345	0.05603
rs77798458	A	C	0.0277	0.0114	0.0454	0.8024
rs77798476	T	G	0.9649	-0.0162	0.03	0.5885
rs77798507	A	G	0.9852	-0.0194	0.0657	0.7671
rs77798593	A	C	0.0462	-0.012	0.0286	0.6735
rs7779884	A	C	0.5176	-0.0125	0.0092	0.1742
rs77798985	T	C	0.9819	-0.0754	0.0396	0.05705
rs77799015	A	G	0.0309	0.0672	0.0349	0.05406
rs77799182	A	C	0.0239	0.0795	0.0383	0.03786
rs77799461	A	G	0.0373	-0.0329	0.0272	0.227
rs77799535	A	G	0.0156	-0.078	0.0562	0.1653
rs77799910	T	C	0.0278	0.0182	0.0445	0.6829
rs7780027	T	C	0.4867	-0.0026	0.0093	0.7778
rs77800494	T	G	0.0432	-0.0065	0.0318	0.8389
rs77800664	T	C	0.9692	-0.0335	0.0305	0.2732
rs7780099	T	C	0.454	0.0046	0.0098	0.6425
rs77801000	T	C	0.9468	0.0476	0.0274	0.08218
rs77801021	T	C	0.0445	-0.0241	0.0266	0.364
rs77801075	A	C	0.9572	0.0058	0.0246	0.8153
rs77801212	A	C	0.0299	-0.0263	0.0335	0.432
rs77801261	A	G	0.0372	0.028	0.0313	0.3725
rs77801298	T	C	0.0172	0.0594	0.037	0.1082
rs77801324	T	C	0.9277	-0.0214	0.028	0.4458
rs7780166	A	G	0.4889	0.0069	0.0093	0.46
rs77801807	A	C	0.9589	0.0392	0.0325	0.2273
rs7780190	T	G	0.0724	-0.0314	0.0208	0.1321
rs77801921	A	G	0.1021	0.0154	0.0164	0.3499
rs77802012	A	G	0.014	0.015	0.052	0.7734
rs77802160	A	G	0.9703	-0.0173	0.0344	0.6146
rs77802396	T	C	0.976	-0.0096	0.0373	0.7979
rs77802404	T	G	0.967	-0.0206	0.0325	0.5254
rs77802411	T	C	0.9567	-0.0483	0.0303	0.1112
rs77802414	A	G	0.9812	0.088	0.0458	0.05471
rs7780270	T	G	0.4794	0.0057	0.0092	0.5408
rs77802779	T	C	0.0431	-0.0037	0.0349	0.9167
rs77802788	A	G	0.0237	-0.0117	0.0391	0.765
rs77802854	A	G	0.9634	-0.0607	0.0273	0.02618
rs77802882	A	G	0.9772	-0.0388	0.0438	0.3759
rs77802964	T	C	0.0337	0.0216	0.0369	0.5585
rs77803115	T	C	0.0447	0.0005	0.0232	0.983
rs77803164	A	G	0.0516	-0.0009	0.0259	0.9708
rs77803765	A	G	0.97	-0.0686	0.0371	0.06403
rs77804052	A	C	0.0703	-0.0119	0.0198	0.5465
rs77804211	T	C	0.0235	-0.0453	0.038	0.2329
rs77804406	A	G	0.9697	0.0734	0.055	0.1826
rs77804430	T	C	0.9424	0.0319	0.0273	0.2429
rs77804488	A	G	0.9802	0.0019	0.0559	0.9723
rs77804507	A	G	0.9421	0.0165	0.0217	0.4467
rs77804667	A	G	0.0307	-0.0105	0.0311	0.7354
rs77805132	T	C	0.0219	-0.1324	0.0425	0.001837
rs77805204	A	C	0.0243	0.0037	0.0442	0.9325
rs7780524	T	C	0.5096	-0.0014	0.0095	0.8825
rs77805721	A	C	0.9711	0.0023	0.0391	0.9531
rs7780574	T	C	0.4997	0.0022	0.0094	0.813
rs77805749	A	G	0.0532	0.0546	0.0214	0.01069
rs77805866	T	C	0.0427	-0.0053	0.0317	0.8679
rs7780591	A	G	0.5055	0.0012	0.0093	0.8948
rs77806557	A	G	0.1371	0.0167	0.0212	0.4306
rs77806611	T	C	0.0259	0.0275	0.0327	0.4008
rs77806682	T	C	0.0227	0.0158	0.0398	0.6915
rs77806870	T	C	0.9501	0.0427	0.0224	0.05724
rs77807050	A	G	0.0603	-0.0083	0.0195	0.6686
rs77807109	T	C	0.1002	0.0144	0.0193	0.4553
rs77807178	A	G	0.016	-0.0461	0.0429	0.2831
rs77807417	A	G	0.1007	-0.0039	0.0224	0.86
rs77807492	T	C	0.0535	-0.0478	0.026	0.06595
rs7780751	A	G	0.4818	-0.0227	0.0104	0.0299
rs77807549	A	G	0.0437	0.0025	0.0279	0.9287
rs77807809	T	G	0.0281	0.0246	0.0338	0.4662
rs77807906	T	C	0.031	0.0076	0.033	0.8184
rs77807961	A	G	0.0145	-0.0333	0.0691	0.6302
rs77808330	A	G	0.0504	-0.0242	0.0297	0.4152
rs77808663	T	C	0.0335	-0.0205	0.0295	0.4879
rs77808702	T	C	0.0371	0.0098	0.0258	0.7056
rs77808736	T	C	0.0251	0.0779	0.045	0.08366
rs77808755	A	G	0.018	0.0604	0.0476	0.2044
rs77808860	T	G	0.9778	0.0044	0.0414	0.9144
rs7780891	A	G	0.8865	0.0256	0.0194	0.1873
rs77808961	A	C	0.9626	0.0406	0.0315	0.198
rs7780918	T	C	0.5038	-0.0079	0.0091	0.387
rs77809569	T	G	0.9713	-0.0126	0.0405	0.7563
rs77809628	A	C	0.0369	0.1062	0.0375	0.004607
rs77809752	A	C	0.9144	-0.002	0.0184	0.9119
rs7780977	A	G	0.5629	0.0082	0.0099	0.4098
rs77809923	A	G	0.0148	-0.0126	0.0529	0.8121
rs77810038	A	C	0.9533	-0.0546	0.0283	0.05363
rs77810225	T	C	0.0197	-0.0169	0.0381	0.6579
rs77810325	T	C	0.0498	-0.0412	0.0233	0.07666
rs77810442	T	C	0.0219	-0.0014	0.0523	0.978
rs77810691	T	C	0.0409	-0.0151	0.0336	0.6529
rs77810711	T	G	0.9742	-0.0347	0.0333	0.2977
rs77810745	T	C	0.0281	0.0423	0.0303	0.1631
rs77810796	T	C	0.0365	-0.0169	0.0328	0.607
rs77811017	T	C	0.0171	-0.0232	0.0535	0.6643
rs77811051	A	C	0.9593	0.0432	0.0347	0.2141
rs77811187	A	G	0.0243	0.0353	0.0352	0.3149
rs77811360	T	G	0.9855	-0.1101	0.0644	0.08714
rs77811466	A	G	0.0207	-0.0153	0.0404	0.7058
rs77811569	A	G	0.9242	0.0133	0.0187	0.4758
rs77811711	A	G	0.0214	0.0708	0.0574	0.2168
rs77811888	A	G	0.048	0.0029	0.0267	0.9144
rs7781196	A	C	0.0182	-0.0557	0.0526	0.2902
rs77812376	A	C	0.0175	-0.0102	0.0633	0.8717
rs77812457	T	C	0.9718	-0.0055	0.0306	0.8576
rs77812476	T	C	0.0347	-0.0483	0.0396	0.2229
rs77812581	T	C	0.9762	-0.0122	0.042	0.772
rs77812656	A	G	0.0314	-0.0933	0.0386	0.01559
rs77812815	A	G	0.0842	-0.0182	0.0207	0.3776
rs77812829	A	G	0.9706	0.0564	0.036	0.1171
rs77813256	T	G	0.0372	-0.0386	0.0308	0.2102
rs77813723	T	C	0.023	0.0305	0.0507	0.5465
rs77813830	A	G	0.9299	0.0001	0.0187	0.9957
rs77814071	T	C	0.9638	-0.0021	0.0316	0.9471
rs77814179	T	G	0.0236	-0.0172	0.0333	0.6057
rs77814269	A	G	0.0235	0.0103	0.0371	0.7821
rs77814376	T	C	0.9825	0.0617	0.0599	0.3033
rs77814619	A	C	0.9696	-0.0183	0.0294	0.5353
rs77814698	T	C	0.0215	-0.0012	0.0474	0.9792
rs77814739	T	C	0.0129	0.0246	0.0643	0.7019
rs77814790	A	G	0.9847	-0.0184	0.0417	0.6587
rs77815031	A	G	0.0191	0.0113	0.0421	0.7886
rs77816061	T	C	0.0193	0.0074	0.0528	0.8883
rs77816251	T	C	0.0284	0.011	0.029	0.7034
rs77816345	T	C	0.9546	-0.0344	0.0345	0.3181
rs77816367	T	G	0.9589	-0.0986	0.0315	0.001747
rs77816582	A	C	0.0396	0.0039	0.0261	0.8811
rs77816685	A	G	0.9751	0.0634	0.035	0.07034
rs77816719	T	C	0.9388	0.024	0.0254	0.3463
rs7781677	A	G	0.0198	0.0908	0.0588	0.1223
rs77817201	A	G	0.0153	0.0614	0.0478	0.1989
rs77817243	A	G	0.0141	0.0938	0.0686	0.1712
rs77817365	A	G	0.973	-0.0633	0.0373	0.08925
rs77817384	T	C	0.9674	0.0429	0.0351	0.2217
rs77817397	T	C	0.9715	0.0229	0.0301	0.448
rs77817464	T	C	0.0239	-0.0099	0.0361	0.7842
rs77817631	A	G	0.0205	0.0707	0.045	0.1164
rs77817640	T	C	0.9585	-0.0258	0.0321	0.4208
rs77817766	A	G	0.9645	0.0534	0.0276	0.05316
rs77818220	A	G	0.0792	0.009	0.023	0.6941
rs77818233	A	G	0.9565	-0.0088	0.0334	0.7908
rs77818874	T	C	0.976	0.0458	0.0608	0.4509
rs77818912	A	G	0.0156	0.0378	0.0417	0.3647
rs77818966	A	C	0.9489	-0.0618	0.029	0.03274
rs77819038	A	G	0.0452	-0.0414	0.0256	0.1059
rs77819106	A	C	0.0591	0.0123	0.0241	0.6091
rs77819201	A	G	0.9722	-0.017	0.0306	0.5787
rs77819491	A	G	0.9435	0.0071	0.0269	0.7925
rs77819604	T	C	0.9874	-0.0318	0.0667	0.6338
rs7781985	T	G	0.7278	0.016	0.0103	0.1217
rs77819891	A	G	0.0215	0.0205	0.0446	0.6464
rs77819967	A	G	0.9828	-0.0207	0.0549	0.7065
rs77819989	A	C	0.9851	0.0482	0.0623	0.4392
rs77820006	T	C	0.0304	0.0336	0.0311	0.2801
rs7782011	A	G	0.3801	0.0163	0.0091	0.07356
rs77820188	A	G	0.986	-0.1729	0.0472	0.0002527
rs77820220	T	C	0.0286	0.0288	0.0311	0.3542
rs77820383	T	C	0.9793	0.043	0.043	0.3181
rs77820861	A	G	0.963	0.0159	0.0272	0.5596
rs77820885	A	C	0.9515	-0.0038	0.028	0.8928
rs77821093	A	G	0.0415	0.0106	0.0289	0.7134
rs7782112	T	C	0.5884	0.0144	0.0098	0.1435
rs77821148	T	C	0.0575	0.0022	0.02	0.912
rs77821345	T	C	0.0319	-0.0335	0.0328	0.306
rs77821351	A	G	0.983	-0.0379	0.0489	0.4378
rs7782138	T	C	0.6414	-0.0002	0.0106	0.9868
rs77821453	T	C	0.0936	0.0023	0.019	0.9025
rs77821460	T	G	0.0136	-0.0237	0.0521	0.6489
rs7782161	A	G	0.479	-0.0032	0.0101	0.7541
rs7782169	A	C	0.4033	-0.0067	0.0093	0.4742
rs77821708	A	G	0.9219	0.0132	0.0223	0.5529
rs77821714	A	G	0.0522	-0.0015	0.0281	0.9585
rs77822111	T	G	0.0171	-0.0391	0.0487	0.4214
rs77822888	A	C	0.0564	0.0018	0.0225	0.9375
rs77822977	T	C	0.0284	-0.0241	0.0333	0.4694
rs77823172	A	G	0.0212	-0.0101	0.0376	0.7883
rs77823366	A	G	0.9265	-0.0093	0.0244	0.7038
rs77823416	T	C	0.0232	0.0087	0.0378	0.818
rs77823673	A	G	0.9039	-0.0173	0.0191	0.3641
rs77823756	A	G	0.0745	0.0111	0.0239	0.6436
rs77823783	A	G	0.0539	0.0256	0.0265	0.3333
rs77823969	A	G	0.9756	0.0299	0.0369	0.4181
rs77823977	T	C	0.9647	-0.0642	0.0317	0.04324
rs7782404	T	C	0.6029	0.0077	0.0142	0.5844
rs77824171	T	C	0.0229	0.0038	0.046	0.9336
rs77824277	A	G	0.0254	-0.0434	0.0362	0.2305
rs77824298	A	C	0.035	0.0319	0.0277	0.2499
rs77824363	A	G	0.0266	-0.0647	0.0422	0.1248
rs77824788	A	C	0.0168	0.0434	0.0496	0.3808
rs77824836	A	G	0.0218	0.006	0.0384	0.8748
rs77824889	T	C	0.0326	0.0053	0.0278	0.8503
rs77824893	T	G	0.9785	-0.0116	0.0449	0.7954
rs77824914	A	C	0.0291	-0.0285	0.0363	0.4324
rs77825116	A	G	0.0621	0.0251	0.0239	0.2932
rs77825938	A	G	0.0204	-0.0878	0.0599	0.1428
rs77826013	A	C	0.0657	-0.0006	0.0211	0.9755
rs77826121	A	G	0.0419	0.0225	0.0237	0.3431
rs77826181	A	C	0.9789	-0.043	0.0407	0.2911
rs77826262	A	C	0.0518	0.0567	0.0233	0.015
rs77826469	A	G	0.0297	-0.0412	0.0308	0.1805
rs77826707	A	G	0.9854	-0.0656	0.0471	0.1637
rs77826768	A	G	0.9874	0.0352	0.0895	0.6944
rs77826932	T	C	0.0157	0.0276	0.0446	0.5368
rs7782702	T	C	0.022	0.0421	0.0502	0.4023
rs77827624	A	C	0.971	0.001	0.039	0.9786
rs77827656	A	G	0.9784	0.0154	0.0415	0.7108
rs77827772	T	C	0.1489	-0.018	0.0147	0.2188
rs77827835	T	G	0.9482	-0.0275	0.024	0.2502
rs77828009	T	C	0.0245	0.026	0.0457	0.5701
rs77828073	T	C	0.9809	-0.0346	0.0406	0.3953
rs77828112	T	C	0.9107	0.019	0.0176	0.2815
rs77828116	T	C	0.0184	0.0264	0.0458	0.5646
rs77828181	A	G	0.0132	0.0117	0.0806	0.8842
rs7782821	T	C	0.9482	-0.0254	0.0265	0.3376
rs77828324	T	C	0.9805	-0.0634	0.0469	0.1763
rs77828414	T	C	0.0313	0.0023	0.027	0.9316
rs7782855	T	G	0.493	0.0012	0.0092	0.8982
rs77828670	A	G	0.0282	-0.0607	0.0376	0.1063
rs7782871	T	G	0.5359	0.0108	0.01	0.2809
rs77829034	A	G	0.0186	0.0165	0.0461	0.7208
rs77829074	T	G	0.9825	0.0348	0.0804	0.6648
rs77829140	A	G	0.0462	-0.0097	0.0299	0.7463
rs77829153	A	G	0.0122	0.0006	0.0626	0.9928
rs7782919	T	C	0.0381	-0.0194	0.0291	0.5037
rs77829337	A	G	0.0142	-0.0412	0.0817	0.6142
rs77829731	T	C	0.0277	0.0067	0.0304	0.8264
rs77829829	A	G	0.9802	-0.0018	0.0459	0.9692
rs7782990	A	C	0.8021	0.0073	0.0144	0.6113
rs77830014	T	C	0.9529	-0.0731	0.0304	0.01633
rs77830331	A	C	0.9837	0.0023	0.0452	0.9593
rs77830483	A	G	0.9517	0.026	0.0281	0.3545
rs77830512	T	C	0.026	0.0145	0.035	0.6788
rs77830587	A	G	0.0384	0.0192	0.0305	0.5291
rs77830594	T	C	0.9359	0.0442	0.0244	0.07006
rs77830619	A	G	0.0654	-0.03	0.0248	0.2257
rs77831368	A	G	0.9724	-0.0351	0.0338	0.3001
rs77831555	A	G	0.0247	0.0273	0.0345	0.4295
rs7783158	A	G	0.9878	-0.0072	0.0686	0.9164
rs7783176	T	G	0.9298	0.0294	0.0197	0.1368
rs77831764	A	G	0.9813	-0.0336	0.0562	0.5501
rs77831819	A	G	0.9846	-0.0072	0.0505	0.8858
rs77831883	A	G	0.0261	-0.0171	0.0328	0.6021
rs77831897	T	C	0.9802	0.0379	0.0556	0.4957
rs77831922	T	C	0.9171	0.0229	0.0186	0.2191
rs77832111	A	G	0.9368	0.0066	0.0206	0.7491
rs77832186	A	G	0.0251	0.0334	0.0308	0.2787
rs77832791	T	C	0.068	0.0071	0.026	0.7851
rs77832877	T	C	0.9701	-0.0208	0.0552	0.7063
rs77832980	A	G	0.0178	-0.0785	0.0515	0.1272
rs77833068	T	C	0.0154	-0.0218	0.0431	0.6129
rs77833648	T	C	0.9401	-0.0254	0.0252	0.3134
rs77833664	A	G	0.026	0.0092	0.0317	0.7725
rs77833897	T	C	0.0275	0.0078	0.0467	0.8669
rs77834461	A	G	0.0284	-0.0053	0.0329	0.8708
rs77834763	T	C	0.0112	-0.1343	0.07	0.05497
rs77835011	T	C	0.063	0.002	0.0204	0.9233
rs77835053	T	C	0.0745	0.0258	0.0236	0.2743
rs77835098	A	G	0.9794	0.0525	0.0428	0.2201
rs77835103	A	G	0.9456	0.0358	0.0248	0.1481
rs77835145	A	C	0.0304	-0.0031	0.034	0.9274
rs77835190	T	C	0.0373	0.0246	0.0364	0.4989
rs77835256	T	C	0.0227	-0.0107	0.047	0.8191
rs77835552	T	C	0.986	0.0109	0.0751	0.8844
rs77835829	A	G	0.0213	-0.0383	0.0361	0.2879
rs77836077	A	G	0.9718	-0.0449	0.0294	0.1269
rs77836103	T	C	0.9784	-0.0273	0.0484	0.5721
rs77836133	A	G	0.9516	-0.0601	0.0304	0.04799
rs77836149	T	C	0.0224	0.0167	0.0462	0.7177
rs77836214	A	G	0.0181	-0.0045	0.0447	0.9204
rs77836365	A	C	0.012	0.0035	0.0479	0.9419
rs77836377	T	C	0.9762	-0.0623	0.0394	0.1139
rs77836395	A	G	0.0445	0.0108	0.0317	0.7345
rs77836728	A	G	0.0201	0.0939	0.0472	0.04674
rs77836841	A	G	0.9756	-0.0053	0.03	0.8601
rs7783686	T	C	0.8805	-0.001	0.0233	0.9652
rs77836957	A	C	0.9529	0.0119	0.0259	0.6446
rs77836961	T	C	0.0484	0.011	0.0286	0.7012
rs77837054	A	G	0.0407	-0.0086	0.0286	0.7625
rs77837181	T	C	0.011	-0.0675	0.0655	0.3026
rs77837212	A	G	0.0226	-0.0191	0.0347	0.5823
rs77837300	A	G	0.0121	0.0831	0.0746	0.2658
rs77837426	T	C	0.018	-0.0567	0.0532	0.2865
rs77837545	A	G	0.9683	0.0311	0.0289	0.2809
rs77837566	T	C	0.9788	0.0073	0.0474	0.878
rs77837819	T	C	0.9831	-0.0467	0.0417	0.2622
rs77837876	T	C	0.9699	0.0242	0.0423	0.5672
rs77838214	A	G	0.036	-0.0147	0.0339	0.6643
rs77838377	T	C	0.0214	0.0031	0.042	0.9404
rs77838428	T	C	0.0213	0.0144	0.0374	0.6998
rs77838448	T	G	0.9533	-0.05	0.0333	0.1332
rs77838572	T	C	0.061	0.042	0.0198	0.03367
rs77838586	T	C	0.9782	-0.0098	0.0412	0.8126
rs77838909	T	C	0.9583	-0.023	0.0242	0.3432
rs77839228	T	C	0.9693	-0.0114	0.0309	0.7136
rs7783942	A	G	0.8209	-0.0164	0.0174	0.3472
rs77839610	A	C	0.0532	-0.006	0.0329	0.8544
rs77839663	A	G	0.0154	-0.0869	0.0569	0.1268
rs77839780	T	C	0.9711	-0.014	0.0326	0.667
rs77839870	T	C	0.0169	0.0363	0.0503	0.4711
rs77840260	T	C	0.9712	-0.0581	0.0344	0.09084
rs77840270	T	C	0.0244	-0.011	0.0336	0.7431
rs77840280	T	C	0.0331	-0.0693	0.032	0.03021
rs77840286	A	G	0.9814	-0.0036	0.0405	0.9301
rs77840300	A	G	0.9715	-0.02	0.0388	0.6063
rs77840837	T	C	0.0182	0.0311	0.0502	0.5355
rs77841044	A	G	0.0131	-0.0245	0.076	0.747
rs7784140	T	C	0.9843	-0.0376	0.0504	0.4562
rs77841483	A	G	0.0122	0.0475	0.0634	0.454
rs77841822	T	C	0.976	0.0013	0.0354	0.9708
rs77841924	A	C	0.9862	-0.0514	0.047	0.2738
rs77842024	A	G	0.0344	0.0311	0.031	0.3162
rs77842029	T	C	0.0192	-0.0659	0.0494	0.182
rs77842115	A	G	0.9827	-0.0353	0.0457	0.4392
rs77842407	A	C	0.0199	0.0336	0.0441	0.4463
rs77842660	A	G	0.9722	-0.0075	0.0328	0.8198
rs77842726	A	G	0.0155	0.0461	0.0603	0.4442
rs77842780	T	C	0.0191	-0.0021	0.0659	0.9743
rs77842843	A	G	0.9795	-0.0484	0.0446	0.2786
rs77842921	T	C	0.0306	-0.0277	0.0333	0.4057
rs77842923	T	C	0.9316	-0.007	0.0194	0.7194
rs77843174	T	C	0.0189	-0.025	0.0503	0.6183
rs7784322	A	C	0.5134	-0.0095	0.0097	0.3303
rs77843343	A	G	0.027	-0.0179	0.0327	0.5852
rs7784361	T	C	0.9732	-0.0294	0.0401	0.4636
rs77843789	T	C	0.9878	0.0067	0.0644	0.9166
rs7784383	T	C	0.4985	0.0136	0.01	0.1742
rs77844221	A	G	0.0345	-0.0147	0.0276	0.5934
rs77844274	T	G	0.0491	-0.0199	0.0227	0.38
rs77844871	T	C	0.0653	-0.0032	0.019	0.8682
rs7784488	T	G	0.4983	0.0138	0.0104	0.184
rs77845013	A	G	0.9348	-0.03	0.0207	0.147
rs77845309	A	G	0.0361	0.0008	0.0262	0.9754
rs77845401	A	G	0.9725	0.0187	0.0394	0.6344
rs77845815	T	C	0.0674	-0.0078	0.0181	0.6678
rs77846096	T	C	0.9377	-0.0223	0.0238	0.3485
rs77846216	T	C	0.0413	-0.0703	0.0303	0.02027
rs77846236	T	C	0.9853	-0.0418	0.0573	0.4657
rs77846293	T	C	0.029	0.0651	0.0411	0.1131
rs77846549	A	C	0.0204	0.0422	0.0395	0.2857
rs77846670	A	G	0.9501	-0.0406	0.0221	0.06657
rs7784686	A	G	0.0222	-0.0218	0.0398	0.5835
rs77847087	A	C	0.0208	-0.0339	0.0414	0.4128
rs7784712	T	C	0.088	0.0819	0.0161	3.56e-07
rs77847393	A	G	0.0173	-0.0377	0.038	0.322
rs77847423	A	G	0.017	-0.0378	0.0503	0.4522
rs7784800	A	G	0.545	0.0024	0.0092	0.7962
rs77848146	A	C	0.9769	-0.0406	0.042	0.3346
rs7784818	A	G	0.5167	0.0195	0.0096	0.04304
rs77848596	T	C	0.0214	0.0193	0.0426	0.651
rs77848625	T	C	0.0127	-0.0264	0.0669	0.6934
rs77848771	T	C	0.016	-0.0445	0.048	0.3537
rs77848776	A	C	0.9822	0.0157	0.0383	0.6819
rs77848809	A	G	0.0686	-0.0334	0.0228	0.1425
rs77849192	T	C	0.0159	0.0187	0.0438	0.6702
rs77849254	A	G	0.0139	0.1418	0.0764	0.06347
rs77849465	T	C	0.9835	-0.0153	0.0518	0.7673
rs77849574	T	C	0.0126	0.0885	0.0613	0.1486
rs77849770	A	G	0.9448	0.014	0.0298	0.6376
rs77849807	A	G	0.9842	-0.0985	0.0567	0.08243
rs77850033	A	G	0.9869	-0.0532	0.0585	0.3632
rs77850247	A	C	0.8887	-0.0356	0.0344	0.3005
rs7785032	T	C	0.4775	0.01	0.0092	0.2744
rs77850433	T	C	0.0321	-0.0028	0.0309	0.9276
rs77850522	T	G	0.0128	0.0911	0.0981	0.3533
rs77850724	A	C	0.893	0.0224	0.017	0.1872
rs77850744	A	C	0.0223	-0.0138	0.0422	0.7433
rs77850861	A	C	0.0361	-0.0109	0.0301	0.717
rs77851109	T	C	0.0526	-0.0269	0.0232	0.2469
rs77851162	T	C	0.9618	0.0016	0.0283	0.9561
rs77851230	A	G	0.0781	-0.0264	0.0263	0.3147
rs77851244	T	C	0.0375	0.0064	0.0279	0.8192
rs77851382	T	C	0.0506	-0.0125	0.0268	0.6427
rs77851738	T	C	0.0297	-0.0198	0.039	0.6111
rs77851877	T	C	0.0422	0.0241	0.0251	0.3367
rs77851924	A	G	0.9861	0.0427	0.0502	0.3947
rs7785203	A	G	0.5229	-0.006	0.0116	0.6057
rs77852172	T	C	0.0844	0.0076	0.0211	0.7194
rs7785264	A	G	0.4851	0.0029	0.0094	0.7556
rs77853163	A	G	0.0315	-0.0099	0.0315	0.7524
rs77853326	A	G	0.0308	0.0433	0.0343	0.2067
rs77853348	A	G	0.0193	0.0823	0.0458	0.07205
rs7785338	T	C	0.0135	0.0451	0.0544	0.4068
rs7785349	T	C	0.9524	-0.0023	0.023	0.9187
rs77853508	T	C	0.9457	-0.0152	0.0247	0.5388
rs77853631	A	G	0.0147	0.0536	0.0489	0.2734
rs77853749	T	G	0.8638	-0.0333	0.018	0.06445
rs77854000	A	G	0.032	-0.0348	0.0336	0.3015
rs77854002	A	G	0.9559	0.0108	0.0235	0.6461
rs77854009	T	C	0.0349	0.0671	0.0519	0.1966
rs77854248	A	G	0.9321	0.0217	0.02	0.2793
rs77854342	A	G	0.0325	0.0882	0.036	0.01423
rs77854569	A	G	0.0264	-0.0455	0.0387	0.24
rs77854615	A	G	0.9777	-0.0508	0.0456	0.2655
rs7785483	T	C	0.1604	0.0241	0.0279	0.3886
rs77855077	A	G	0.9351	0.0382	0.0226	0.09039
rs7785516	T	C	0.8863	-0.0116	0.0168	0.4906
rs77855167	T	G	0.8831	0.0272	0.0149	0.06813
rs77855297	A	G	0.023	0.0363	0.0472	0.4415
rs77855344	A	C	0.9798	-0.012	0.0444	0.7867
rs77855507	A	G	0.9828	0.001	0.0504	0.9841
rs77855727	T	C	0.9671	0.0396	0.0374	0.2898
rs77855745	A	G	0.1038	0.0079	0.0213	0.7095
rs77855980	T	C	0.941	-0.0175	0.0271	0.518
rs77856262	A	C	0.0227	0.028	0.047	0.5507
rs77856804	T	C	0.03	-0.0108	0.0285	0.7039
rs77856899	A	G	0.9587	0.0507	0.0268	0.0582
rs77857184	A	G	0.9756	0.0134	0.0453	0.767
rs77857610	A	G	0.9629	-0.0274	0.0256	0.2851
rs77857676	T	C	0.015	-0.1296	0.074	0.07988
rs77857816	A	G	0.0996	-0.0419	0.021	0.0466
rs77857824	A	G	0.9837	-0.0307	0.0449	0.4939
rs77857881	A	G	0.0236	-0.0187	0.0363	0.6068
rs77858271	A	G	0.0187	0.07	0.0476	0.1413
rs77858351	A	G	0.1234	0.0101	0.0169	0.5495
rs77858359	A	G	0.055	0.0461	0.0226	0.04156
rs77858553	T	C	0.0387	-0.0658	0.0378	0.08207
rs77859018	A	G	0.0404	-0.0167	0.029	0.5642
rs77859135	T	C	0.9569	0.0004	0.0236	0.9875
rs7785934	T	C	0.5204	-0.0031	0.0093	0.7404
rs77859945	T	G	0.0385	0.0183	0.028	0.5128
rs7786030	A	G	0.4611	0.0031	0.01	0.7605
rs77860393	T	G	0.0243	-0.0845	0.0334	0.01135
rs77860613	T	C	0.0255	0.011	0.0418	0.7916
rs77860740	T	C	0.0679	0.031	0.0217	0.1525
rs77860810	A	C	0.9818	0.0495	0.0471	0.2933
rs77860835	T	C	0.0188	0.0215	0.0372	0.5634
rs7786085	T	C	0.0269	0.0055	0.0397	0.8907
rs77861028	T	C	0.0261	0.0046	0.0501	0.927
rs77861274	T	G	0.9712	0.0596	0.0417	0.1528
rs7786172	T	C	0.5384	-0.0051	0.0098	0.6064
rs77862266	T	C	0.0769	-0.0155	0.0187	0.4069
rs77862453	T	C	0.0164	0.0213	0.0468	0.649
rs77862599	A	G	0.0659	0.0097	0.0194	0.6183
rs77862783	A	G	0.0455	-0.002	0.0347	0.9533
rs77862833	T	C	0.0371	-0.0396	0.0395	0.3164
rs7786331	T	C	0.0166	0.0264	0.0424	0.534
rs77863314	T	G	0.0318	-0.0154	0.0343	0.6523
rs77863575	A	G	0.9784	0.0313	0.0465	0.5005
rs77863686	T	C	0.0321	-0.0442	0.0358	0.2173
rs7786374	T	C	0.9508	-0.0167	0.0267	0.5305
rs77863845	A	G	0.0487	0.0163	0.0252	0.5186
rs77863985	T	G	0.0191	0.0601	0.0487	0.2173
rs77864003	T	C	0.9713	-0.0137	0.0418	0.7434
rs77864086	A	G	0.0399	-0.0374	0.027	0.1662
rs77864169	T	G	0.9564	-0.0047	0.0266	0.8596
rs77864210	A	G	0.0231	0.0162	0.0369	0.6603
rs77864330	T	C	0.0241	-0.0079	0.0331	0.8114
rs77864568	T	C	0.0229	-0.005	0.0391	0.8983
rs77864724	A	G	0.9714	-0.0356	0.0377	0.3444
rs77865233	T	C	0.9745	0.0135	0.0446	0.7624
rs77865315	T	C	0.0325	-0.0162	0.0344	0.6371
rs77865442	T	C	0.9805	0.0391	0.0399	0.3268
rs77865466	T	C	0.979	0.0472	0.0439	0.2822
rs77865573	T	C	0.021	-0.0123	0.0439	0.7787
rs77865663	A	G	0.9793	-0.0363	0.0395	0.3583
rs77865716	A	G	0.0435	0.0028	0.0248	0.9092
rs77865880	A	G	0.9817	-0.1154	0.0558	0.03859
rs77866145	A	G	0.9457	-0.0137	0.0268	0.6096
rs77866749	T	C	0.0234	0.0165	0.0355	0.6414
rs77866767	A	G	0.0193	0.0208	0.0445	0.6407
rs77866941	T	C	0.0465	-0.0007	0.0256	0.9791
rs77867435	A	G	0.9768	0.0865	0.0452	0.05603
rs77867520	T	C	0.0909	-0.0023	0.0161	0.8871
rs77867604	A	G	0.0434	-0.0104	0.0297	0.7273
rs77867758	T	G	0.0259	-0.0035	0.033	0.9146
rs77867940	A	G	0.9807	-0.0119	0.0485	0.807
rs77867998	A	G	0.1017	0.0246	0.0211	0.2445
rs77868156	A	G	0.0375	0.0207	0.0384	0.5895
rs7786827	T	C	0.4613	0.0144	0.0129	0.262
rs77868491	A	G	0.0258	-0.0725	0.041	0.07674
rs77868607	T	G	0.0148	-0.0335	0.0506	0.5085
rs77868656	A	G	0.1058	-0.0129	0.021	0.5401
rs77868681	A	G	0.9676	-0.0192	0.0308	0.5338
rs77868740	A	G	0.0607	-0.0061	0.0239	0.7996
rs77868763	A	G	0.9757	-0.0683	0.0352	0.05274
rs77868771	T	C	0.069	0.0052	0.0253	0.8363
rs77869109	A	G	0.0256	0.0122	0.0417	0.7704
rs77869201	T	C	0.987	0.0637	0.0677	0.3474
rs77869256	T	C	0.9712	-0.0447	0.0321	0.1636
rs77869959	A	C	0.0501	-0.038	0.0256	0.1378
rs77870146	T	C	0.9858	-0.0022	0.0761	0.9768
rs77870172	A	G	0.0217	-0.045	0.0522	0.3891
rs77870445	T	C	0.9752	0.0437	0.0484	0.3667
rs77870453	T	C	0.027	-0.0293	0.0319	0.359
rs77871030	A	C	0.018	-0.0349	0.069	0.6128
rs77871036	T	C	0.9689	0.0169	0.0292	0.5638
rs77871156	T	C	0.9559	0.0048	0.0327	0.883
rs77871165	T	C	0.9773	-0.021	0.047	0.6542
rs77871413	A	G	0.0162	-0.0192	0.0559	0.7308
rs77871435	T	C	0.0131	0.0144	0.0606	0.8118
rs7787161	T	C	0.981	-0.0705	0.0392	0.0721
rs77871743	T	C	0.02	-0.0439	0.0528	0.4057
rs77871760	A	G	0.9882	-0.0226	0.0715	0.7517
rs77871794	A	G	0.0386	0.0398	0.0285	0.1629
rs77871852	T	C	0.9486	-0.0102	0.0244	0.6746
rs77871930	A	G	0.0358	-0.0303	0.0389	0.4353
rs77872399	A	G	0.0219	-0.0415	0.0442	0.3475
rs77872612	T	C	0.9837	0.0599	0.059	0.31
rs77872690	A	C	0.9418	-0.0226	0.0295	0.4431
rs77872903	T	G	0.976	0.0391	0.0392	0.3187
rs77873271	T	C	0.975	-0.0348	0.0448	0.4379
rs77873312	T	C	0.9824	-0.0006	0.0571	0.9911
rs77873347	T	C	0.0172	0.0544	0.0431	0.2075
rs7787335	A	G	0.7758	-0.0019	0.0147	0.8958
rs77873364	A	G	0.0517	-0.0001	0.0307	0.9971
rs77873503	A	G	0.9723	-0.097	0.0499	0.05186
rs77873991	T	C	0.9782	-0.0039	0.0421	0.9255
rs77874472	A	C	0.9745	-0.0168	0.0324	0.6043
rs7787454	A	G	0.4895	-0.0052	0.0098	0.5924
rs77874869	A	G	0.9578	0.023	0.0311	0.4593
rs77875040	A	G	0.0959	0.0146	0.018	0.416
rs77875240	A	G	0.9556	-0.0053	0.0228	0.8178
rs77875252	A	C	0.0108	-0.1556	0.1055	0.1401
rs77875389	A	G	0.9884	0.0509	0.0659	0.4395
rs77875838	A	G	0.0298	0.0514	0.0325	0.114
rs77875981	T	C	0.0418	0.0576	0.0271	0.03362
rs7787604	T	C	0.0666	0.0089	0.019	0.6403
rs77876204	T	C	0.0157	0.0291	0.0565	0.6064
rs77876239	T	C	0.9505	0.0121	0.0285	0.67
rs7787640	T	C	0.0208	0.0032	0.0385	0.9337
rs77876743	A	G	0.0222	0.027	0.0406	0.506
rs77876805	A	G	0.9593	-0.0467	0.0286	0.1025
rs7787737	T	G	0.4972	-0.0027	0.0092	0.7726
rs77877386	T	C	0.0183	0.1128	0.0548	0.03957
rs77877763	A	G	0.0181	0.0677	0.0383	0.07668
rs7787787	T	G	0.9167	-0.0046	0.0175	0.794
rs77877909	T	C	0.0365	-0.0073	0.0279	0.7928
rs77877947	A	G	0.0144	-0.085	0.0746	0.2546
rs7787802	T	G	0.4926	0.0062	0.0092	0.5016
rs77878228	T	C	0.053	0.0135	0.0255	0.597
rs77878264	A	G	0.9868	0.0141	0.0505	0.7794
rs77878642	A	C	0.0159	-0.0133	0.0544	0.8064
rs77878684	A	C	0.0201	-0.0382	0.0424	0.3668
rs7787870	T	C	0.4451	0.0139	0.0168	0.4079
rs77878856	T	C	0.0132	0.0434	0.0714	0.5428
rs77878898	T	C	0.0249	0.0342	0.0445	0.4416
rs77878904	A	G	0.9561	-0.0532	0.0278	0.0552
rs7787898	T	G	0.5316	-0.0185	0.01	0.06433
rs7787899	T	C	0.1785	0.0123	0.0172	0.4743
rs77879212	A	G	0.9803	0.0312	0.0618	0.6132
rs77879312	A	G	0.0738	-0.0314	0.0188	0.09564
rs77879363	A	G	0.964	-0.0703	0.0286	0.01381
rs77879462	T	C	0.0125	-0.0086	0.0626	0.8903
rs77879556	T	C	0.0269	-0.0397	0.0459	0.3875
rs77879585	T	C	0.0322	-0.029	0.0328	0.3754
rs77879682	A	G	0.0135	-0.023	0.0542	0.6713
rs77879697	T	C	0.0255	-0.0401	0.0326	0.2183
rs7787990	A	G	0.4955	0.005	0.0102	0.622
rs77880331	T	G	0.9534	-0.0563	0.0331	0.08877
rs77880351	T	C	0.0687	0.0167	0.0215	0.4395
rs77880655	T	G	0.9826	-0.0938	0.0434	0.03058
rs77880662	A	G	0.978	-0.0483	0.0356	0.1747
rs77880766	A	C	0.9859	0.0223	0.0624	0.7205
rs77880952	T	C	0.9455	-0.018	0.0212	0.3956
rs77881084	T	C	0.9662	-0.0317	0.0302	0.2935
rs77881193	T	C	0.975	-0.0183	0.0455	0.6871
rs77881266	A	G	0.0475	-0.0255	0.0314	0.4173
rs77881303	T	C	0.9486	0.0244	0.0274	0.3728
rs7788132	A	G	0.5041	0.0003	0.0101	0.977
rs77881344	A	G	0.9766	-0.0287	0.0379	0.449
rs7788149	A	G	0.4779	-0.0012	0.0098	0.9018
rs77881520	A	G	0.9845	-0.081	0.047	0.08452
rs7788196	T	G	0.5208	0.0054	0.0098	0.5793
rs77881980	A	G	0.0244	-0.0598	0.039	0.1254
rs77882042	T	C	0.9559	0.0103	0.024	0.6667
rs7788243	A	G	0.0278	0.0321	0.04	0.4221
rs77882535	A	G	0.0442	-0.0322	0.0243	0.1863
rs77882539	T	C	0.028	-0.0223	0.0414	0.5896
rs77882652	A	G	0.0158	0.0736	0.0528	0.1638
rs77882659	A	G	0.018	-0.017	0.0592	0.7735
rs77882664	T	C	0.9783	0.0668	0.0381	0.07944
rs77882802	T	C	0.9717	-0.0777	0.0379	0.04042
rs77882974	A	C	0.9582	0.078	0.0308	0.01142
rs77882985	A	C	0.0182	-0.0053	0.0548	0.9235
rs77883186	A	C	0.9671	-0.0164	0.0319	0.6068
rs77883240	T	C	0.9761	0.0011	0.0357	0.9761
rs77883260	A	C	0.9632	0.0285	0.0283	0.3156
rs77883330	T	C	0.0349	-0.0223	0.029	0.443
rs77883331	A	G	0.0239	-0.0974	0.0539	0.07067
rs7788345	A	G	0.5069	0.0228	0.0092	0.01366
rs77883521	A	G	0.0302	-0.0007	0.0296	0.9817
rs77883532	A	G	0.0171	0.0459	0.0558	0.4105
rs77883801	A	G	0.0162	-0.0008	0.0423	0.9852
rs77883822	A	G	0.9705	-0.0542	0.0454	0.2326
rs77883890	A	G	0.0215	0.0383	0.0463	0.4073
rs7788414	A	G	0.5531	-0.0036	0.0096	0.7114
rs77884179	A	G	0.9779	-0.0014	0.0481	0.9773
rs77884193	A	C	0.9304	0.0112	0.0264	0.6703
rs7788427	T	C	0.0167	-0.0131	0.0491	0.7899
rs77884392	T	C	0.0761	0.0025	0.0195	0.8986
rs7788443	A	G	0.8935	-0.0171	0.0156	0.2715
rs77884546	T	C	0.0153	0.0425	0.0454	0.3486
rs77884683	T	G	0.0359	-0.0406	0.036	0.2594
rs77884716	T	C	0.03	-0.0266	0.0386	0.4909
rs77884727	A	G	0.9875	-0.0432	0.0478	0.3659
rs77884858	A	G	0.0734	-0.0338	0.0203	0.09599
rs77885044	T	C	0.0188	-0.069	0.0485	0.1548
rs77885081	T	C	0.0127	0.0653	0.061	0.2844
rs77885172	A	G	0.9842	0.0784	0.053	0.1389
rs77885231	T	C	0.0695	0.0058	0.0394	0.883
rs77885363	T	C	0.9686	0.0075	0.033	0.8195
rs7788546	T	C	0.9738	0.0359	0.036	0.3184
rs77885504	T	G	0.9815	0.0249	0.0405	0.5376
rs77885564	A	C	0.9569	-0.0361	0.0365	0.3231
rs7788558	A	G	0.4875	-0.0039	0.0101	0.6971
rs77885962	T	C	0.0364	0.0218	0.0275	0.427
rs77885998	A	G	0.0633	-0.0135	0.022	0.5414
rs77886065	T	C	0.0366	0.0272	0.0391	0.4875
rs778863	A	G	0.9652	-0.0435	0.0276	0.1149
rs77886447	A	G	0.9734	0.0149	0.0316	0.6375
rs77886456	T	G	0.083	0.0219	0.0169	0.1966
rs77886479	A	G	0.9858	0.0197	0.0476	0.6788
rs77886790	A	G	0.0138	-0.011	0.0549	0.8407
rs77886843	A	G	0.9831	0.01	0.0527	0.8496
rs778871	T	C	0.9373	0.0204	0.0217	0.3472
rs77887185	A	G	0.9617	-0.0224	0.0299	0.4535
rs77887192	A	G	0.0742	0.0376	0.0201	0.06126
rs77887250	T	C	0.0208	-0.0086	0.0403	0.8315
rs77887267	A	G	0.9776	0.0379	0.0452	0.402
rs7788747	A	G	0.7019	0.0085	0.0101	0.4016
rs77887618	A	G	0.0915	0.0212	0.0204	0.3007
rs77887741	A	G	0.9599	0.007	0.032	0.8265
rs77887776	A	G	0.9579	-0.011	0.0258	0.6695
rs77887792	A	G	0.0183	-0.0037	0.0479	0.9387
rs77887966	A	G	0.9717	-0.0097	0.0411	0.8134
rs77888154	T	C	0.9752	0.0067	0.0346	0.8462
rs77888814	T	C	0.9843	0.1308	0.0795	0.0998
rs7788893	A	C	0.0908	0.017	0.017	0.3163
rs77889163	T	C	0.9486	-0.0428	0.0295	0.1464
rs77889206	A	G	0.061	-0.0003	0.0279	0.9909
rs77889214	A	G	0.0383	-0.0163	0.0318	0.608
rs77889254	T	G	0.0449	-0.014	0.0284	0.6217
rs77889520	T	C	0.0337	-0.0426	0.0281	0.1305
rs77889896	T	G	0.8649	0.0117	0.0203	0.5635
rs77889998	A	G	0.9815	0.0156	0.065	0.8103
rs7789	T	G	0.5244	-0.0096	0.0096	0.3184
rs77890013	A	G	0.9729	0.0195	0.0374	0.6016
rs77890217	T	C	0.9505	0.0144	0.023	0.5324
rs77890232	T	C	0.9687	0.0593	0.037	0.1095
rs77890352	T	G	0.0931	0.024	0.0161	0.1371
rs7789066	A	G	0.9294	-0.0089	0.0193	0.6444
rs77890787	T	C	0.0983	0.0072	0.0165	0.6618
rs77890874	A	C	0.9808	-0.0112	0.0494	0.8207
rs77890876	A	G	0.0188	-0.1328	0.0538	0.01351
rs77891285	T	C	0.9795	0.075	0.0347	0.03045
rs77891382	T	C	0.9769	0.0176	0.0391	0.6518
rs77891454	A	G	0.0277	-0.0474	0.0361	0.1896
rs77891660	T	C	0.9765	0.082	0.0416	0.04879
rs7789172	A	G	0.884	-0.0368	0.0209	0.07799
rs77891786	T	C	0.9849	-0.0332	0.0443	0.4544
rs7789185	A	G	0.3832	-0.0015	0.0095	0.8736
rs7789193	A	G	0.5014	0.0113	0.0116	0.3317
rs77891975	T	G	0.9797	0.2578	0.0853	0.00252
rs77892090	T	C	0.0305	0.0299	0.0349	0.3903
rs7789233	T	C	0.9829	-0.0099	0.0553	0.8574
rs77892425	A	G	0.9622	0.06	0.0286	0.0357
rs77892521	T	G	0.0204	-0.1082	0.0624	0.08295
rs77892688	A	G	0.0214	0.0752	0.0479	0.1168
rs77892839	A	G	0.9462	0.0267	0.0263	0.3091
rs77893146	T	G	0.9841	-0.0214	0.0532	0.6871
rs77893239	T	C	0.9837	0.0067	0.0523	0.8976
rs77893326	T	C	0.0324	0.0527	0.0274	0.05419
rs77893350	A	C	0.0467	0.038	0.0252	0.1321
rs77893410	T	C	0.0281	0.0174	0.0336	0.6049
rs77893543	A	G	0.0417	-0.0399	0.0247	0.1069
rs77893640	T	C	0.0327	0.0039	0.0274	0.8876
rs7789371	A	G	0.8513	-0.0201	0.0159	0.2059
rs77893777	A	G	0.0165	-0.0764	0.054	0.1575
rs77893851	T	C	0.0188	0.0315	0.0514	0.5395
rs77894027	A	C	0.0277	0.0045	0.0418	0.9142
rs77894057	T	C	0.0592	-0.0245	0.0263	0.3522
rs77894174	A	G	0.0326	0.0278	0.033	0.3983
rs77894231	T	C	0.9816	-0.0977	0.0501	0.05104
rs77895169	T	C	0.0131	0.1029	0.0527	0.05073
rs77895238	A	G	0.0184	-0.0541	0.0407	0.183
rs77895261	A	G	0.0498	0.0165	0.0224	0.4614
rs77895322	T	C	0.0229	-0.0636	0.0391	0.1039
rs77895351	A	G	0.0171	-0.0269	0.0418	0.5196
rs77895422	A	C	0.0194	-0.0182	0.0405	0.6534
rs77895566	A	G	0.9813	-0.0175	0.0436	0.6875
rs77895772	A	G	0.9845	0.0607	0.0523	0.2462
rs77895778	T	C	0.0383	-0.0008	0.0299	0.9779
rs7789613	A	G	0.344	-0.0029	0.0105	0.7803
rs77896549	A	G	0.9664	-0.0361	0.0355	0.3094
rs77896675	A	G	0.0319	-0.0679	0.0308	0.02746
rs77896987	A	C	0.0319	0.006	0.0316	0.8496
rs7789699	T	C	0.4849	-0.0029	0.01	0.7677
rs77897187	A	G	0.0162	0.0623	0.0728	0.3922
rs77897341	T	G	0.0328	-0.04	0.038	0.2932
rs77897669	A	G	0.4467	0.0268	0.0107	0.01203
rs77897910	T	G	0.0274	0.0117	0.0422	0.7825
rs77898064	T	C	0.9527	0.0705	0.0297	0.01739
rs77898216	A	G	0.0202	-0.0545	0.0514	0.2881
rs77898277	A	G	0.9741	0.0351	0.035	0.3158
rs77898327	T	C	0.1395	-0.0008	0.0145	0.957
rs77898356	A	C	0.9753	0.0109	0.0336	0.7455
rs7789846	T	C	0.932	-0.0235	0.0213	0.2701
rs77898576	T	C	0.0309	-0.0301	0.044	0.4944
rs77899002	T	C	0.0527	-0.0173	0.0252	0.4919
rs7789919	A	G	0.5059	-0.0037	0.0093	0.6926
rs77899204	A	G	0.0219	-0.0202	0.0365	0.5794
rs7789938	T	G	0.5635	-0.011	0.0098	0.2634
rs77899861	T	C	0.0308	-0.0277	0.0346	0.4229
rs77899919	T	G	0.0726	-0.0481	0.0249	0.05305
rs77899930	A	G	0.0157	0.0624	0.0663	0.3465
rs77899954	A	G	0.0189	0.0027	0.0419	0.9481
rs77900161	T	C	0.016	-0.0199	0.0491	0.6854
rs7790030	A	G	0.933	-0.0141	0.0253	0.576
rs77900960	T	C	0.9729	-0.0812	0.0356	0.02243
rs7790122	T	C	0.4893	0.0182	0.0095	0.05636
rs77901222	A	G	0.0212	-0.0373	0.0479	0.4364
rs77901335	T	C	0.0761	-0.0775	0.0302	0.0104
rs77901577	A	G	0.9751	0.0584	0.0377	0.1215
rs77901650	A	G	0.9536	0.0332	0.0274	0.2252
rs77901770	A	G	0.9659	0.0181	0.0283	0.5213
rs77901908	A	G	0.9785	-0.0683	0.0478	0.1526
rs7790238	A	G	0.3087	-0.0067	0.0102	0.5079
rs7790299	T	C	0.962	-0.016	0.0253	0.5273
rs77903378	T	C	0.9132	-0.0223	0.0173	0.1969
rs77903438	T	C	0.0118	-0.0782	0.0669	0.2423
rs77903595	A	G	0.0126	0.0092	0.0701	0.8959
rs7790361	A	G	0.497	0.0176	0.0094	0.06115
rs77903793	A	G	0.9624	-0.0537	0.0267	0.04456
rs77903800	T	C	0.025	-0.0644	0.0448	0.1505
rs77903822	T	C	0.0398	0.025	0.0319	0.4328
rs77904238	T	C	0.9739	0.0274	0.0339	0.4186
rs77904435	A	C	0.0407	0.0332	0.0334	0.3197
rs7790448	A	G	0.4893	-0.001	0.0092	0.9148
rs77904618	T	G	0.0972	-0.0017	0.0163	0.9165
rs77904627	A	G	0.9693	-0.0076	0.0406	0.8505
rs77904835	A	G	0.9525	0.0139	0.0223	0.5313
rs77905082	T	C	0.9779	-0.0063	0.0352	0.8568
rs77905187	A	G	0.0259	0.0543	0.0327	0.09727
rs77905215	A	G	0.015	0.0402	0.0475	0.3978
rs77905448	T	C	0.9086	0.0465	0.0241	0.05371
rs77905546	T	G	0.0138	0.0529	0.053	0.318
rs77905801	A	G	0.0132	-0.0392	0.0588	0.5046
rs77905938	T	C	0.0423	0.0288	0.0356	0.4177
rs77905995	A	G	0.0341	0.0274	0.0303	0.3661
rs77906280	A	G	0.9834	-0.036	0.0519	0.4871
rs77906287	A	G	0.0298	0.0136	0.0375	0.7166
rs77906591	T	C	0.9781	-0.0254	0.038	0.5045
rs77906964	A	G	0.9515	-0.0072	0.0299	0.8095
rs77906981	T	G	0.0245	0.1221	0.0421	0.003684
rs77907012	T	C	0.0467	-0.0159	0.0236	0.4993
rs77907105	T	C	0.0224	-0.0224	0.0476	0.6375
rs77907216	T	C	0.9675	0.0122	0.0285	0.6688
rs77907294	T	C	0.1002	-0.0181	0.017	0.2861
rs77907564	A	C	0.0143	-0.0148	0.0547	0.7871
rs7790771	T	C	0.4901	0.0039	0.0091	0.6698
rs77907745	T	C	0.1062	-0.0045	0.021	0.8289
rs77908046	A	G	0.0175	0.0505	0.0536	0.3465
rs77908053	T	C	0.0143	0.0435	0.0541	0.4212
rs77908197	A	G	0.0309	0.0062	0.0414	0.8817
rs77908290	A	G	0.033	0.0074	0.0372	0.8426
rs77908421	T	C	0.9701	-0.023	0.034	0.4988
rs77908423	A	G	0.967	0.0472	0.0319	0.1391
rs77908798	A	G	0.0125	0.0041	0.0587	0.9444
rs7790896	A	G	0.6963	0.0002	0.0102	0.9823
rs77909080	A	G	0.0278	0.0399	0.0329	0.2254
rs77909321	A	G	0.0271	0.0516	0.0353	0.144
rs77909383	T	C	0.9842	0.0447	0.046	0.3317
rs77909423	T	C	0.0187	-0.0218	0.0504	0.6659
rs77909585	A	G	0.036	-0.0119	0.0271	0.6618
rs77909720	T	C	0.043	0.0327	0.0284	0.2507
rs77909804	A	G	0.0478	-0.0234	0.0325	0.473
rs77909915	A	G	0.0152	-0.0333	0.0525	0.526
rs77909972	A	G	0.0955	0.0071	0.0156	0.6505
rs7791024	T	C	0.506	-0.0105	0.0103	0.3062
rs7791027	A	C	0.9595	0.0307	0.0254	0.2264
rs77910340	T	G	0.0329	0.0898	0.0378	0.01745
rs77910385	A	G	0.9456	-0.0309	0.0263	0.2402
rs77910392	T	C	0.9619	-0.017	0.0293	0.563
rs7791040	A	G	0.0963	-0.0053	0.0184	0.772
rs77910441	T	C	0.0306	-0.0087	0.0367	0.8129
rs7791045	T	C	0.5173	-0.004	0.0092	0.6628
rs7791047	A	C	0.7366	0.0016	0.0111	0.8828
rs7791049	A	G	0.0455	0.0442	0.0328	0.178
rs77910661	A	G	0.049	0.0138	0.0256	0.59
rs77910666	T	C	0.9807	0.0239	0.0468	0.6094
rs77910759	A	G	0.9672	0.1006	0.0534	0.05966
rs77910784	T	C	0.0201	0.023	0.0506	0.6491
rs77911075	A	G	0.9684	-0.0638	0.0352	0.06998
rs7791115	T	C	0.5189	0.0152	0.0093	0.1025
rs77911328	T	C	0.0242	0.0252	0.0429	0.5569
rs7791136	T	C	0.5142	0.0044	0.0092	0.6303
rs77911499	T	G	0.9726	0.0263	0.031	0.3975
rs77911647	T	C	0.9818	0.0331	0.0439	0.4516
rs77911807	A	G	0.0187	-0.0149	0.0508	0.7696
rs77911937	T	C	0.9663	-0.0363	0.0317	0.2521
rs77912167	T	G	0.0274	0.0342	0.0315	0.2779
rs77912475	A	G	0.0454	0.0362	0.0326	0.2663
rs77912619	A	C	0.9822	-0.0848	0.0423	0.04484
rs77912870	A	C	0.9553	0.023	0.0286	0.4216
rs77913145	A	G	0.9611	0.0009	0.0285	0.9744
rs7791316	A	G	0.4676	-0.0139	0.0094	0.1406
rs77913192	T	G	0.9675	0.0367	0.0325	0.2581
rs77913280	T	G	0.033	0.0141	0.027	0.6014
rs77913434	T	C	0.9442	-0.002	0.0214	0.9256
rs77913458	A	C	0.9509	-0.0022	0.0221	0.9215
rs77913478	T	C	0.0189	-0.0036	0.045	0.9356
rs7791356	T	G	0.0239	-0.0529	0.0372	0.1556
rs77913622	A	G	0.0189	0.0401	0.049	0.4126
rs7791363	A	G	0.5576	0.0221	0.0096	0.02064
rs77913685	T	G	0.9574	-0.0144	0.0262	0.5812
rs77913796	T	G	0.9785	-0.0039	0.0363	0.915
rs77913815	A	G	0.9798	-0.0446	0.0384	0.245
rs77913839	T	C	0.9852	0.0088	0.054	0.8706
rs7791394	T	C	0.4775	0.0068	0.0093	0.4624
rs77914022	A	G	0.0253	-0.0443	0.0388	0.2534
rs77914107	A	G	0.0238	-0.0423	0.038	0.2659
rs77914138	T	G	0.0455	-0.048	0.0258	0.0633
rs77914370	T	C	0.0205	-0.0258	0.05	0.6051
rs77914486	A	G	0.0166	0.0046	0.0389	0.9059
rs77914671	A	C	0.0146	0.0394	0.0534	0.4606
rs77914714	T	G	0.9704	-0.0146	0.0327	0.6557
rs77914935	T	C	0.9743	-0.0027	0.0353	0.9401
rs77914984	A	G	0.04	0.0424	0.0296	0.1524
rs77915324	T	C	0.9864	-0.0731	0.0539	0.1751
rs77915342	T	C	0.0489	0.0153	0.0333	0.6473
rs77915456	A	G	0.0725	-0.0076	0.0291	0.793
rs77916121	T	C	0.0203	-0.0134	0.0454	0.7679
rs77916212	A	G	0.0608	0.0004	0.0299	0.9885
rs77916500	T	C	0.984	-0.0369	0.0567	0.5155
rs77916566	T	C	0.9787	0.0513	0.0479	0.2842
rs77916625	A	C	0.9741	-0.0456	0.0353	0.1961
rs77916803	T	C	0.0141	-0.0187	0.0619	0.762
rs77916990	T	C	0.0228	-0.0774	0.0452	0.0864
rs77917098	A	C	0.9664	-0.002	0.0314	0.9485
rs77917327	A	G	0.0264	-0.038	0.0375	0.3111
rs77917426	A	G	0.0152	0.1043	0.0663	0.1158
rs77917471	A	G	0.0182	0.0217	0.0585	0.711
rs77917672	T	C	0.0346	0.0265	0.0285	0.3518
rs77917801	T	G	0.0691	-0.0138	0.0253	0.5872
rs77917846	A	G	0.0353	0.0524	0.0283	0.06428
rs77917894	A	G	0.9801	-0.0904	0.0397	0.02271
rs77918015	T	C	0.972	-0.0708	0.0367	0.05385
rs77918110	A	G	0.0315	0.0319	0.0292	0.275
rs77918280	A	G	0.976	0.0037	0.0345	0.9152
rs77918499	A	C	0.9827	0.0568	0.0393	0.1489
rs77918580	T	C	0.0212	0.0307	0.0425	0.47
rs7791859	A	G	0.9334	-0.0094	0.0196	0.632
rs77918734	T	C	0.0161	0.1323	0.0731	0.07015
rs77918808	T	G	0.039	-0.0611	0.0475	0.1979
rs77918978	T	C	0.0171	0.0805	0.05	0.1069
rs77919112	T	C	0.94	0.0008	0.0216	0.9689
rs77919299	A	G	0.9275	0.0074	0.0323	0.8183
rs77919379	A	C	0.9836	0.0151	0.0565	0.7897
rs77919582	A	G	0.0215	0.002	0.0441	0.9642
rs77919791	T	C	0.9769	0.0325	0.0398	0.4147
rs77919914	T	C	0.0234	0.0183	0.0405	0.6521
rs77919998	T	C	0.0188	0.0039	0.043	0.927
rs77920060	A	G	0.016	-0.0056	0.0472	0.9049
rs77920224	A	G	0.9839	0.0307	0.0689	0.6558
rs77920418	T	C	0.0172	-0.0918	0.0504	0.06848
rs77920931	T	C	0.0187	0.0138	0.051	0.7865
rs77920944	A	C	0.983	0.0299	0.0442	0.4979
rs7792110	T	C	0.7406	0.0023	0.0122	0.8502
rs77921789	A	G	0.9484	-0.0068	0.0244	0.7812
rs77921921	A	G	0.0503	0.0146	0.0272	0.592
rs77921972	A	G	0.9863	0.0209	0.06	0.7278
rs77922148	A	C	0.0758	-0.016	0.0242	0.5072
rs77922164	A	G	0.9172	-0.0331	0.0234	0.1567
rs77922306	T	C	0.0311	-0.0267	0.0356	0.452
rs77922484	T	G	0.9826	-0.0392	0.0626	0.5312
rs77922506	T	C	0.0225	-0.0675	0.0379	0.07489
rs77922630	T	G	0.0596	0.0151	0.0213	0.4791
rs77922815	T	G	0.0354	0.0206	0.0277	0.4567
rs77922922	A	G	0.0119	-0.1351	0.0764	0.07715
rs77922938	A	G	0.052	-0.0034	0.022	0.8777
rs77922947	T	G	0.9854	-0.0708	0.0524	0.1768
rs77922974	T	C	0.0491	0.008	0.0249	0.7489
rs779230	T	C	0.5076	-0.0137	0.01	0.172
rs77923034	T	C	0.9594	-0.0402	0.0292	0.1684
rs77923089	T	C	0.987	-0.0168	0.068	0.8048
rs7792327	A	G	0.0123	-0.0081	0.0595	0.8914
rs77923412	A	G	0.9752	0.0618	0.0343	0.07202
rs7792357	A	G	0.0929	-0.0087	0.0163	0.5939
rs77923669	A	G	0.0247	0.0065	0.0331	0.8455
rs77923725	T	C	0.0317	-0.021	0.0282	0.4576
rs77923756	A	G	0.0756	0.0348	0.023	0.1313
rs77924187	T	C	0.0207	-0.034	0.0451	0.451
rs77924196	T	C	0.02	0.0282	0.0458	0.5385
rs77924208	A	G	0.9831	-0.0737	0.0753	0.3276
rs77924210	A	G	0.9718	0.0624	0.0405	0.1236
rs77924229	T	C	0.9771	0.0621	0.0384	0.106
rs77924538	A	G	0.0165	0.0543	0.0417	0.1928
rs77924588	A	G	0.0214	0.0659	0.0408	0.1066
rs77924657	T	C	0.0147	0.03	0.0659	0.6486
rs77924830	T	C	0.9772	-0.0328	0.0383	0.3919
rs77924865	A	G	0.0586	0.0278	0.0285	0.3304
rs77925075	T	C	0.9732	-0.0027	0.0316	0.9327
rs7792530	A	G	0.4441	-0.0042	0.011	0.7042
rs77925371	A	G	0.982	0.0114	0.0454	0.8017
rs7792575	A	G	0.0247	-0.0019	0.0397	0.9623
rs77925781	T	C	0.0401	-0.0165	0.0349	0.6364
rs7792601	T	C	0.7674	-0.0149	0.0128	0.2445
rs77926029	T	C	0.0256	-0.0331	0.0368	0.3685
rs77926416	T	C	0.9829	-0.0178	0.044	0.6862
rs77926708	A	C	0.0412	0.0364	0.0321	0.2578
rs7792685	A	G	0.9777	-0.0708	0.0349	0.04276
rs77926915	A	G	0.0118	-0.0485	0.0631	0.442
rs77927280	A	G	0.0292	-0.0018	0.0314	0.9543
rs77927353	A	G	0.9728	-0.0365	0.0376	0.3318
rs77927451	A	G	0.9729	0.0775	0.0363	0.03297
rs77927483	A	G	0.0185	-0.004	0.0434	0.9258
rs77927560	T	C	0.0343	0.0143	0.0283	0.6136
rs77927580	A	C	0.032	0.0019	0.0417	0.9632
rs77927581	T	C	0.9755	-0.031	0.0336	0.3557
rs77927833	T	C	0.0305	0.0332	0.0338	0.326
rs77927834	T	G	0.0285	-0.014	0.0315	0.6572
rs77927895	T	G	0.9664	-0.0206	0.0296	0.4859
rs77927903	T	C	0.9596	0.0191	0.0325	0.5564
rs7792792	A	G	0.7368	-0.0149	0.0107	0.1625
rs77927925	T	C	0.9493	-0.032	0.0274	0.2425
rs77928088	T	G	0.5047	-0.0185	0.0106	0.08039
rs77928241	A	G	0.0216	0.029	0.0494	0.5577
rs77928288	T	C	0.0121	0.0436	0.065	0.502
rs77928423	T	C	0.9669	0.045	0.0367	0.2211
rs77928466	T	C	0.9744	0.0261	0.05	0.6015
rs77928552	T	G	0.9614	0.0534	0.0291	0.0665
rs77928582	T	C	0.0248	-0.0042	0.0436	0.9224
rs77928678	A	G	0.9769	-0.0119	0.036	0.74
rs77928745	T	C	0.0325	-0.0182	0.0357	0.6093
rs77928971	T	C	0.0277	-0.0138	0.0329	0.6755
rs77929071	A	G	0.0186	0.0105	0.0487	0.8296
rs77929153	T	G	0.9705	-0.0228	0.0443	0.607
rs77929310	T	C	0.9892	-0.0033	0.078	0.9665
rs7792932	A	G	0.5156	-0.016	0.009	0.07572
rs77929349	T	C	0.0713	0.0079	0.0217	0.7147
rs7792955	A	C	0.4968	-0.0085	0.0097	0.3809
rs77929749	A	G	0.0304	-0.0129	0.0325	0.6917
rs7793007	A	C	0.6006	-0.01	0.0101	0.3201
rs77930108	A	C	0.0708	-0.0082	0.0211	0.6975
rs77930140	A	G	0.0529	-0.036	0.0242	0.1362
rs77930142	A	G	0.0222	0.0519	0.0343	0.1307
rs77930230	A	C	0.0384	0.0156	0.0348	0.6539
rs77930368	T	C	0.917	0.0228	0.018	0.2053
rs7793087	A	G	0.5042	0.0036	0.0095	0.7023
rs77930893	T	C	0.0279	0.0509	0.0309	0.1
rs77930956	A	G	0.027	0.0094	0.0417	0.822
rs7793135	A	C	0.9291	-0.0355	0.0257	0.1665
rs77931378	A	G	0.0279	0.0093	0.0397	0.8148
rs77931612	A	G	0.0117	0.0916	0.0681	0.1786
rs77931650	T	G	0.9768	0.0538	0.0447	0.2288
rs7793170	T	C	0.9549	-0.0001	0.0294	0.9982
rs77931922	T	C	0.9454	-0.0063	0.0226	0.7802
rs77931974	A	G	0.0311	-0.0264	0.0378	0.4853
rs77932211	A	G	0.9573	0.0161	0.0268	0.5477
rs77932423	T	C	0.9587	0.0014	0.0246	0.9559
rs77932482	A	G	0.9669	0.0245	0.0314	0.4342
rs77932552	T	C	0.0618	-0.0055	0.0276	0.8408
rs7793262	A	G	0.9815	0.0077	0.0487	0.8749
rs77932685	A	C	0.9866	-0.0258	0.0637	0.6855
rs77932738	A	G	0.0301	-0.0187	0.0381	0.6229
rs77932832	A	C	0.0232	-0.0011	0.0481	0.9825
rs77932843	A	G	0.983	-0.0209	0.0413	0.6125
rs7793360	A	G	0.5955	-0.01	0.012	0.4067
rs7793395	A	G	0.5699	-0.0051	0.0096	0.5923
rs77934062	T	C	0.0279	0.0133	0.0393	0.7338
rs7793452	T	G	0.8193	-0.0049	0.0119	0.68
rs77934542	A	G	0.9843	-0.0352	0.0472	0.4559
rs77934656	T	C	0.0163	-0.0306	0.0595	0.6077
rs77934992	T	C	0.0145	-0.0047	0.0549	0.9314
rs77935071	A	G	0.8994	0.0258	0.0167	0.122
rs77935217	A	G	0.0211	0.0556	0.0595	0.3495
rs77935260	T	C	0.0364	-0.0083	0.0352	0.8134
rs77935316	T	C	0.0203	-0.0379	0.0417	0.3633
rs77935640	T	C	0.9562	-0.012	0.0281	0.6679
rs77935755	A	G	0.0165	0.0347	0.0777	0.6554
rs77935812	A	G	0.049	0.0035	0.026	0.8922
rs7793584	A	G	0.8648	0.0044	0.0134	0.7407
rs77936141	T	C	0.039	-0.0197	0.0341	0.5643
rs779363	A	G	0.4883	0.0158	0.0094	0.09173
rs77936475	A	G	0.0234	-0.0267	0.0355	0.4528
rs7793652	T	C	0.5046	0.0094	0.0092	0.3055
rs77936626	A	G	0.9673	-0.0195	0.0354	0.5814
rs77936709	A	G	0.9459	-0.0511	0.0248	0.03949
rs77936966	T	C	0.9822	0.0027	0.0495	0.9567
rs77937181	A	G	0.0145	0.0723	0.0581	0.2134
rs77937257	A	C	0.9256	0.0124	0.0196	0.5251
rs77937280	A	G	0.9879	-0.1902	0.0917	0.03808
rs77937295	T	C	0.0393	0.0428	0.027	0.1128
rs77937517	A	C	0.9634	0.0298	0.0282	0.2904
rs7793753	A	G	0.5033	0.0102	0.0097	0.2931
rs77937534	A	C	0.9605	0.0485	0.0284	0.0872
rs77937591	A	G	0.9778	-0.0356	0.0399	0.3717
rs77937827	T	C	0.9607	-0.017	0.0344	0.6204
rs77937956	T	C	0.0287	-0.0356	0.0399	0.3727
rs77938098	A	G	0.0257	0.0076	0.0424	0.857
rs77938217	T	C	0.0251	0.062	0.0379	0.1018
rs77938242	A	C	0.0244	0.0209	0.0335	0.5327
rs77938387	A	G	0.984	0.0213	0.0492	0.6655
rs77938499	A	C	0.0175	0.0021	0.0534	0.9689
rs77938575	T	G	0.9551	0.011	0.0258	0.6694
rs77938731	T	G	0.0455	-0.0505	0.0247	0.04124
rs77938845	T	C	0.9806	-0.0183	0.0411	0.6561
rs77939070	A	G	0.0238	0.0472	0.0376	0.2096
rs77939123	A	G	0.0141	0.0018	0.0498	0.9707
rs77939356	A	G	0.0781	0.0002	0.0238	0.9925
rs77939814	T	C	0.9797	-0.0691	0.0636	0.2773
rs77940241	A	C	0.0312	0.0152	0.0321	0.6346
rs7794026	A	G	0.4985	0.0041	0.0093	0.6622
rs7794042	A	C	0.024	-0.0804	0.0425	0.05841
rs77940433	A	G	0.0235	-0.0223	0.0614	0.717
rs77940528	A	G	0.0461	0.0194	0.0268	0.4684
rs77940623	A	C	0.98	0.0381	0.0511	0.4559
rs77940935	T	C	0.0356	0.0698	0.0275	0.01123
rs7794103	T	C	0.5005	0.0088	0.0094	0.3503
rs77941260	A	G	0.0139	-0.0673	0.062	0.2776
rs77941304	A	G	0.9647	-0.0194	0.0341	0.5707
rs77941574	T	G	0.0244	-0.1	0.0455	0.02774
rs7794178	A	G	0.6003	0.0198	0.0094	0.03474
rs77941965	A	G	0.0458	-0.004	0.0224	0.8586
rs77942014	A	G	0.0828	-0.0358	0.0174	0.03926
rs77942236	A	G	0.015	0.0161	0.0491	0.7431
rs77942338	T	C	0.966	-0.0124	0.028	0.658
rs7794247	T	C	0.5223	-0.0023	0.0099	0.8146
rs77942618	A	G	0.0461	0.0077	0.0262	0.7677
rs77942638	A	G	0.9356	-0.0166	0.0258	0.5202
rs77942728	A	G	0.0415	-0.0212	0.0286	0.4591
rs77942762	T	C	0.9753	-0.0292	0.0435	0.5017
rs77942844	T	C	0.9523	0.0248	0.0284	0.3829
rs77943057	A	G	0.0396	-0.0125	0.026	0.6314
rs77943090	A	G	0.0302	-0.0011	0.051	0.9836
rs77943099	A	G	0.0159	-0.1146	0.0557	0.0396
rs77943344	A	C	0.0354	0.0052	0.0326	0.8742
rs7794335	A	C	0.9542	0.0013	0.0252	0.9583
rs77943369	A	G	0.9763	-0.0707	0.0406	0.0812
rs77943513	T	G	0.0482	0.0331	0.0235	0.1594
rs77943760	A	G	0.0129	0.0368	0.0832	0.6584
rs77943827	T	C	0.0179	0.103	0.0446	0.02103
rs77944049	A	G	0.0133	-0.0728	0.0861	0.3978
rs77944592	T	C	0.0437	-0.0072	0.0264	0.785
rs77944601	T	C	0.0202	0.0064	0.0415	0.8776
rs77944671	T	C	0.9654	0	0.0297	0.9996
rs77944787	A	G	0.9717	-0.0107	0.0418	0.798
rs77944833	A	G	0.951	-0.042	0.0301	0.1631
rs77945203	A	G	0.06	-0.0022	0.028	0.9387
rs77945347	A	G	0.0316	0.0178	0.038	0.639
rs77945565	T	C	0.0187	-0.0383	0.0397	0.3341
rs7794558	A	C	0.9221	0.0277	0.0217	0.2029
rs7794559	A	G	0.0169	0.0273	0.0485	0.5735
rs77945635	T	C	0.0327	-0.0044	0.0406	0.914
rs77945839	T	C	0.9881	0.079	0.063	0.2103
rs77945863	T	C	0.9562	-0.0061	0.0283	0.8297
rs77945956	A	C	0.9488	-0.0097	0.0276	0.725
rs77946037	A	G	0.9846	-0.001	0.0603	0.9868
rs7794610	A	C	0.4855	-0.0062	0.0093	0.5042
rs77946397	T	C	0.0266	-0.02	0.0316	0.5269
rs7794643	A	G	0.9538	0.0372	0.027	0.1685
rs77946495	T	C	0.9551	-0.013	0.0247	0.5988
rs77946588	T	C	0.0126	0.0245	0.0631	0.6975
rs77946914	T	C	0.9788	-0.019	0.0469	0.6853
rs77947043	A	G	0.0205	-0.0361	0.0487	0.4588
rs77947178	T	G	0.0321	-0.0833	0.037	0.02448
rs77947213	T	C	0.954	0.0557	0.0248	0.02466
rs77947243	A	G	0.9762	-0.0241	0.0457	0.5988
rs77947277	A	G	0.9734	0.0066	0.0355	0.8531
rs77947352	T	G	0.0126	0.0075	0.0821	0.9276
rs77947357	T	C	0.0233	0.0116	0.0416	0.7811
rs77947561	A	G	0.9133	0.0066	0.0173	0.7033
rs77947590	A	C	0.9186	0.0008	0.0224	0.9717
rs77947706	T	C	0.9698	-0.0017	0.0344	0.9605
rs77947724	A	G	0.0496	0.0049	0.0258	0.849
rs77947727	A	G	0.0292	0.0314	0.0355	0.3767
rs77947762	A	G	0.0374	-0.0433	0.033	0.1892
rs7794780	T	C	0.3936	-0.0034	0.0093	0.7114
rs7794813	T	C	0.6702	0.0021	0.0129	0.871
rs779485	A	G	0.4785	0.0209	0.0094	0.0264
rs77948545	A	G	0.9859	-0.1105	0.0507	0.02929
rs77948695	A	G	0.0293	0.0344	0.0377	0.3617
rs77948770	T	C	0.033	0.0603	0.0285	0.03407
rs77948848	A	G	0.0199	0.016	0.0352	0.6482
rs77948891	A	G	0.0409	0.0209	0.0306	0.4942
rs7794903	T	C	0.0591	0.0183	0.021	0.3838
rs7794916	T	C	0.1007	0.0191	0.0171	0.2655
rs77949626	T	C	0.9809	-0.0202	0.0428	0.6363
rs77949659	A	G	0.8903	0.0051	0.0161	0.7526
rs77949668	T	G	0.931	-0.0143	0.0189	0.451
rs77949857	T	G	0.0241	0.0027	0.0455	0.9523
rs77949871	A	C	0.0205	0.0112	0.041	0.7847
rs77949938	A	G	0.0611	0.0119	0.0264	0.6523
rs77949981	T	G	0.9409	-0.025	0.0203	0.2172
rs77950045	A	G	0.0242	-0.0472	0.0359	0.1893
rs7795015	T	G	0.9683	-0.052	0.0318	0.1014
rs77950235	A	G	0.0172	-0.0888	0.0591	0.1331
rs77950509	T	G	0.0535	-0.0116	0.0213	0.5839
rs77950895	T	C	0.9836	0.0599	0.0771	0.4375
rs77950922	T	C	0.0191	-0.028	0.0485	0.5638
rs77951172	A	G	0.0202	0.0066	0.0503	0.895
rs77951189	T	G	0.0128	-0.0328	0.0577	0.5705
rs77951204	A	G	0.9634	0.0037	0.0272	0.8909
rs77951337	T	C	0.9853	-0.0203	0.0539	0.706
rs77951490	A	G	0.0505	0.0315	0.0218	0.1471
rs77951646	A	G	0.9147	-0.003	0.0174	0.8612
rs77951676	A	G	0.9792	0.0285	0.0543	0.5996
rs77951917	T	C	0.072	0.0373	0.0335	0.2654
rs77951918	T	C	0.0175	-0.0191	0.0395	0.6284
rs77951954	A	G	0.0139	0.0312	0.0562	0.5784
rs7795246	A	C	0.471	-0.0019	0.0121	0.8777
rs77952634	A	G	0.0612	-0.0315	0.0231	0.1722
rs77952659	T	C	0.0389	-0.0005	0.0296	0.9863
rs77952702	A	G	0.0141	0.0168	0.0555	0.7618
rs77952791	T	C	0.0287	-0.0501	0.0362	0.1667
rs77952793	T	C	0.0538	0.0214	0.0248	0.388
rs77952927	A	C	0.8883	-0.0272	0.0155	0.07917
rs77952975	A	G	0.0176	-0.0606	0.0513	0.2371
rs7795313	A	C	0.4909	-0.0017	0.0091	0.854
rs77953148	T	C	0.022	-0.0029	0.043	0.9465
rs77953269	T	C	0.0212	0.0232	0.0486	0.6326
rs77953403	T	G	0.9842	-0.025	0.0501	0.6178
rs7795357	A	G	0.9528	0.007	0.0293	0.8116
rs77953585	A	G	0.0252	-0.0191	0.0389	0.6231
rs77953601	A	G	0.9821	-0.014	0.0411	0.7335
rs77953701	T	C	0.0482	-0.0066	0.0233	0.7772
rs77953737	T	C	0.0634	0.0178	0.026	0.4919
rs77953848	A	G	0.9837	0.0391	0.0477	0.4127
rs77954069	T	C	0.0156	0.0088	0.0488	0.8576
rs77954206	A	G	0.079	-0.0012	0.0208	0.9525
rs77954367	T	C	0.0126	-0.0973	0.06	0.1048
rs77954436	A	G	0.9784	0.0351	0.0374	0.3475
rs77954465	T	C	0.0483	0.0474	0.0304	0.1187
rs77954609	T	C	0.9659	-0.0376	0.0295	0.2022
rs77954637	T	C	0.0325	-0.0136	0.0327	0.6782
rs77954709	T	C	0.9378	-0.0061	0.0279	0.8274
rs77954953	A	G	0.0685	0.0335	0.0191	0.079
rs77955191	T	C	0.9815	0.0464	0.0644	0.4712
rs77955595	T	G	0.9761	0.0543	0.0352	0.1225
rs77955720	T	G	0.0587	-0.0227	0.0224	0.3112
rs77955811	T	C	0.9865	-0.002	0.056	0.9713
rs77956017	T	C	0.9848	0.0874	0.0593	0.1406
rs77956144	A	G	0.0467	-0.0385	0.0261	0.1396
rs77956354	A	G	0.0126	-0.0661	0.0577	0.2521
rs77956460	T	G	0.9774	0.0512	0.0337	0.128
rs77956710	T	C	0.9784	-0.0816	0.0462	0.07745
rs77956956	T	C	0.016	0.0474	0.0578	0.4126
rs77956980	A	C	0.9627	-0.0079	0.0291	0.7855
rs77956998	T	C	0.0148	-0.0233	0.0492	0.6358
rs7795714	A	G	0.9532	0.0323	0.0247	0.1899
rs77957193	T	C	0.9565	-0.0581	0.0297	0.05068
rs77957244	A	G	0.1502	-0.0025	0.015	0.8682
rs77957558	A	G	0.9586	-0.0012	0.0272	0.9648
rs77957626	A	G	0.0429	-0.0386	0.0302	0.2013
rs77957753	A	G	0.9821	0.054	0.0509	0.2889
rs77957958	A	G	0.9739	-0.0121	0.0383	0.7518
rs77957994	A	C	0.019	0.0027	0.0371	0.9421
rs77958090	A	G	0.0811	0.0132	0.022	0.5491
rs77958149	T	C	0.0485	0.0298	0.031	0.3365
rs77958215	T	C	0.9788	0.0067	0.0363	0.8547
rs77958216	T	C	0.0202	-0.0714	0.0479	0.1359
rs7795843	T	C	0.5645	0.0107	0.0094	0.2525
rs77958508	T	C	0.9769	-0.0098	0.0345	0.7767
rs77958630	T	C	0.0339	0.0007	0.0361	0.9846
rs77958712	T	C	0.9472	0.0401	0.0314	0.2022
rs77958813	T	C	0.9707	-0.0352	0.0346	0.3088
rs77958829	A	G	0.9709	-0.0313	0.041	0.4447
rs77958996	A	G	0.0189	-0.0084	0.0426	0.8443
rs77959101	A	G	0.9745	-0.0142	0.0302	0.6373
rs7795911	T	G	0.5108	0.0232	0.0102	0.02259
rs77959133	T	C	0.0208	0.0347	0.0417	0.4051
rs77959176	T	C	0.9089	0.0532	0.0242	0.02771
rs77959535	T	G	0.064	-0.0371	0.0203	0.06823
rs77959581	A	G	0.9832	-0.0158	0.0477	0.7412
rs7795972	A	G	0.774	0.0102	0.0136	0.4553
rs7795991	A	G	0.4996	0.0031	0.0092	0.7367
rs77960066	A	C	0.9733	-0.0138	0.0331	0.6767
rs77960381	A	G	0.9741	0.0098	0.0414	0.8135
rs77960537	T	C	0.0124	0.0612	0.0544	0.26
rs77960721	A	G	0.022	-0.0134	0.0353	0.7046
rs77961034	A	C	0.0634	0.0529	0.0262	0.04324
rs7796112	A	G	0.0978	-0.0236	0.0158	0.1345
rs77961304	A	C	0.0238	0.0081	0.0453	0.8586
rs77961415	T	C	0.9591	-0.0351	0.0288	0.2221
rs77961470	T	C	0.017	-0.0189	0.049	0.6993
rs77961654	A	C	0.0365	0.0069	0.0382	0.8572
rs77961682	A	G	0.9573	0.0435	0.0342	0.2024
rs77961720	T	G	0.0401	-0.0074	0.0341	0.8279
rs77961901	T	C	0.9795	-0.0068	0.0388	0.8612
rs77962265	T	G	0.0322	-0.0012	0.0309	0.9692
rs77962281	T	C	0.9752	-0.03	0.0411	0.4657
rs7796264	A	C	0.5664	-0.0062	0.0092	0.5018
rs77962671	T	C	0.0123	0.0065	0.0554	0.9072
rs77963154	T	G	0.9225	-0.0141	0.0231	0.5436
rs77963268	T	C	0.9642	0.0064	0.027	0.8126
rs7796343	A	G	0.964	0.0309	0.0271	0.2533
rs7796391	A	G	0.4977	0.0042	0.0092	0.6505
rs77963940	A	G	0.9542	0.0322	0.0252	0.2013
rs77963967	A	C	0.0501	-0.0363	0.0241	0.1314
rs77964346	A	C	0.0305	0.0401	0.0316	0.2037
rs7796449	A	G	0.9444	0.0289	0.029	0.3193
rs7796454	A	G	0.9628	0.0262	0.0344	0.4455
rs77964709	T	C	0.9789	-0.0412	0.0416	0.3229
rs77964710	T	C	0.0132	0.0061	0.0701	0.9312
rs77964815	A	G	0.9889	0.0537	0.0647	0.4059
rs77964972	A	G	0.0121	-0.1204	0.0658	0.06742
rs77965046	T	C	0.0303	0.004	0.03	0.8939
rs77965150	A	G	0.0211	-0.0415	0.0449	0.3549
rs77965165	A	C	0.0185	-0.0115	0.0359	0.7477
rs77965200	T	C	0.0163	0.0205	0.0518	0.6917
rs77965218	T	C	0.9149	-0.0039	0.0262	0.8804
rs77965543	A	G	0.0129	-0.0146	0.0717	0.8387
rs77965686	A	G	0.0219	0.0607	0.0415	0.1442
rs77965690	T	C	0.0186	0.0123	0.0579	0.832
rs77965882	T	C	0.0224	-0.0215	0.0511	0.6743
rs77966051	A	G	0.9293	-0.0024	0.0219	0.9119
rs77966188	T	C	0.0319	0.0023	0.0374	0.9517
rs77966337	A	G	0.0256	0.018	0.0341	0.5967
rs77966444	A	G	0.0158	-0.0833	0.0623	0.1817
rs7796646	A	G	0.9872	-0.0196	0.0546	0.7199
rs77966500	T	C	0.016	0.0177	0.0471	0.7072
rs77966596	A	G	0.0173	0.021	0.0555	0.7059
rs77966687	A	G	0.0535	0.0227	0.0273	0.4042
rs77966706	A	G	0.0154	0.0253	0.0701	0.7182
rs77966903	A	G	0.0183	-0.0395	0.0661	0.5499
rs77966997	A	G	0.9778	-0.0897	0.0474	0.05876
rs77967152	A	G	0.9809	0.0295	0.062	0.6341
rs77967260	A	C	0.0157	0.0503	0.0444	0.2573
rs77967338	T	C	0.9796	0.0374	0.0472	0.4286
rs77967371	A	G	0.062	0.0428	0.0216	0.04789
rs77967449	T	C	0.0319	0.0132	0.0385	0.7315
rs77967532	A	G	0.0442	0.0112	0.0311	0.7187
rs77967570	T	C	0.9869	-0.0009	0.0496	0.9858
rs77967660	A	G	0.0178	-0.0619	0.068	0.3629
rs77967679	T	C	0.9733	-0.0285	0.0426	0.5039
rs77967791	A	G	0.0286	-0.0165	0.0308	0.5931
rs77967925	A	C	0.0178	-0.0049	0.0503	0.9227
rs77967973	A	G	0.9832	0.0107	0.0495	0.8288
rs77967975	T	G	0.8877	0.0184	0.0206	0.3727
rs77967982	T	G	0.0483	0.0098	0.0298	0.7426
rs77968050	A	C	0.9775	-0.0193	0.0383	0.6138
rs77968092	A	G	0.0166	-0.0442	0.0672	0.5108
rs77968486	T	C	0.0394	-0.0293	0.028	0.296
rs77968739	A	G	0.0374	0.0206	0.0331	0.5341
rs7796905	T	C	0.5558	-0.0163	0.0094	0.08137
rs77969211	A	G	0.0125	0.0221	0.0481	0.6467
rs77969272	A	C	0.0232	-0.0119	0.0382	0.7545
rs77969304	A	G	0.0728	0.0252	0.0206	0.2204
rs77969425	A	G	0.9603	-0.044	0.0304	0.1476
rs77969678	A	C	0.0231	-0.0731	0.046	0.1123
rs77969951	A	G	0.9771	-0.0384	0.0396	0.332
rs77970333	T	C	0.9575	-0.0175	0.0255	0.4929
rs77970431	A	G	0.0221	0.0176	0.0352	0.6163
rs7797045	A	G	0.5005	-0.0018	0.0091	0.8408
rs77970474	A	C	0.9597	-0.0449	0.0341	0.1872
rs77970539	A	G	0.0295	0.0074	0.0328	0.8214
rs77970829	T	C	0.0448	-0.037	0.0281	0.1883
rs77970936	T	C	0.0154	0.0165	0.0548	0.7631
rs77971046	T	G	0.9814	-0.0666	0.0476	0.1618
rs77971107	T	C	0.0367	0.0122	0.0294	0.6783
rs77971290	A	G	0.0293	-0.0001	0.0307	0.997
rs77971381	A	G	0.9809	-0.0184	0.0431	0.6685
rs77971454	T	C	0.0149	-0.0922	0.0593	0.1199
rs77971640	A	G	0.8926	-0.0568	0.0201	0.004624
rs77971690	A	G	0.0273	0.0455	0.0377	0.2282
rs77971909	A	C	0.0123	0.0709	0.0541	0.1902
rs77972025	T	C	0.9837	0.0199	0.0414	0.631
rs77972155	A	G	0.0161	-0.0343	0.0439	0.4349
rs77972334	T	G	0.9684	-0.0135	0.0383	0.7253
rs77972507	A	G	0.0467	-0.0112	0.0271	0.6794
rs77972592	T	C	0.0563	0.0046	0.0285	0.873
rs77972792	T	C	0.0255	-0.0254	0.034	0.4551
rs7797303	T	C	0.4763	0.0095	0.0096	0.3201
rs77973116	A	G	0.0471	0.0096	0.0258	0.7096
rs77973151	T	C	0.0296	-0.0593	0.0323	0.06609
rs77973249	A	G	0.0484	-0.0159	0.024	0.5089
rs77973281	A	C	0.0181	0.0017	0.0511	0.9741
rs77973294	T	C	0.9391	-0.0342	0.0358	0.3398
rs7797332	T	C	0.5021	0.0125	0.0091	0.1679
rs77973383	T	C	0.015	0.0814	0.043	0.05874
rs77973545	A	G	0.9861	0.0003	0.0521	0.9948
rs779736	A	G	0.9663	-0.0948	0.0284	0.0008499
rs77973728	A	G	0.0296	0.0586	0.036	0.1041
rs77974095	A	G	0.0184	0.0782	0.0442	0.07643
rs77974351	T	C	0.9409	0.0187	0.026	0.4711
rs77974697	T	C	0.9797	-0.0006	0.0402	0.9883
rs77974791	T	C	0.0158	-0.0032	0.0486	0.9472
rs77974847	T	C	0.0125	0.0442	0.0623	0.4782
rs7797516	T	C	0.5145	-0.0006	0.0094	0.9449
rs77975443	A	G	0.0844	0.008	0.0169	0.6341
rs7797545	T	G	0.5137	-0.0084	0.0093	0.3632
rs77975479	A	G	0.9206	-0.0005	0.0212	0.9824
rs7797552	T	C	0.9559	0.0132	0.0254	0.6027
rs77975550	T	G	0.059	0.0046	0.0206	0.8251
rs77976040	A	C	0.9835	-0.0047	0.0501	0.9254
rs77976167	A	G	0.9811	0.0412	0.0445	0.3549
rs77976511	A	G	0.0427	-0.0049	0.0293	0.8668
rs77976687	T	C	0.0227	0.004	0.0355	0.9105
rs77976842	A	G	0.9457	0.0215	0.0293	0.4646
rs77976879	A	G	0.016	0.0568	0.0558	0.3092
rs77976910	T	C	0.9499	-0.0095	0.0279	0.734
rs77977097	T	C	0.0574	-0.0062	0.0276	0.8234
rs7797715	A	C	0.6034	-0.0035	0.0094	0.7135
rs7797727	T	C	0.5045	-0.0053	0.0095	0.5742
rs77977270	T	C	0.0397	-0.0215	0.0365	0.5562
rs77977598	A	G	0.0152	-0.072	0.0716	0.3147
rs77977678	T	G	0.9707	-0.0342	0.0385	0.3739
rs77977744	T	C	0.0829	0.0001	0.0189	0.9971
rs77977779	A	G	0.635	0.0163	0.0133	0.2219
rs77977790	T	C	0.9489	-0.0064	0.0227	0.7779
rs77977816	T	C	0.9687	-0.0249	0.0338	0.4609
rs77977881	A	G	0.9588	-0.0018	0.0255	0.9441
rs7797797	T	C	0.9866	0.0385	0.0472	0.4148
rs77978018	A	G	0.027	0.0184	0.0323	0.5695
rs7797812	A	G	0.946	0.0237	0.0218	0.2786
rs77978269	A	C	0.9864	-0.0496	0.0597	0.4063
rs77978375	T	C	0.0199	0.0195	0.0377	0.6044
rs7797843	T	C	0.5415	-0.0129	0.0106	0.2241
rs77978448	T	C	0.9828	-0.0224	0.0435	0.6066
rs77978477	T	C	0.9815	-0.0166	0.0536	0.7568
rs77978561	A	G	0.9825	-0.0392	0.0492	0.425
rs77978606	A	G	0.0167	-0.047	0.0763	0.5384
rs77978684	T	C	0.9798	-0.0531	0.0373	0.1547
rs77978706	A	G	0.9836	-0.1412	0.0591	0.01686
rs77978903	A	G	0.0705	0.0095	0.0245	0.6972
rs77978950	T	G	0.9341	0.0101	0.027	0.7093
rs77978992	T	C	0.0302	0.0034	0.0411	0.9342
rs77979031	A	G	0.9864	-0.0628	0.0513	0.2205
rs77979071	T	C	0.0217	0.0045	0.0376	0.9048
rs77979133	T	C	0.9624	-0.0036	0.0282	0.8992
rs7797930	T	C	0.7176	0.0041	0.0138	0.7697
rs77979340	T	G	0.0345	-0.0157	0.03	0.6007
rs77979424	T	C	0.0656	-0.0061	0.0222	0.7822
rs77979644	A	C	0.0296	-0.0316	0.0349	0.3653
rs77979856	A	G	0.951	0.0239	0.0305	0.4335
rs77979929	T	C	0.9741	0.0098	0.0388	0.8003
rs77980087	T	C	0.9719	0.0029	0.0338	0.9321
rs77980470	A	G	0.0223	-0.0266	0.0674	0.6928
rs77980494	A	C	0.028	-0.0564	0.0465	0.225
rs77980559	A	G	0.0198	-0.0187	0.0438	0.6696
rs77980659	T	C	0.9849	0.0277	0.0485	0.5678
rs7798069	A	C	0.071	0.0037	0.0191	0.8459
rs77980776	A	G	0.0158	-0.0495	0.0522	0.3434
rs77980869	T	G	0.9722	-0.0007	0.045	0.9874
rs77981115	T	C	0.0252	-0.0184	0.038	0.6277
rs77981349	T	C	0.9821	-0.0024	0.0444	0.957
rs77981471	T	C	0.9486	0.005	0.0266	0.8509
rs77981494	T	C	0.9756	-0.0375	0.0374	0.3156
rs77981507	T	C	0.916	0.042	0.0249	0.09155
rs7798158	T	C	0.1808	-0.0029	0.017	0.8648
rs77981584	T	C	0.0166	0.0607	0.0432	0.1602
rs77981682	T	C	0.0336	-0.026	0.0389	0.5032
rs77981895	T	C	0.0227	0.0652	0.0658	0.3217
rs77981919	A	G	0.0612	0.0091	0.0295	0.7587
rs77981991	T	C	0.9692	-0.033	0.038	0.3846
rs77982115	T	C	0.0289	0.0201	0.0323	0.5346
rs7798221	A	C	0.4907	-0.0216	0.0093	0.02002
rs77982505	A	C	0.054	0.0072	0.0219	0.7426
rs77982631	A	G	0.9675	-0.058	0.0375	0.1218
rs77982677	T	C	0.0211	0.0176	0.0366	0.63
rs77982879	A	G	0.98	-0.0511	0.0381	0.1794
rs77982884	A	G	0.9169	-0.0319	0.0172	0.06353
rs77982887	A	G	0.013	0.0404	0.0693	0.5605
rs77983030	T	C	0.0605	0.0178	0.0236	0.4511
rs77983297	A	G	0.9696	0.0256	0.034	0.4524
rs77983401	T	C	0.034	-0.0394	0.0351	0.2614
rs77983490	A	G	0.022	-0.0316	0.0423	0.4558
rs77983764	T	C	0.0208	0.0796	0.0383	0.03762
rs77983913	A	C	0.9804	-0.0166	0.0409	0.6855
rs77983981	T	C	0.0264	0.0634	0.0408	0.1203
rs77984010	T	C	0.9685	-0.0124	0.0281	0.6592
rs77984012	A	G	0.9776	-0.0516	0.0451	0.2526
rs77984353	A	G	0.9867	0.0074	0.0616	0.905
rs7798447	T	C	0.496	-0.0038	0.0093	0.6831
rs77984676	A	G	0.9597	0.0288	0.0286	0.3135
rs77984836	T	C	0.0312	0.0069	0.0348	0.8419
rs77985068	A	G	0.9722	-0.008	0.0381	0.8331
rs77985133	A	G	0.0222	-0.0128	0.0365	0.7265
rs77985657	T	C	0.0475	-0.0152	0.025	0.5439
rs77985686	T	C	0.0552	-0.0252	0.0263	0.339
rs77985744	A	G	0.9849	-0.0262	0.0482	0.5867
rs77985780	A	G	0.0169	-0.0472	0.0456	0.3
rs77985961	A	G	0.0226	-0.0389	0.0551	0.4803
rs77986004	T	C	0.0209	0.0694	0.0453	0.1259
rs77986018	T	C	0.9705	-0.0269	0.0391	0.4911
rs77986082	A	G	0.9789	-0.0271	0.0465	0.5604
rs77986152	A	C	0.0215	-0.0208	0.0386	0.5909
rs77986442	T	G	0.965	0.0228	0.0351	0.5159
rs77986568	A	G	0.0174	0.0303	0.0657	0.6448
rs7798663	A	G	0.0786	0.0175	0.0185	0.3429
rs77986771	A	G	0.0132	-0.0007	0.0658	0.992
rs77986799	T	C	0.0712	0.0063	0.0268	0.8129
rs77987571	T	G	0.0191	-0.0584	0.0394	0.1386
rs77987627	T	G	0.0381	-0.0069	0.0319	0.8293
rs77987667	T	C	0.9641	-0.0407	0.0312	0.1928
rs77987691	T	C	0.9872	0.0514	0.0572	0.3689
rs77988124	T	C	0.9625	-0.0258	0.0334	0.4397
rs77988177	A	G	0.0424	-0.035	0.0265	0.1866
rs77988280	A	C	0.034	-0.0019	0.0343	0.9566
rs77988399	T	G	0.9686	-0.0348	0.033	0.2921
rs77988553	T	C	0.0415	-0.009	0.0242	0.7103
rs77989295	A	G	0.9758	0.0065	0.0383	0.8651
rs77989445	A	G	0.8466	-0.0228	0.0145	0.1158
rs7798950	T	C	0.5214	-0.0107	0.0091	0.2374
rs77989557	T	C	0.0226	0.0321	0.0363	0.3767
rs77989570	T	C	0.0331	0.0276	0.0348	0.428
rs77989614	T	C	0.0312	0.0053	0.0341	0.8762
rs77989649	T	C	0.9554	-0.0126	0.0313	0.687
rs77989722	A	G	0.9846	-0.0732	0.0534	0.1704
rs77989798	T	C	0.9823	-0.0755	0.0495	0.1271
rs779900	A	G	0.0173	-0.0085	0.0489	0.862
rs77990273	A	G	0.0351	-0.0649	0.0284	0.0223
rs7799059	T	G	0.0672	-0.0238	0.0243	0.3265
rs77990740	A	G	0.9768	0.025	0.0331	0.4493
rs77990979	A	G	0.0323	0.0229	0.0334	0.4928
rs77991190	T	C	0.012	-0.0505	0.0611	0.4081
rs77991459	T	C	0.0111	0.0857	0.0794	0.2803
rs77991542	T	G	0.0174	0.0801	0.0513	0.118
rs77991670	A	G	0.9636	-0.0183	0.0336	0.5858
rs77991814	A	G	0.0203	-0.0567	0.0399	0.1555
rs7799186	A	G	0.4742	0.0033	0.0097	0.7336
rs77991910	T	C	0.0139	-0.0301	0.0601	0.6166
rs77991917	A	G	0.0158	0.072	0.0482	0.1349
rs77992381	A	G	0.0204	-0.004	0.0372	0.9154
rs77992411	T	G	0.06	-0.0333	0.0221	0.1325
rs7799249	A	C	0.2805	-0.0236	0.0114	0.03818
rs77992502	A	G	0.97	0.0314	0.0287	0.2741
rs77992685	T	G	0.0516	0.0264	0.0241	0.2728
rs77992699	T	C	0.9431	0.0278	0.0223	0.2136
rs77992734	T	C	0.0157	0.0767	0.0744	0.3022
rs77992737	T	C	0.0149	0.013	0.0528	0.8051
rs77992796	A	G	0.0123	0.0216	0.0702	0.759
rs7799361	T	C	0.8197	-0.0022	0.0123	0.8568
rs77993817	T	C	0.0194	-0.0062	0.0565	0.9121
rs77994103	T	C	0.0211	-0.0439	0.0472	0.3516
rs77994369	A	G	0.9802	-0.0136	0.0476	0.7755
rs77994406	A	G	0.0143	0.022	0.0504	0.662
rs77994442	T	C	0.9722	0.0238	0.051	0.641
rs77994476	A	G	0.984	0.0472	0.0588	0.4219
rs77994558	A	G	0.9447	0.0072	0.0274	0.7934
rs77994854	A	G	0.9828	-0.1102	0.0605	0.06862
rs77994893	A	G	0.9833	-0.0265	0.0414	0.5214
rs77995304	T	C	0.9705	-0.0625	0.0314	0.04661
rs7799534	T	C	0.5212	-0.0085	0.0121	0.4795
rs77995531	T	C	0.0752	0.0359	0.0303	0.2363
rs77995541	A	G	0.0389	0.0091	0.0325	0.7785
rs7799557	A	G	0.5285	0.0021	0.0131	0.8746
rs77995701	A	G	0.0204	-0.0014	0.0644	0.9824
rs77995717	T	C	0.0156	-0.0048	0.0667	0.9424
rs77995909	T	G	0.0265	0.0187	0.0318	0.5568
rs77996123	A	G	0.0475	0.0373	0.0248	0.1323
rs77996477	A	G	0.9832	0.0695	0.0496	0.1612
rs7799652	T	G	0.5194	0.0001	0.011	0.9902
rs77996526	A	G	0.9761	-0.0487	0.0347	0.16
rs77996554	T	C	0.0176	-0.0103	0.0391	0.7913
rs77996604	A	C	0.9835	0.0523	0.041	0.2028
rs77996662	T	C	0.0207	-0.0098	0.0498	0.8435
rs77996699	A	C	0.9863	0.0492	0.0527	0.3502
rs77997077	A	G	0.0248	0.0397	0.0431	0.3564
rs77997177	A	G	0.0246	0.0833	0.0318	0.008919
rs7799721	A	C	0.5009	-0.0001	0.0092	0.9924
rs77997248	T	C	0.0419	0.0149	0.0266	0.5764
rs77997341	A	G	0.9143	0.0108	0.023	0.6381
rs7799735	T	C	0.6344	-0.0146	0.0143	0.3076
rs77997494	T	C	0.0123	0.018	0.0582	0.7571
rs77997514	T	C	0.0196	-0.0009	0.0374	0.9814
rs77997856	A	C	0.9752	-0.0139	0.0374	0.7101
rs7799794	A	C	0.0934	0.0122	0.0181	0.501
rs77998093	T	C	0.9762	-0.0089	0.0398	0.8233
rs7799818	T	C	0.4938	-0.0016	0.0095	0.8674
rs77998212	A	G	0.9744	-0.0497	0.0366	0.1745
rs77998345	A	G	0.0176	0.0102	0.044	0.8161
rs77998351	A	G	0.0351	-0.0019	0.0263	0.9417
rs77998478	A	G	0.0272	-0.0551	0.0388	0.1558
rs77998520	T	C	0.0172	-0.0156	0.0415	0.7076
rs77998681	A	C	0.971	0.0146	0.0413	0.7238
rs77998740	T	C	0.9654	-0.0291	0.0343	0.3962
rs77998745	A	G	0.025	0.0175	0.0381	0.646
rs77998753	T	C	0.0258	0.0501	0.0365	0.1698
rs77998855	A	C	0.0233	-0.0136	0.0343	0.6926
rs77998997	T	C	0.9685	-0.035	0.0394	0.3743
rs77999136	T	C	0.0261	0.0396	0.0316	0.2097
rs77999150	T	G	0.0132	-0.0918	0.0542	0.09013
rs77999512	T	C	0.0168	-0.0391	0.0426	0.3593
rs7799966	A	G	0.9826	-0.0308	0.0402	0.4434
rs77999810	T	C	0.0185	0.0107	0.0517	0.8357
rs78000293	T	C	0.9825	-0.0292	0.0486	0.5476
rs7800038	T	C	0.9878	0.0483	0.0666	0.4687
rs78000398	A	C	0.9624	-0.0372	0.0353	0.2919
rs7800046	T	G	0.4683	-0.0006	0.0102	0.9502
rs78000829	T	C	0.018	-0.1434	0.0717	0.04536
rs78001096	T	C	0.02	0.0166	0.0431	0.6994
rs78001150	A	G	0.984	0.0344	0.0516	0.5055
rs78001211	A	G	0.0212	-0.0707	0.0455	0.1207
rs78001241	T	C	0.9763	-0.0586	0.0418	0.1616
rs78001570	T	C	0.9784	-0.0369	0.0474	0.4359
rs78001782	T	C	0.0251	-0.0055	0.033	0.8675
rs78001919	A	G	0.89	-0.0396	0.0195	0.04213
rs78001994	T	C	0.0753	-0.0291	0.0201	0.1467
rs7800214	A	C	0.5137	-0.0005	0.0093	0.9559
rs78002439	T	C	0.0273	0.0268	0.0352	0.4463
rs78002730	A	G	0.9779	-0.0144	0.0457	0.7535
rs78002753	A	G	0.0499	0.019	0.0272	0.4849
rs7800297	T	C	0.9773	-0.0097	0.0515	0.8509
rs78003001	T	C	0.0446	-0.0166	0.0269	0.5368
rs78003139	T	C	0.0193	0.0728	0.0405	0.07216
rs78003191	T	C	0.0214	0.0553	0.0399	0.1661
rs78003534	T	C	0.9565	-0.0247	0.0405	0.5416
rs78003764	A	G	0.9838	-0.0485	0.0413	0.2399
rs78003804	T	G	0.9781	-0.0128	0.0374	0.7314
rs7800398	A	C	0.4813	0.0034	0.0091	0.7121
rs78004438	T	C	0.0192	0.1171	0.0446	0.008645
rs7800444	T	C	0.5592	0	0.0091	0.9979
rs78004510	A	C	0.0219	0.0753	0.0479	0.1162
rs78004840	T	C	0.015	-0.1489	0.0519	0.004141
rs78004949	A	C	0.0453	-0.007	0.0259	0.7854
rs78005247	T	C	0.0171	-0.0473	0.0538	0.3797
rs78005543	T	G	0.984	0.0098	0.0449	0.8265
rs78005693	T	C	0.0542	-0.0411	0.0281	0.1431
rs78005948	T	C	0.9201	-0.0241	0.0363	0.5071
rs78006068	T	C	0.0381	-0.001	0.0335	0.9757
rs78006176	A	G	0.0246	0.0187	0.0374	0.6169
rs78006462	T	C	0.9654	-0.055	0.0349	0.1152
rs78007117	T	G	0.959	-0.0083	0.0322	0.7961
rs78007235	T	C	0.9556	-0.0478	0.0281	0.08844
rs78007395	A	C	0.0247	-0.0235	0.0526	0.655
rs78008009	A	C	0.9704	-0.0252	0.0413	0.5411
rs78008010	A	C	0.9713	-0.0276	0.0312	0.3768
rs78008033	T	C	0.0275	0.0282	0.033	0.3929
rs78008251	A	C	0.9866	0.0618	0.0667	0.3538
rs78008384	A	G	0.0255	-0.016	0.0408	0.6956
rs78008396	A	G	0.98	0.0799	0.0388	0.03933
rs7800877	T	C	0.4886	-0.0009	0.0093	0.9262
rs78008775	T	G	0.9652	0.0242	0.0274	0.3789
rs78008841	T	G	0.0372	-0.0276	0.0313	0.3769
rs78008994	T	C	0.0187	0.0062	0.0472	0.8961
rs7800901	T	G	0.5165	-0.0107	0.01	0.2839
rs78009170	T	G	0.9537	0.0519	0.0292	0.07567
rs7800918	T	G	0.1424	0.0021	0.0133	0.8723
rs78009311	T	C	0.0115	0.031	0.0857	0.7178
rs78009524	T	C	0.0279	-0.048	0.0302	0.1124
rs78009652	T	C	0.0158	-0.0298	0.0472	0.528
rs78009655	T	C	0.9788	-0.0134	0.0493	0.7862
rs7800976	T	C	0.4927	0.0121	0.0094	0.1981
rs78009843	T	C	0.0257	0.1319	0.0521	0.01131
rs78010152	A	G	0.9797	-0.0374	0.0463	0.4192
rs78010224	T	C	0.0157	0.0612	0.0447	0.1709
rs78010253	T	C	0.0206	-0.0247	0.0417	0.5534
rs78010363	A	C	0.0427	0.0426	0.0258	0.09947
rs78010567	T	C	0.0186	0.0418	0.0578	0.4693
rs78010626	T	C	0.0272	-0.0013	0.0337	0.9684
rs78010741	T	C	0.1093	-0.0227	0.0211	0.2821
rs78010988	T	C	0.0464	0.0306	0.0248	0.2171
rs78011072	A	G	0.986	0.0875	0.0757	0.2477
rs78011081	A	G	0.021	-0.0132	0.0434	0.7603
rs78011768	A	G	0.0148	-0.0884	0.0603	0.1423
rs78012120	T	C	0.0813	-0.025	0.0179	0.1639
rs78012168	A	G	0.0245	0.0223	0.0465	0.6315
rs78012221	T	C	0.0209	-0.067	0.0564	0.235
rs78012437	T	C	0.9835	0.0586	0.0561	0.2959
rs7801246	A	G	0.5065	0.0107	0.0101	0.2865
rs78012476	A	G	0.9598	0.0111	0.0323	0.7312
rs78012479	A	G	0.0131	-0.0013	0.0561	0.981
rs78012491	A	G	0.0432	0.0579	0.0317	0.06735
rs78012629	T	C	0.0125	-0.0106	0.0821	0.8973
rs78012637	T	C	0.04	-0.0138	0.035	0.693
rs78012789	A	G	0.0178	-0.0413	0.0391	0.2907
rs78012836	T	C	0.9861	0.0939	0.0679	0.1665
rs78012954	T	C	0.0224	0.0166	0.0486	0.7329
rs78012959	T	G	0.017	0.011	0.0492	0.8235
rs78013079	A	G	0.98	0.038	0.0432	0.3797
rs78013868	A	G	0.0352	0.0343	0.0296	0.2461
rs7801399	T	C	0.981	-0.029	0.0533	0.5856
rs78014003	T	G	0.0199	-0.0196	0.0453	0.6658
rs78014006	A	C	0.9102	0.0514	0.0225	0.02232
rs7801418	T	C	0.5771	0.0266	0.0122	0.0298
rs7801422	A	G	0.4888	-0.0078	0.0092	0.3974
rs78014226	A	G	0.0236	0.047	0.0346	0.1746
rs78014403	T	C	0.9503	0.0761	0.032	0.0174
rs78014488	T	C	0.035	0.0098	0.0292	0.737
rs78014601	T	C	0.0578	0.0762	0.0327	0.01986
rs78014620	A	C	0.0278	-0.0009	0.0346	0.98
rs78014729	A	C	0.0124	-0.0016	0.0568	0.9774
rs78014816	A	G	0.9478	-0.0091	0.0248	0.7144
rs78014881	T	C	0.043	-0.0529	0.0274	0.0532
rs78015091	T	C	0.9839	-0.0564	0.0438	0.1981
rs78015187	T	G	0.0372	0.0661	0.0266	0.01307
rs78015293	A	G	0.9851	0.059	0.0562	0.2937
rs78015367	T	C	0.0445	0.0354	0.0256	0.1669
rs7801537	T	C	0.9867	-0.01	0.0548	0.8554
rs78015621	A	G	0.0526	0.0115	0.0291	0.6919
rs78015699	T	C	0.0302	0.0102	0.0361	0.7778
rs780157	A	C	0.4795	0.0059	0.0096	0.5413
rs78015809	A	G	0.0294	-0.0011	0.0348	0.974
rs78015931	T	G	0.0424	-0.0508	0.0323	0.116
rs78016069	A	G	0.9849	0.0053	0.0584	0.9282
rs78016193	T	C	0.017	-0.0942	0.0754	0.2117
rs78016320	T	C	0.0255	0.0119	0.0354	0.7368
rs78016465	T	C	0.0238	-0.0311	0.0426	0.465
rs7801647	A	G	0.6522	0.0182	0.0132	0.168
rs78016521	T	C	0.0226	0.0191	0.0408	0.6387
rs78016531	T	C	0.9839	-0.0603	0.0558	0.2795
rs78016569	T	C	0.0241	0.0147	0.035	0.6753
rs78016886	A	G	0.9691	0.0024	0.0285	0.9318
rs78017121	A	G	0.9556	-0.0052	0.0271	0.8467
rs78017340	A	G	0.9884	-0.047	0.0895	0.5999
rs78017359	A	C	0.0346	0.0205	0.0363	0.5722
rs78017382	T	C	0.041	-0.0051	0.0294	0.8627
rs78017429	A	C	0.0377	0.0428	0.0266	0.1073
rs78017483	T	C	0.0446	0.0326	0.0251	0.1948
rs78017619	T	C	0.9386	-0.0086	0.0264	0.744
rs78017626	A	C	0.0222	0.0138	0.0427	0.7466
rs78017984	T	C	0.0245	0.0049	0.0408	0.9037
rs78018150	T	C	0.0153	-0.1107	0.0586	0.05881
rs78018506	A	C	0.0384	-0.0264	0.0278	0.3425
rs78018654	A	C	0.0392	-0.0384	0.027	0.1557
rs7801870	A	G	0.0207	0.0899	0.0495	0.06912
rs7801871	A	G	0.9283	-0.0276	0.0197	0.1618
rs78018792	T	C	0.0167	-0.0318	0.0515	0.537
rs78018901	T	C	0.0289	0.043	0.0348	0.2167
rs78019119	T	G	0.963	-0.0048	0.0318	0.8807
rs78019259	A	G	0.039	-0.0127	0.0355	0.7199
rs78019282	T	G	0.9769	-0.0431	0.0357	0.2282
rs78019392	T	C	0.0436	0.0298	0.0226	0.1867
rs78019402	A	G	0.0161	0.0258	0.0479	0.5909
rs78019542	A	G	0.0128	0.0929	0.058	0.1091
rs78019602	T	C	0.9746	-0.0474	0.0532	0.373
rs78019629	A	G	0.963	-0.045	0.0283	0.1127
rs78019672	A	G	0.9768	0.0169	0.0426	0.6921
rs78019740	A	C	0.9787	0.0393	0.0447	0.3793
rs7801981	T	G	0.4687	-0.0163	0.01	0.1039
rs780199	T	C	0.2719	0.0004	0.015	0.9797
rs7802004	A	G	0.9379	-0.0027	0.02	0.8937
rs78020435	A	G	0.9554	-0.0018	0.0223	0.9368
rs78020648	T	C	0.0369	0.0153	0.0371	0.6801
rs78020686	T	C	0.0579	0.0017	0.0273	0.9506
rs78020717	T	G	0.0137	0.0058	0.0595	0.9218
rs78020742	T	C	0.9863	-0.1316	0.0497	0.008067
rs78020827	T	C	0.0482	0.0094	0.0231	0.6855
rs78020847	A	G	0.9367	-0.0124	0.0202	0.5396
rs78020979	A	G	0.9781	0.0937	0.0462	0.04264
rs78020980	A	C	0.9767	-0.025	0.0441	0.5712
rs78021409	A	G	0.0145	-0.0531	0.0594	0.3716
rs7802182	A	G	0.9637	0.0242	0.0272	0.3752
rs78021992	A	G	0.06	-0.0402	0.0213	0.05895
rs78022272	A	G	0.0213	0.032	0.0396	0.4182
rs78022335	T	C	0.9735	-0.0287	0.0394	0.4664
rs78022351	A	G	0.0345	0.0294	0.0272	0.2784
rs78022469	A	G	0.9178	0.0162	0.0176	0.3573
rs78022474	A	G	0.0277	0.0384	0.0334	0.2502
rs78022488	T	C	0.0337	0.0526	0.0363	0.1476
rs780225	T	C	0.4968	0.011	0.0093	0.236
rs78022521	T	G	0.9759	0.0102	0.035	0.7707
rs78022630	A	G	0.9191	0.0009	0.0181	0.9614
rs78022645	T	C	0.0487	-0.0005	0.0276	0.9843
rs78022734	A	G	0.0337	0.0088	0.0318	0.7825
rs78022866	A	G	0.0743	0.0342	0.0247	0.1662
rs78023082	A	G	0.9245	-0.0454	0.0217	0.03669
rs78023315	A	G	0.9838	-0.0453	0.0471	0.3367
rs78023419	T	C	0.043	-0.0196	0.027	0.4681
rs78023512	T	C	0.0161	-0.0059	0.0435	0.8917
rs78023580	A	C	0.0232	0.0422	0.0447	0.3453
rs78023633	T	C	0.9723	-0.0268	0.0344	0.4367
rs78023791	T	C	0.5301	-0.0057	0.0125	0.6499
rs78023834	T	C	0.9458	0.0074	0.0213	0.7263
rs78023934	A	G	0.4864	0.0088	0.0101	0.3866
rs78024037	T	C	0.02	0.0095	0.039	0.808
rs78024303	A	G	0.9857	0.0494	0.0605	0.4137
rs78024409	T	C	0.0371	0.0596	0.0284	0.03572
rs78024665	T	C	0.0871	0.0001	0.0207	0.9945
rs78025025	T	C	0.0717	-0.0292	0.0252	0.2474
rs78025077	A	G	0.0201	-0.0555	0.0468	0.2365
rs78025104	A	G	0.963	0.0093	0.0322	0.7716
rs78025285	T	C	0.9801	0.0246	0.0656	0.7079
rs78025455	A	G	0.0498	-0.0093	0.0275	0.7363
rs7802546	T	C	0.1254	-0.0098	0.0176	0.5779
rs78025493	A	C	0.041	0.0025	0.0278	0.9275
rs78025596	T	C	0.0307	-0.0067	0.0301	0.8228
rs78025804	A	G	0.9735	0.0092	0.0331	0.7823
rs78026005	A	G	0.1006	0.0046	0.0163	0.7761
rs78026071	A	G	0.0133	0.0938	0.0575	0.1029
rs78026173	A	C	0.0225	-0.0028	0.0561	0.9606
rs78026295	T	C	0.0309	-0.038	0.0329	0.2487
rs78026402	A	G	0.976	-0.0289	0.0495	0.5591
rs78026674	A	G	0.0259	0.0301	0.041	0.4637
rs78026713	A	G	0.0586	-0.0297	0.0238	0.212
rs78026828	A	G	0.9715	-0.0128	0.0307	0.676
rs78026886	T	G	0.0342	0.0079	0.0503	0.8757
rs78026895	T	C	0.9593	-0.007	0.0281	0.8027
rs78027310	A	C	0.9801	-0.0341	0.0376	0.3646
rs78027779	A	G	0.0299	0.0069	0.0381	0.8558
rs78027814	A	G	0.1885	0.0023	0.0131	0.8585
rs78027839	T	C	0.9769	-0.0151	0.0487	0.7565
rs78028152	A	G	0.0396	-0.0003	0.0265	0.9914
rs78028216	A	G	0.0454	-0.0317	0.033	0.3373
rs78028221	A	G	0.0506	0.0057	0.0221	0.797
rs78028283	A	G	0.0147	0.0233	0.0564	0.6794
rs78028500	T	G	0.9812	-0.0379	0.0401	0.3449
rs78028538	T	C	0.9178	-0.0342	0.0182	0.05956
rs78028629	T	C	0.9809	0.0358	0.0499	0.4737
rs78028693	T	G	0.9839	-0.0428	0.0442	0.3332
rs78028714	T	G	0.0349	0.0479	0.0355	0.1771
rs78028828	T	C	0.9607	-0.0379	0.0268	0.1563
rs78028839	A	G	0.9654	-0.0042	0.0308	0.8928
rs78028869	A	C	0.1981	0.0011	0.0138	0.9392
rs78028880	T	C	0.9364	-0.0055	0.0276	0.8413
rs78028924	A	C	0.0936	-0.0003	0.0169	0.9862
rs78029099	T	G	0.035	-0.0059	0.0369	0.8728
rs7802916	A	G	0.4925	-0.0075	0.0088	0.3945
rs78029353	T	C	0.0241	-0.0061	0.0516	0.9054
rs7802936	A	G	0.0199	0.0133	0.037	0.719
rs78029429	T	C	0.0223	0.0329	0.0433	0.4472
rs78029474	A	G	0.0193	0.087	0.0378	0.02152
rs7802960	T	C	0.4824	-0.0155	0.0098	0.1145
rs78029818	A	G	0.1823	0.0057	0.0131	0.6611
rs78029923	T	G	0.0172	0.0892	0.0431	0.03835
rs78030065	A	G	0.9673	0.0167	0.0297	0.5738
rs78030310	A	G	0.9791	0.0435	0.0539	0.4198
rs78030415	A	G	0.0262	-0.0002	0.0412	0.9969
rs78030488	A	G	0.017	-0.0936	0.0653	0.1516
rs78030545	T	C	0.9615	-0.0112	0.0259	0.6641
rs78030671	A	G	0.9771	-0.0262	0.0371	0.4801
rs78030863	A	G	0.9807	-0.0502	0.0367	0.1716
rs78031017	T	G	0.026	-0.0152	0.0422	0.7181
rs78031460	A	G	0.0777	0.008	0.0182	0.66
rs78031989	T	C	0.0173	0.121	0.0433	0.005247
rs78032275	T	C	0.9487	0.0071	0.0255	0.7815
rs78032423	A	G	0.9856	0.0102	0.0488	0.8344
rs78032581	T	G	0.9813	-0.0728	0.0417	0.08092
rs78032699	T	C	0.0149	0.0576	0.0555	0.2992
rs78032859	T	G	0.9412	-0.0125	0.0198	0.5288
rs78032872	T	C	0.0161	-0.0376	0.0439	0.3917
rs78033045	T	C	0.0216	0.0127	0.0539	0.814
rs7803305	A	G	0.0353	0.0357	0.0369	0.3336
rs78033054	A	G	0.0188	-0.031	0.0362	0.3917
rs78033403	A	G	0.0252	-0.049	0.0369	0.1846
rs78033433	T	C	0.0164	-0.0081	0.0408	0.8418
rs78033464	A	G	0.0177	-0.0632	0.0433	0.1442
rs78033613	A	G	0.0149	-0.0087	0.0496	0.86
rs78033854	T	C	0.9633	0.0396	0.0277	0.1524
rs78034061	A	G	0.0171	0.0693	0.0472	0.1422
rs78034225	T	C	0.9864	0.0694	0.0516	0.1792
rs78034321	T	C	0.0678	0.0149	0.0248	0.547
rs78034335	A	G	0.0478	-0.0129	0.0267	0.6285
rs7803437	T	G	0.0846	0.0091	0.0166	0.5833
rs78034385	A	G	0.0235	-0.0485	0.0344	0.1592
rs780345	A	G	0.0333	-0.0214	0.028	0.4446
rs78034651	T	C	0.9828	-0.0542	0.0417	0.1935
rs78035035	A	C	0.0319	-0.0915	0.0368	0.01289
rs78035060	A	G	0.9869	-0.075	0.0533	0.1598
rs78035218	A	G	0.969	-0.0069	0.0303	0.8199
rs78035228	T	C	0.1262	-0.0071	0.0169	0.6755
rs78035466	A	G	0.0281	-0.0128	0.0282	0.6503
rs7803568	A	C	0.8724	0.0076	0.0143	0.5947
rs78035890	T	C	0.0279	0.0451	0.041	0.2718
rs78036190	T	C	0.975	0.007	0.0377	0.8522
rs78036358	T	C	0.0477	-0.0646	0.0316	0.04069
rs78036359	T	C	0.9324	0.0101	0.0225	0.6546
rs78036495	T	C	0.0131	-0.0092	0.0503	0.8555
rs7803655	A	G	0.4507	0.0227	0.0094	0.01554
rs7803690	T	C	0.9764	0.021	0.0342	0.5379
rs78036941	T	C	0.954	-0.018	0.0281	0.5214
rs78036950	A	C	0.0233	0.0222	0.0481	0.6438
rs78037261	T	C	0.974	0.0896	0.0385	0.01982
rs78037348	T	C	0.0345	0.0024	0.0353	0.9454
rs78037427	A	G	0.9751	0.0854	0.0455	0.06048
rs78037551	T	C	0.0127	0.0217	0.0729	0.7662
rs78037602	T	C	0.9786	-0.0484	0.0438	0.2688
rs7803780	A	G	0.0206	0.0082	0.0415	0.8427
rs78037850	A	G	0.0683	0.002	0.0255	0.937
rs7803793	T	C	0.5247	0.0115	0.0102	0.2594
rs78037998	A	G	0.0628	-0.0202	0.0213	0.3427
rs78038265	A	G	0.9832	0.0123	0.0597	0.8369
rs7803836	T	C	0.0432	-0.0025	0.0279	0.9278
rs7803845	A	C	0.0439	0.0181	0.0236	0.4422
rs78038643	T	G	0.9672	-0.0166	0.0303	0.5841
rs78038889	T	C	0.9635	-0.0539	0.0301	0.07316
rs78039124	T	C	0.9391	0.0005	0.023	0.984
rs78039160	A	G	0.0355	-0.0518	0.0344	0.132
rs78039225	A	C	0.9224	0	0.0232	0.9987
rs78039387	A	G	0.0247	0.0275	0.0371	0.4583
rs78039393	T	G	0.1639	0.0081	0.0124	0.5151
rs78039455	T	G	0.9534	-0.001	0.0306	0.9746
rs78039536	A	C	0.0433	-0.0087	0.0329	0.7925
rs78039596	T	C	0.981	0.065	0.0498	0.1922
rs78039601	A	C	0.9834	-0.0678	0.0469	0.1482
rs78039956	T	C	0.032	-0.0002	0.0356	0.9947
rs7804002	T	C	0.9661	-0.0283	0.0298	0.3428
rs78040077	T	C	0.1809	0.008	0.0158	0.6139
rs78040140	T	C	0.0424	-0.0162	0.0372	0.6634
rs78040378	A	G	0.937	0.03	0.0225	0.1835
rs78040619	A	C	0.0391	0.0308	0.0303	0.3087
rs78040641	T	C	0.0243	0.0995	0.051	0.05097
rs78040959	A	G	0.9581	0.0093	0.0274	0.7328
rs78041220	A	G	0.0347	0.0304	0.0289	0.2942
rs7804125	A	G	0.9868	-0.0178	0.0619	0.7735
rs78041381	T	C	0.0351	-0.0325	0.0387	0.4008
rs78041591	T	C	0.034	-0.0307	0.031	0.3227
rs78041605	T	C	0.0571	0.0225	0.0217	0.3006
rs78041783	A	C	0.9392	-0.0025	0.0206	0.9033
rs78041874	T	G	0.0336	-0.0355	0.0385	0.3565
rs78042190	T	C	0.0589	-0.0021	0.0228	0.9265
rs78042276	T	C	0.9403	-0.0338	0.0278	0.2248
rs78042303	T	C	0.0748	0.02	0.0183	0.2761
rs78042474	A	G	0.9712	0.0575	0.037	0.1202
rs78042589	T	C	0.0281	0.0386	0.0356	0.2778
rs78042618	T	C	0.9198	-0.0041	0.0179	0.8189
rs78042619	A	G	0.961	-0.019	0.0252	0.4495
rs78042725	A	G	0.0252	0.0266	0.038	0.4832
rs78042768	A	G	0.1186	-0.0009	0.0152	0.9528
rs78042799	T	C	0.0787	0.0363	0.0192	0.05903
rs7804294	T	C	0.0256	-0.0466	0.037	0.2079
rs78043223	T	G	0.1077	-0.0009	0.0205	0.9645
rs78043387	T	C	0.0135	-0.0556	0.0688	0.4189
rs78043407	A	G	0.0247	0.0387	0.0439	0.3786
rs78043456	A	G	0.0148	0.0631	0.047	0.1795
rs78043507	A	G	0.9851	0	0.0858	1
rs78043608	A	G	0.9813	0.032	0.0554	0.5633
rs78043676	A	C	0.9715	0.0007	0.0362	0.9835
rs78043710	A	G	0.9465	0.0006	0.0302	0.9837
rs78043739	A	G	0.041	-0.0246	0.0284	0.3874
rs7804383	A	G	0.4868	0.0033	0.0092	0.7198
rs7804390	T	C	0.1101	0.0191	0.0211	0.3655
rs78044056	A	G	0.0153	-0.1197	0.0651	0.06612
rs7804406	A	G	0.4561	0.0093	0.0117	0.4243
rs78044163	A	G	0.9589	0.0051	0.0261	0.8465
rs7804418	T	C	0.2651	-0.0243	0.0135	0.07058
rs78044243	A	G	0.037	-0.0067	0.0306	0.8271
rs78044257	A	G	0.9795	-0.0743	0.0459	0.106
rs78044439	A	G	0.0298	-0.0002	0.0298	0.9949
rs78044532	T	C	0.0256	-0.015	0.032	0.6396
rs78044593	A	G	0.0149	-0.0849	0.0469	0.07019
rs78044860	T	C	0.9611	-0.0384	0.0319	0.229
rs78045036	A	G	0.0422	0.008	0.0341	0.8147
rs78045079	T	C	0.9393	-0.0136	0.0245	0.5795
rs78045313	A	G	0.9862	0.0754	0.0526	0.1515
rs78045646	T	C	0.9841	-0.0522	0.0526	0.321
rs78045696	T	C	0.0247	0.0126	0.0428	0.7692
rs78045728	T	C	0.0248	-0.0604	0.036	0.09279
rs78045730	T	C	0.0113	0.1305	0.0996	0.1899
rs78045750	T	C	0.9752	0.0089	0.0384	0.817
rs78046225	A	G	0.9498	-0.0083	0.0297	0.7797
rs78046349	T	C	0.0247	-0.0072	0.0335	0.8302
rs78046427	A	G	0.0144	-0.1189	0.0712	0.09466
rs78047327	T	C	0.9765	-0.0028	0.0346	0.9359
rs78047380	T	C	0.0179	-0.0281	0.0454	0.5359
rs7804751	A	G	0.6477	0.003	0.0097	0.7543
rs78047519	T	C	0.0323	0.0158	0.0309	0.6089
rs78047801	T	C	0.0132	0.0916	0.0641	0.1532
rs78047819	T	C	0.9416	-0.0105	0.0199	0.6001
rs7804782	T	C	0.4989	-0.0111	0.01	0.2653
rs78048068	T	C	0.9452	0.012	0.0268	0.6534
rs78048107	A	C	0.8837	-0.0082	0.0162	0.6151
rs78048160	A	G	0.9805	0.007	0.0561	0.9012
rs78048479	T	C	0.0271	0.0362	0.0427	0.3969
rs78048491	T	G	0.2547	-0.0014	0.0166	0.9316
rs78048558	A	G	0.0142	-0.0633	0.0617	0.3051
rs78048762	A	G	0.9707	-0.0193	0.0313	0.5375
rs7804893	T	C	0.8893	0.0113	0.0155	0.464
rs78049239	A	G	0.0124	-0.0105	0.0545	0.8475
rs78049247	T	C	0.9726	0.0128	0.032	0.69
rs78049305	A	G	0.9707	0.0172	0.0335	0.6083
rs78049351	T	C	0.986	0.033	0.0822	0.6879
rs78049521	T	C	0.9645	-0.0091	0.0287	0.7504
rs78049682	A	G	0.0289	-0.0649	0.0397	0.1022
rs78049932	T	C	0.0644	-0.0153	0.0245	0.5317
rs78050021	A	C	0.9517	0.0088	0.0273	0.7461
rs78050250	A	C	0.9873	-0.0694	0.0557	0.2129
rs78050268	T	C	0.9749	-0.0296	0.0378	0.4329
rs78050329	A	G	0.0493	0.0086	0.026	0.7407
rs78050626	T	C	0.0204	-0.0208	0.0451	0.6441
rs78050899	A	G	0.0131	0.0279	0.0522	0.5937
rs78051371	T	C	0.9868	-0.0259	0.0629	0.6806
rs78051455	T	C	0.0336	-0.0182	0.03	0.5447
rs7805146	T	C	0.0255	0.033	0.0312	0.2906
rs78051490	T	C	0.9682	-0.0305	0.0373	0.4144
rs78051646	A	G	0.0528	0.0211	0.0238	0.3754
rs78051729	T	C	0.976	-0.0132	0.0474	0.7808
rs78051746	T	C	0.9832	-0.042	0.0454	0.3544
rs78051949	A	G	0.9296	-0.0125	0.0193	0.5175
rs78052066	A	G	0.0715	-0.0158	0.0191	0.4102
rs7805207	A	G	0.5209	0.0047	0.0099	0.636
rs78052121	T	C	0.9846	0.0033	0.0702	0.9623
rs78052415	A	G	0.0204	0.0337	0.0601	0.5751
rs78052548	T	C	0.0783	0.0195	0.0179	0.2764
rs78052600	A	G	0.9827	-0.0131	0.047	0.7809
rs78052986	T	C	0.015	0.01	0.0662	0.8793
rs78053087	T	C	0.9589	-0.0421	0.0279	0.1312
rs78053299	T	C	0.0145	-0.0759	0.0434	0.08023
rs7805341	T	C	0.4919	-0.0086	0.0091	0.3473
rs78053432	T	C	0.9778	-0.0088	0.0501	0.8611
rs78053468	T	C	0.0163	-0.0307	0.0399	0.4415
rs78053739	T	G	0.0214	0.0454	0.0376	0.2268
rs78053876	A	G	0.0474	0.0014	0.028	0.9609
rs78054025	T	C	0.0217	0.0462	0.0445	0.2993
rs78054272	A	G	0.0155	0.156	0.0492	0.001513
rs78054981	T	C	0.9758	-0.0075	0.0496	0.8799
rs78055084	T	C	0.9346	0.0127	0.0225	0.5716
rs78055265	A	G	0.0229	-0.0024	0.045	0.957
rs78055324	A	G	0.0169	-0.0594	0.0545	0.2756
rs78055332	T	C	0.9531	-0.0266	0.0246	0.2785
rs78055468	T	C	0.0288	-0.0635	0.0382	0.09603
rs78055549	T	C	0.9512	0.0051	0.0226	0.8219
rs780556	T	C	0.4841	-0.0132	0.0092	0.1511
rs78055603	T	C	0.0518	-0.0073	0.0289	0.8004
rs78055697	A	G	0.9558	-0.0089	0.0234	0.7037
rs78055825	T	C	0.0227	0.0205	0.0368	0.5776
rs78055866	T	C	0.0297	-0.0571	0.04	0.1529
rs7805592	T	C	0.0945	0.0035	0.0156	0.8235
rs78056127	A	C	0.9739	0.0368	0.0375	0.3276
rs78056267	T	C	0.048	-0.0072	0.0289	0.8021
rs78056396	T	C	0.0181	0.0073	0.0534	0.8912
rs78056623	A	G	0.0198	-0.0442	0.0392	0.2593
rs78056732	A	G	0.983	0.0146	0.0481	0.7608
rs78056969	T	C	0.9769	0.0259	0.0368	0.4815
rs78057036	T	C	0.9775	0.0244	0.0381	0.5216
rs78057288	A	G	0.9517	0.002	0.0231	0.9313
rs780573	A	G	0.0505	0.0245	0.0222	0.2689
rs78057555	A	G	0.0277	0.0004	0.0318	0.9901
rs78057632	A	G	0.0384	-0.024	0.0294	0.4133
rs78057682	T	C	0.9792	-0.0197	0.0344	0.5667
rs78058048	T	C	0.0135	-0.057	0.048	0.2347
rs78058148	T	C	0.0249	0.031	0.0394	0.4316
rs78058190	A	G	0.0721	-0.0228	0.0273	0.404
rs7805822	T	C	0.4946	0.0123	0.0116	0.2888
rs78058302	A	C	0.0182	0.0695	0.0527	0.1872
rs78058512	A	G	0.0335	0.0168	0.0281	0.5493
rs78058570	T	C	0.9765	0.0293	0.0413	0.478
rs78058645	A	G	0.0263	0.0148	0.0318	0.6424
rs78058653	A	G	0.4613	-0.0086	0.0175	0.6225
rs78058681	A	G	0.0249	0.0097	0.0368	0.7923
rs78058740	T	C	0.0534	0.0074	0.0209	0.7224
rs78058793	A	C	0.9693	-0.0113	0.0302	0.7077
rs7805881	T	C	0.5231	-0.0102	0.0095	0.281
rs7805890	A	G	0.5001	0.0187	0.0092	0.04204
rs78059004	A	C	0.96	-0.0144	0.0262	0.5824
rs78059196	A	G	0.0239	0.0053	0.0391	0.8927
rs78059637	T	C	0.0255	0.0024	0.0369	0.9482
rs78059651	A	G	0.0305	-0.001	0.0382	0.9787
rs7805971	A	G	0.0486	-0.008	0.0224	0.721
rs78059854	A	C	0.9746	0.0427	0.0351	0.2244
rs780599	T	C	0.5032	0.0042	0.0096	0.6635
rs78060044	T	C	0.9303	-0.0424	0.0277	0.1249
rs78060189	T	C	0.9563	0.0142	0.0298	0.6336
rs78060330	A	G	0.9701	-0.0572	0.028	0.04124
rs78060358	T	G	0.9613	-0.0239	0.029	0.409
rs78060418	T	C	0.0153	0.0005	0.0491	0.9916
rs78060680	T	G	0.9789	0.0378	0.0382	0.3219
rs78060720	A	G	0.02	-0.0494	0.0547	0.3668
rs78060743	T	C	0.0447	0.0178	0.0304	0.5576
rs78060856	A	G	0.0246	-0.0002	0.0415	0.997
rs78060906	A	G	0.9785	-0.0644	0.0434	0.1381
rs78060992	T	C	0.0213	0.0372	0.0397	0.3492
rs78061532	A	G	0.0683	0.0161	0.0227	0.4783
rs78061646	A	G	0.9695	-0.0059	0.0318	0.8531
rs78061738	T	G	0.0333	0.0279	0.0375	0.4567
rs78062100	A	G	0.9655	-0.0164	0.028	0.5569
rs78062202	A	C	0.0283	-0.0763	0.0322	0.01776
rs78062448	T	C	0.0185	-0.0107	0.0773	0.8895
rs78062691	T	C	0.978	0.0237	0.0397	0.55
rs78062705	T	C	0.9842	-0.1341	0.0673	0.04653
rs78062729	T	C	0.9826	-0.0769	0.0477	0.1069
rs7806310	T	C	0.4933	0.0054	0.0094	0.5658
rs7806316	A	G	0.0919	0.0223	0.0199	0.2616
rs78063400	T	G	0.9488	-0.0125	0.0234	0.5931
rs78063416	T	C	0.0156	0.0278	0.0599	0.6423
rs78063425	T	C	0.9748	-0.0403	0.0597	0.4998
rs78063592	A	G	0.049	0.0166	0.03	0.5799
rs78063764	A	G	0.0618	0.021	0.0251	0.402
rs78063827	T	C	0.9534	-0.0057	0.0323	0.8606
rs78064094	T	C	0.0165	0.0599	0.0545	0.2719
rs78064151	T	C	0.9086	-0.0196	0.0173	0.2559
rs78064229	T	C	0.0136	-0.0058	0.0499	0.9069
rs78064305	A	G	0.9492	-0.0068	0.0228	0.766
rs78064511	A	G	0.0445	0.0697	0.0295	0.01803
rs78064575	A	G	0.0838	-0.0208	0.0299	0.4876
rs78064629	A	C	0.0142	0.0747	0.0543	0.1688
rs78064694	A	G	0.0422	0.017	0.0237	0.4751
rs78064750	A	G	0.0622	-0.0081	0.0265	0.7585
rs78065023	A	G	0.0197	0.0382	0.0411	0.3521
rs78065251	A	G	0.1061	0.0105	0.0203	0.6073
rs78065349	A	G	0.0627	-0.0428	0.0303	0.1573
rs7806552	A	G	0.0124	0.0589	0.0798	0.4606
rs78065631	A	G	0.9294	0.0354	0.0286	0.2154
rs78065726	T	C	0.0138	-0.1497	0.0763	0.04971
rs78065803	A	G	0.9747	-0.0244	0.0357	0.4949
rs78065923	T	C	0.9422	0.0201	0.0216	0.352
rs78065974	A	C	0.0521	0.016	0.0231	0.4869
rs78065991	T	C	0.0217	0.0017	0.0366	0.9622
rs78066145	A	G	0.0148	-0.0308	0.0419	0.462
rs78066178	T	C	0.9805	0.0997	0.0762	0.1904
rs780663	A	G	0.0124	0.0281	0.0579	0.6278
rs78066382	A	G	0.0214	-0.0018	0.0343	0.9571
rs78066412	T	C	0.0624	0.0084	0.0195	0.6661
rs78066660	T	C	0.0164	0.0378	0.0411	0.357
rs78066683	A	G	0.0168	0.0237	0.0498	0.6337
rs78066731	A	G	0.0326	0.001	0.0311	0.9736
rs7806705	A	G	0.5188	-0.007	0.0099	0.4782
rs78067173	A	G	0.0376	0.0131	0.025	0.6006
rs78067373	T	C	0.955	-0.0042	0.0256	0.8687
rs78067502	A	G	0.0402	0.0009	0.0355	0.979
rs7806760	A	G	0.6274	-0.0076	0.0095	0.424
rs78067668	A	G	0.9365	-0.0075	0.0203	0.71
rs78067808	A	G	0.9849	-0.131	0.0542	0.0157
rs78068208	A	G	0.0261	0.0118	0.035	0.736
rs780685	T	C	0.5547	0.0126	0.0097	0.1948
rs78068836	T	C	0.0385	0.0409	0.0308	0.1831
rs78068893	A	G	0.0245	-0.0515	0.0384	0.18
rs78068918	T	C	0.9808	-0.0649	0.0541	0.2307
rs78069130	A	G	0.0407	0.0091	0.0264	0.7309
rs78069175	T	C	0.0154	0.0135	0.0581	0.8169
rs78069318	T	C	0.0125	0.1232	0.086	0.1521
rs78069404	A	C	0.9732	-0.0117	0.0319	0.7139
rs78069433	T	C	0.981	0.034	0.0556	0.5405
rs7806958	A	G	0.4962	0.0047	0.0091	0.605
rs78069652	A	G	0.965	-0.0223	0.0299	0.4551
rs7807000	A	G	0.4952	0.0108	0.0108	0.317
rs78070081	A	G	0.0175	-0.0402	0.0517	0.4359
rs78070232	A	C	0.0291	-0.0411	0.0372	0.2696
rs78070306	A	G	0.9787	-0.0267	0.046	0.5612
rs78070394	T	C	0.0337	0.0126	0.0284	0.656
rs78070461	A	G	0.0126	-0.0244	0.0637	0.7024
rs78070574	A	C	0.0555	0.0382	0.0236	0.105
rs78070686	T	C	0.0341	0.0054	0.0342	0.875
rs7807069	A	G	0.5378	-0.0071	0.0098	0.4718
rs78070698	T	C	0.0162	-0.0144	0.0498	0.7721
rs78071208	T	C	0.9562	0.0162	0.0305	0.5938
rs78071224	T	G	0.0161	0.0244	0.0464	0.5999
rs78071339	A	G	0.021	-0.0862	0.0462	0.06175
rs78071540	A	G	0.0456	0.0172	0.0243	0.4802
rs7807161	T	C	0.6175	0.0052	0.0103	0.6132
rs78071622	T	C	0.9589	-0.0116	0.0297	0.6948
rs78071651	T	C	0.0208	0.0196	0.0474	0.6788
rs7807180	A	C	0.9433	-0.017	0.0237	0.4726
rs78071834	T	C	0.9153	-0.0152	0.018	0.3984
rs78071970	A	G	0.9883	0.0453	0.0611	0.4586
rs78072494	T	C	0.0202	0.0328	0.0417	0.431
rs78072508	T	C	0.0567	-0.0135	0.0271	0.6195
rs78072618	T	C	0.9822	-0.0634	0.0528	0.2301
rs78072634	T	C	0.9754	-0.0445	0.0433	0.3035
rs78072723	T	G	0.0203	0.0418	0.0438	0.34
rs78072735	A	G	0.9386	-0.0123	0.0234	0.5996
rs78072778	A	G	0.0373	0.0463	0.0323	0.1515
rs7807279	T	C	0.9158	-0.0061	0.0184	0.7408
rs78072842	A	G	0.0421	-0.0008	0.0316	0.9809
rs78073127	A	G	0.9779	0.0238	0.0378	0.5292
rs78073278	A	G	0.0419	-0.031	0.0354	0.3813
rs78073327	T	C	0.0453	0.0109	0.027	0.6869
rs78073354	A	G	0.0219	-0.0374	0.0372	0.3153
rs78073456	A	G	0.039	0.0707	0.0565	0.2113
rs78073754	T	C	0.9553	0.0514	0.0248	0.03854
rs78073758	T	C	0.0166	0.0144	0.0574	0.8019
rs7807395	T	C	0.5078	-0.006	0.0099	0.5417
rs78073959	T	C	0.9727	0.0036	0.033	0.9133
rs78074343	T	C	0.9435	-0.0086	0.0232	0.7115
rs78074507	T	C	0.0129	0.0487	0.0596	0.4143
rs78074566	T	C	0.9846	-0.013	0.0417	0.7558
rs78074660	T	C	0.0138	0.0732	0.056	0.1909
rs78074823	A	C	0.0162	0.0408	0.0559	0.4655
rs78074877	T	G	0.9773	-0.0105	0.0383	0.783
rs78074890	T	C	0.0144	0.129	0.061	0.0344
rs78075071	A	G	0.0383	0.0375	0.0291	0.1966
rs7807511	A	G	0.9334	-0.02	0.0189	0.2903
rs78075213	T	G	0.9831	0.0408	0.0415	0.326
rs78075303	A	G	0.0138	-0.02	0.0405	0.621
rs7807533	T	C	0.0935	0.0133	0.0198	0.5023
rs7807538	T	C	0.0374	0.0078	0.0386	0.8407
rs78075535	T	C	0.0163	0.1509	0.0759	0.04674
rs78076086	T	C	0.147	0.0162	0.0152	0.2887
rs78076125	A	G	0.8883	-0.0103	0.0206	0.6179
rs78076200	A	G	0.0602	0.0229	0.0203	0.2577
rs7807629	A	G	0.0617	0.049	0.0222	0.02702
rs78076327	T	C	0.0123	-0.1659	0.101	0.1005
rs78076512	T	C	0.0365	-0.0632	0.0283	0.02538
rs78076943	T	C	0.0581	0.0097	0.0283	0.7322
rs78077327	A	G	0.9313	0.0034	0.0235	0.8857
rs78077842	T	C	0.9789	-0.0509	0.0406	0.2098
rs78077890	T	C	0.02	-0.0405	0.0604	0.5024
rs78078053	A	C	0.986	0.2179	0.0703	0.00194
rs78078085	A	C	0.9417	-0.0352	0.0255	0.1683
rs7807812	T	C	0.0506	-0.0417	0.022	0.05839
rs7807814	T	C	0.4849	-0.0093	0.0095	0.3298
rs78078178	A	G	0.0113	0.0189	0.0826	0.8189
rs7807838	T	C	0.5147	-0.0029	0.0117	0.8068
rs7807897	T	G	0.3962	0.0059	0.0099	0.5489
rs78079016	T	C	0.031	-0.0196	0.0339	0.5633
rs78079111	A	C	0.0482	0.0461	0.0257	0.07239
rs78079160	A	G	0.0387	0.0156	0.0322	0.6273
rs78079190	A	G	0.0388	0.0367	0.0254	0.1481
rs78079342	A	G	0.0244	0.0001	0.0395	0.998
rs78079414	A	G	0.0625	-0.0016	0.0242	0.9476
rs78079464	T	G	0.0482	0.0322	0.024	0.1805
rs78079466	A	C	0.9854	-0.0816	0.0809	0.313
rs7807954	T	C	0.9748	0.019	0.0335	0.5704
rs78079608	A	G	0.9649	-0.0121	0.0294	0.6801
rs78079689	A	G	0.0205	-0.0392	0.0466	0.3999
rs78079768	A	G	0.0252	-0.0358	0.0432	0.4067
rs78079855	A	G	0.9419	0.0016	0.0221	0.9423
rs78079883	T	C	0.9606	0.0001	0.0271	0.9972
rs78079893	T	C	0.8832	0.0094	0.0201	0.6395
rs78080096	T	C	0.0375	-0.0132	0.0348	0.7039
rs78080157	T	C	0.9601	-0.0315	0.0266	0.2363
rs78080491	A	G	0.0169	-0.0038	0.0557	0.9452
rs7808093	A	G	0.9888	-0.133	0.0625	0.03331
rs78080957	T	C	0.0301	0.0361	0.0373	0.3331
rs78081143	A	G	0.0513	0.0833	0.0286	0.003634
rs78081339	A	G	0.0134	-0.0191	0.057	0.7381
rs78081479	A	C	0.9599	0.0088	0.0251	0.7266
rs78081725	T	C	0.9756	-0.0211	0.0451	0.6402
rs78081886	A	G	0.0187	0.0327	0.0521	0.5304
rs78082187	A	G	0.9807	-0.1129	0.0474	0.01715
rs78082435	A	G	0.9347	-0.0114	0.0266	0.6689
rs7808258	A	G	0.5203	0.0089	0.0094	0.3415
rs7808295	T	C	0.0475	-0.0272	0.0283	0.3366
rs78082978	A	G	0.9488	0.0252	0.0287	0.38
rs78083425	A	G	0.0265	-0.0265	0.043	0.5379
rs78083450	A	G	0.9657	-0.0081	0.0276	0.7677
rs7808351	A	G	0.5138	0.0015	0.0093	0.8751
rs78083583	T	C	0.0236	0.0581	0.0351	0.0983
rs78083629	A	G	0.909	-0.0307	0.0208	0.1392
rs78083971	A	G	0.0452	-0.0022	0.0319	0.9462
rs78084151	A	G	0.0218	0.0351	0.0341	0.3032
rs78084161	A	C	0.984	-0.0017	0.0535	0.9754
rs7808447	T	C	0.4885	-0.0189	0.0161	0.2387
rs78084516	A	G	0.0318	0.0013	0.0367	0.9712
rs78084518	T	C	0.9515	-0.006	0.0309	0.8462
rs78084588	A	G	0.027	-0.0093	0.0317	0.7687
rs78084687	T	C	0.9791	-0.0137	0.0515	0.7906
rs78084693	T	C	0.0254	0.0043	0.0322	0.8937
rs78084702	A	C	0.0361	-0.0171	0.0338	0.6138
rs78084714	T	C	0.0313	0.0048	0.032	0.8814
rs78084895	A	G	0.9832	-0.0124	0.0501	0.8043
rs78084935	T	C	0.9678	-0.0685	0.0348	0.04906
rs78085213	A	C	0.0865	0.0131	0.0169	0.438
rs78085219	T	C	0.0232	0.0408	0.0431	0.3439
rs78085499	T	C	0.0231	-0.0118	0.0384	0.7592
rs78085574	A	G	0.0484	-0.0107	0.0295	0.716
rs78085788	T	C	0.0162	0.0627	0.0709	0.3763
rs78085923	A	G	0.9697	-0.0025	0.0376	0.9465
rs78085960	T	C	0.1042	0.0285	0.0186	0.1242
rs78086000	A	C	0.9829	-0.0757	0.0443	0.08765
rs78086019	A	C	0.94	-0.0064	0.0219	0.7712
rs78086056	T	C	0.0334	0.0287	0.0377	0.4467
rs78086141	A	C	0.016	0.0488	0.0673	0.4677
rs78086270	A	G	0.9598	-0.023	0.0329	0.4842
rs78086284	A	G	0.9655	0.0054	0.0299	0.8571
rs78086368	A	G	0.0168	0.0081	0.0418	0.8454
rs78086400	T	C	0.9637	0.0029	0.0283	0.9199
rs78087017	T	C	0.9809	-0.0248	0.0472	0.5985
rs7808712	T	C	0.953	0.0054	0.0344	0.8746
rs78087200	T	C	0.0173	0.0425	0.0578	0.4625
rs78087214	A	G	0.0185	0.0153	0.0452	0.7342
rs78087274	T	C	0.967	-0.0192	0.0329	0.5607
rs78087345	T	G	0.0415	0.0289	0.025	0.2477
rs7808784	T	G	0.4904	0.0003	0.009	0.9751
rs7808792	T	C	0.5028	0.0153	0.0092	0.09625
rs78087986	A	C	0.9693	-0.0588	0.0294	0.04544
rs78087995	T	C	0.0537	-0.0407	0.0217	0.06086
rs7808802	A	G	0.4874	-0.0049	0.0092	0.5941
rs78088302	A	G	0.0561	-0.0445	0.0379	0.2398
rs78088329	A	G	0.98	0.017	0.0412	0.6793
rs78088338	A	G	0.0149	0.0045	0.046	0.9218
rs78088342	A	G	0.0369	0.0231	0.0293	0.43
rs78088425	T	C	0.0254	-0.0237	0.0364	0.5156
rs78088544	T	C	0.0168	0.0252	0.0557	0.651
rs78088929	T	C	0.0309	0.0561	0.0349	0.1079
rs7808907	T	C	0.4995	-0.0086	0.0091	0.3431
rs78089071	A	G	0.9824	0.1022	0.0468	0.02898
rs78089106	A	G	0.9437	0.0198	0.0294	0.4999
rs78089192	T	C	0.0332	-0.0365	0.0365	0.317
rs78089337	A	G	0.9511	-0.0081	0.0217	0.7084
rs78089520	A	G	0.9765	0.0283	0.0359	0.4309
rs78089782	A	G	0.9797	-0.013	0.0358	0.7163
rs78090212	A	G	0.0826	0.0595	0.0241	0.01345
rs78090245	T	G	0.9827	0.0079	0.0408	0.8474
rs78090381	T	C	0.0524	-0.006	0.0255	0.8131
rs78090649	T	C	0.0323	0.008	0.0351	0.8191
rs78090650	T	C	0.9724	-0.0078	0.04	0.8454
rs78090739	T	C	0.9805	0.0624	0.0457	0.1721
rs78090761	A	C	0.0177	0.0706	0.0433	0.1025
rs78090876	T	C	0.0281	0.0209	0.0395	0.5975
rs78090915	A	G	0.9368	-0.0502	0.0288	0.08141
rs78090999	T	C	0.987	-0.0845	0.0732	0.2482
rs78091000	A	C	0.9775	0.0199	0.0384	0.6044
rs78091018	T	C	0.023	0.0132	0.046	0.7739
rs78091046	A	G	0.0506	0.0138	0.0276	0.6174
rs78091070	T	C	0.0185	-0.0282	0.0428	0.5103
rs78091175	A	G	0.9787	-0.0307	0.0481	0.524
rs78091189	A	G	0.9803	0.0404	0.0527	0.4439
rs78091269	A	G	0.6558	-0.0092	0.0139	0.5063
rs78091420	T	C	0.0148	0.045	0.0465	0.3333
rs78091734	A	G	0.0329	0.02	0.034	0.5565
rs78091825	A	G	0.0896	0.0012	0.0167	0.9423
rs78091849	T	C	0.0182	-0.0379	0.055	0.4905
rs78091913	A	G	0.9707	0.0055	0.0398	0.8895
rs78091944	T	C	0.0362	-0.0129	0.0364	0.723
rs78092135	A	G	0.0152	-0.0739	0.08	0.356
rs78092232	A	G	0.9814	-0.0261	0.055	0.6347
rs78092345	A	C	0.0243	-0.049	0.0453	0.2795
rs78092455	A	G	0.9661	-0.0175	0.0332	0.598
rs78092625	T	G	0.9751	-0.0265	0.0449	0.5555
rs78092649	A	G	0.0127	-0.0069	0.1068	0.9487
rs78092675	A	C	0.0299	-0.0551	0.0377	0.1442
rs78092904	A	G	0.0197	-0.0434	0.0449	0.3344
rs78093042	T	G	0.0189	0.0686	0.0512	0.1806
rs78093078	A	G	0.0225	-0.0122	0.0385	0.7521
rs78093085	A	G	0.9752	0.0096	0.034	0.7766
rs78093146	T	C	0.9595	0.0386	0.0306	0.2079
rs78093366	A	G	0.9832	0.0006	0.0604	0.9923
rs78093618	T	C	0.98	0.0048	0.0437	0.9126
rs78093918	T	C	0.0141	-0.0568	0.0551	0.303
rs78094352	A	C	0.9677	0.0119	0.0391	0.7607
rs78094882	T	C	0.9362	0.038	0.0259	0.1418
rs78094905	A	G	0.0218	-0.0203	0.0468	0.6647
rs78094976	T	C	0.9825	0.028	0.0486	0.5638
rs78095071	T	C	0.0223	-0.0075	0.0468	0.8735
rs78095083	A	G	0.0128	-0.0349	0.0657	0.5954
rs78095368	T	G	0.0383	-0.0083	0.0261	0.7501
rs78095449	A	C	0.0224	0.0072	0.046	0.8759
rs78095459	A	G	0.9757	-0.0584	0.04	0.1446
rs78095542	T	C	0.8888	0.0108	0.0157	0.4926
rs7809581	A	G	0.5148	0.0103	0.0092	0.2583
rs78095839	T	C	0.0139	0.0177	0.071	0.8031
rs78095904	T	C	0.0405	-0.011	0.0311	0.7249
rs78095946	T	C	0.053	-0.0358	0.0296	0.2263
rs78095961	T	G	0.0275	0.1254	0.0407	0.002045
rs78096022	T	C	0.0307	0.0341	0.0377	0.3654
rs78096091	T	C	0.9838	-0.0319	0.0527	0.5449
rs78096288	T	C	0.0413	0.0367	0.0311	0.2381
rs78096325	A	C	0.0818	0.0102	0.0211	0.6295
rs78096436	T	C	0.9058	-0.0065	0.0165	0.6927
rs78096627	A	G	0.9813	-0.0719	0.038	0.05844
rs78096830	T	G	0.9769	-0.0018	0.0447	0.9678
rs78097027	A	G	0.0237	0.0067	0.0458	0.8844
rs78097073	T	C	0.0389	0.0306	0.0253	0.2261
rs78097203	T	G	0.0183	-0.0298	0.0414	0.4721
rs78097411	A	G	0.0333	0.0135	0.0297	0.6498
rs78097754	T	G	0.0279	-0.0242	0.0425	0.5692
rs78097936	A	C	0.9494	-0.0057	0.0236	0.8103
rs78097984	T	G	0.975	-0.0096	0.0352	0.7856
rs78098072	T	C	0.0245	-0.005	0.0446	0.9106
rs78098099	T	C	0.0442	0.0179	0.0308	0.5602
rs7809835	T	C	0.0727	-0.0139	0.0184	0.4502
rs78098381	T	C	0.9786	-0.0202	0.0487	0.678
rs78098701	A	G	0.9583	0.0191	0.0316	0.5463
rs78098897	T	C	0.0303	0.0087	0.032	0.7867
rs78099015	T	C	0.067	0.0241	0.025	0.3353
rs78099514	T	C	0.021	-0.0471	0.0493	0.3387
rs78099559	T	C	0.0306	-0.0151	0.0295	0.6088
rs78099676	A	G	0.0526	0.0235	0.0211	0.2674
rs78099770	A	G	0.0257	-0.0444	0.0486	0.3608
rs78099843	A	G	0.9888	-0.0115	0.0595	0.847
rs7809986	A	G	0.1871	0.0121	0.0123	0.3244
rs7810012	A	G	0.9204	0.0258	0.0195	0.1864
rs78100133	A	G	0.9837	0.0034	0.0408	0.9335
rs78100307	T	G	0.0281	0.0225	0.0383	0.5556
rs78100377	T	G	0.106	-0.0047	0.019	0.8038
rs78100444	A	G	0.9758	-0.0194	0.0327	0.5525
rs78100511	T	C	0.9838	-0.1053	0.0731	0.1495
rs78100577	A	G	0.0463	0.0274	0.0306	0.3697
rs78100619	A	C	0.9822	-0.0417	0.0421	0.3214
rs78100656	A	G	0.0195	0.0325	0.0396	0.4111
rs78100658	T	G	0.9862	-0.0306	0.0636	0.6305
rs78100695	T	C	0.9757	0.0486	0.0445	0.2745
rs78100939	A	G	0.0536	-0.0244	0.0224	0.2751
rs78101097	A	G	0.0263	0.065	0.0399	0.1037
rs78101117	T	C	0.0273	-0.0094	0.0327	0.7736
rs78101282	A	G	0.9544	-0.0178	0.0252	0.4802
rs78101357	A	G	0.0131	0.074	0.0677	0.2746
rs78101391	A	G	0.9708	-0.0163	0.0396	0.6803
rs78101564	A	C	0.0198	-0.0183	0.0477	0.7013
rs78101647	T	G	0.9619	-0.0012	0.032	0.969
rs78101743	A	G	0.0199	0.0157	0.0403	0.6964
rs78101891	T	C	0.9813	-0.0175	0.0583	0.7646
rs78101897	A	G	0.9502	0.0426	0.03	0.1558
rs78101975	T	C	0.976	0.0447	0.0596	0.4531
rs78102008	T	C	0.9584	0.011	0.0267	0.6804
rs78102436	A	C	0.023	-0.0521	0.0486	0.284
rs7810271	A	G	0.1122	-0.022	0.0147	0.1335
rs78102777	A	G	0.0339	0.0427	0.0382	0.264
rs78103331	T	C	0.0664	0.0053	0.0228	0.8161
rs78103527	T	C	0.9741	0.0172	0.0329	0.6002
rs78103654	A	G	0.9396	-0.0009	0.0238	0.9697
rs78103802	A	G	0.9605	-0.0186	0.0273	0.4944
rs78103847	A	G	0.0569	-0.0169	0.0232	0.4656
rs78104326	T	C	0.0273	0.0409	0.0337	0.2249
rs78104417	T	C	0.9573	0.02	0.0296	0.5007
rs78104466	A	G	0.0242	0.0457	0.0502	0.3631
rs78104541	A	G	0.0141	-0.0867	0.0585	0.1387
rs78104740	T	C	0.8757	0.0054	0.0156	0.7286
rs78104785	A	G	0.9614	0.0025	0.0328	0.9402
rs78104884	A	G	0.077	0.0052	0.0197	0.7907
rs78105033	A	G	0.0234	0.0836	0.0423	0.0479
rs78105072	T	C	0.9738	0.0095	0.0447	0.8319
rs78105366	A	G	0.0116	0.0207	0.0626	0.7405
rs7810561	T	C	0.9504	0.0083	0.024	0.7297
rs78105669	T	C	0.9841	0.0645	0.05	0.1975
rs78105856	T	C	0.9729	0.0199	0.0333	0.5498
rs78105893	T	C	0.0166	0.028	0.0437	0.5217
rs78105969	A	G	0.0375	0.0538	0.0392	0.1701
rs78106018	T	C	0.0308	0.0748	0.0308	0.01508
rs78106682	A	G	0.9474	-0.0066	0.0281	0.8154
rs78106838	A	G	0.0461	-0.0129	0.0268	0.6306
rs78107268	A	G	0.9802	-0.0446	0.0403	0.2684
rs78107601	T	C	0.0231	0.0301	0.0435	0.4886
rs78108191	A	C	0.0434	0.0512	0.0326	0.1168
rs78108492	A	C	0.9865	-0.0494	0.0544	0.3638
rs78108520	T	C	0.9819	0.0138	0.0426	0.7462
rs78108583	T	G	0.0182	-0.0644	0.0496	0.1942
rs78108636	A	G	0.0218	-0.0081	0.0371	0.8271
rs78108715	T	C	0.0163	0.048	0.0418	0.2511
rs78108953	T	C	0.9785	-0.0319	0.0367	0.3853
rs78108956	T	C	0.0515	0.0174	0.022	0.4292
rs78109029	A	G	0.9815	0.0008	0.0383	0.9823
rs78109164	A	G	0.0206	0.0322	0.0413	0.4358
rs78109581	A	G	0.9696	-0.0884	0.0388	0.0228
rs78109607	A	G	0.0449	0.0168	0.0259	0.5157
rs78109710	A	G	0.02	-0.0374	0.0386	0.3329
rs78110118	A	G	0.9742	-0.0066	0.0351	0.8503
rs78110545	T	G	0.0232	0.0021	0.0487	0.9655
rs78111008	T	C	0.9713	-0.0002	0.0343	0.9954
rs78111100	A	C	0.9038	0.0092	0.019	0.6273
rs78111453	A	G	0.0581	-0.048	0.0284	0.09157
rs781115	T	C	0.4904	0.0084	0.0097	0.385
rs78111552	A	G	0.0167	-0.0227	0.0516	0.6594
rs78112120	T	C	0.0253	0.0131	0.0332	0.6937
rs78112147	T	C	0.0328	0.0207	0.0356	0.5618
rs78112180	A	G	0.0627	-0.009	0.022	0.682
rs78112233	A	G	0.0264	0.0211	0.0383	0.5815
rs78112251	T	C	0.0513	-0.0426	0.0248	0.08646
rs78112392	T	C	0.0204	-0.0078	0.0433	0.8568
rs78112407	A	G	0.0231	-0.0171	0.0406	0.6728
rs7811281	A	C	0.6348	0.0048	0.0104	0.6467
rs78112934	T	C	0.029	0.0266	0.0327	0.4158
rs78113104	T	G	0.9471	-0.094	0.0294	0.001384
rs78113115	A	G	0.02	0.033	0.0417	0.4292
rs78113305	A	G	0.971	0.0405	0.0411	0.3248
rs78113439	A	G	0.9867	0.0507	0.0636	0.4249
rs78113440	A	G	0.0211	0.048	0.0447	0.2824
rs78113630	A	G	0.9622	-0.0179	0.0332	0.5895
rs78113658	A	G	0.0415	-0.0247	0.0292	0.3976
rs78113683	T	C	0.0157	0.0296	0.0559	0.5966
rs78113693	T	C	0.0204	0.0383	0.0469	0.4144
rs78113792	T	C	0.0311	0.0088	0.0316	0.7819
rs78113914	A	G	0.0223	-0.0615	0.0359	0.08721
rs78113980	A	G	0.0226	-0.0683	0.0444	0.1242
rs78114097	T	C	0.9813	-0.0537	0.0406	0.1858
rs78114425	A	G	0.0162	0.0072	0.0561	0.8978
rs78114433	A	G	0.0223	0.0231	0.0344	0.5029
rs78114653	T	G	0.9432	-0.0002	0.0291	0.995
rs78114760	T	C	0.0466	-0.0517	0.0275	0.05987
rs7811478	T	C	0.9486	0.012	0.0265	0.6522
rs78114894	A	G	0.0518	-0.0439	0.0262	0.09451
rs78114981	A	G	0.0293	-0.0047	0.0291	0.8721
rs78115139	T	G	0.029	0.042	0.0353	0.2338
rs78115374	T	C	0.0213	0.0683	0.0554	0.218
rs78115452	T	C	0.0457	-0.0331	0.0273	0.2242
rs7811552	A	C	0.987	-0.0255	0.0687	0.711
rs78115640	T	G	0.9516	-0.0116	0.028	0.6793
rs78115732	A	G	0.9702	-0.004	0.0319	0.9002
rs78115780	A	G	0.983	-0.012	0.0475	0.8012
rs78115869	A	G	0.985	-0.0567	0.0707	0.422
rs7811594	A	G	0.9433	-0.0451	0.0218	0.03895
rs78115962	T	C	0.0212	0.0119	0.0381	0.7555
rs78116064	T	G	0.9693	0.0389	0.0315	0.2163
rs78116174	A	G	0.967	-0.0407	0.0263	0.1215
rs78116340	A	G	0.054	-0.047	0.0263	0.07395
rs7811654	A	G	0.5525	0.0203	0.0092	0.0275
rs78116615	T	C	0.0251	0.0189	0.0346	0.5843
rs78116755	T	C	0.9825	0.0279	0.0402	0.4865
rs78116765	A	G	0.0624	-0.0222	0.0251	0.3759
rs78116936	A	C	0.9251	0.0057	0.0215	0.7915
rs78117134	T	G	0.9757	-0.0476	0.0393	0.2263
rs7811718	A	G	0.1701	-0.0121	0.0143	0.3983
rs78117410	A	C	0.9662	0.0242	0.0286	0.3983
rs78117441	A	G	0.0384	-0.0008	0.0284	0.9768
rs78117564	A	G	0.9809	0.019	0.0392	0.6269
rs7811759	A	G	0.5058	-0.0081	0.0092	0.3784
rs78117592	A	C	0.0696	-0.0145	0.0202	0.4726
rs78117627	T	C	0.0503	0.021	0.0286	0.4629
rs78118273	T	C	0.0328	-0.0142	0.0276	0.6077
rs78118326	A	G	0.98	-0.069	0.0378	0.06819
rs78118939	A	G	0.0331	0.02	0.0369	0.5889
rs7811906	A	G	0.7711	0.0002	0.0134	0.987
rs78119214	T	C	0.9812	-0.022	0.0407	0.5889
rs78119333	T	C	0.9864	0.1563	0.0815	0.05507
rs78119422	A	G	0.9631	0.0192	0.0324	0.5543
rs78119864	A	G	0.9842	-0.0225	0.0468	0.6313
rs7812011	T	C	0.3595	-0.0031	0.0166	0.8512
rs78120343	T	C	0.9603	0.003	0.0339	0.9286
rs78120516	T	G	0.9181	-0.0138	0.0233	0.5555
rs78120632	A	G	0.0219	0.0353	0.0389	0.3647
rs78120776	T	C	0.0346	0.0086	0.0279	0.7568
rs78120856	T	G	0.0654	-0.0025	0.0221	0.9101
rs78120871	A	G	0.9686	0.0308	0.0396	0.4359
rs7812094	A	G	0.5454	0.0053	0.0104	0.6076
rs78121147	T	C	0.0316	0.0259	0.0322	0.4214
rs78121179	T	C	0.0392	-0.0261	0.0283	0.3577
rs78121311	T	G	0.9587	0.0534	0.0283	0.05897
rs78121498	T	C	0.0361	-0.0308	0.0286	0.2807
rs78121499	T	G	0.0157	0.0396	0.0417	0.3425
rs78121526	A	C	0.0422	-0.0498	0.0305	0.1027
rs78121586	A	G	0.9566	0.012	0.0253	0.6352
rs78121619	A	G	0.9702	-0.0271	0.038	0.4755
rs78121767	A	G	0.977	0.0069	0.0432	0.8725
rs78121868	A	G	0.0139	-0.0323	0.0655	0.6219
rs78122164	T	C	0.0461	0.0165	0.0253	0.5149
rs7812241	T	G	0.0748	-0.0135	0.0218	0.5363
rs78122413	T	G	0.9237	0.0211	0.023	0.3573
rs78122438	T	C	0.4337	0.0192	0.0113	0.08915
rs78122508	A	G	0.0148	-0.0239	0.0655	0.7152
rs78122612	A	C	0.9802	-0.0353	0.047	0.4533
rs78122826	T	C	0.9526	0.0365	0.0302	0.226
rs7812288	A	G	0.2713	0.0002	0.0138	0.9903
rs78122884	T	G	0.0327	0.0575	0.0267	0.03148
rs78122990	A	C	0.9799	0.0572	0.0483	0.2359
rs78123186	A	G	0.029	-0.0453	0.0403	0.2609
rs78123276	A	G	0.0306	0.0035	0.0402	0.9312
rs7812348	A	G	0.5174	-0.002	0.0091	0.8263
rs78123593	T	C	0.0329	0.0201	0.027	0.4565
rs78123638	A	G	0.0289	0.0027	0.0328	0.9355
rs7812379	T	C	0.4909	-0.0195	0.01	0.05226
rs78124109	A	G	0.9722	-0.0407	0.0348	0.2416
rs78124315	T	C	0.9833	0.0518	0.0525	0.3244
rs78124358	T	C	0.0188	0.1053	0.0407	0.009757
rs78124361	T	C	0.0402	0.0173	0.0267	0.5168
rs78124748	T	C	0.0352	-0.0211	0.0368	0.5661
rs78124881	T	C	0.9766	0.0278	0.0457	0.5428
rs78124943	T	C	0.9845	0.0192	0.0484	0.6918
rs78125088	A	G	0.0274	0.026	0.034	0.4435
rs78125422	T	C	0.9757	0.0462	0.0426	0.2779
rs78125482	T	C	0.9782	0.0345	0.0368	0.3478
rs78125566	A	G	0.0938	0.0246	0.0169	0.1446
rs7812557	T	C	0.5303	0.002	0.0092	0.8312
rs78125729	A	G	0.0236	-0.0073	0.0437	0.8672
rs78125852	T	C	0.9401	0.0104	0.0205	0.61
rs78126136	A	G	0.9877	-0.0162	0.0541	0.7647
rs78126537	T	C	0.0481	0.0296	0.033	0.3686
rs78126751	T	C	0.0546	0.0045	0.0247	0.8563
rs78126988	A	G	0.0198	-0.0148	0.0399	0.7104
rs78127434	T	C	0.052	0.0012	0.0211	0.9538
rs78127514	T	C	0.9835	-0.0151	0.07	0.8293
rs78127634	A	G	0.035	-0.0083	0.0311	0.7894
rs78128043	A	G	0.0361	0.0171	0.0335	0.6096
rs78128108	T	G	0.0182	-0.0134	0.038	0.7232
rs78128381	A	G	0.9752	-0.046	0.0424	0.2785
rs78128742	A	C	0.9709	0.0049	0.0328	0.8812
rs78129357	A	G	0.0178	-0.0241	0.0483	0.6175
rs78129627	A	C	0.0154	-0.0335	0.0419	0.4237
rs78129651	T	C	0.0471	-0.01	0.0271	0.7116
rs78129817	T	C	0.9818	-0.1078	0.0511	0.03511
rs78129868	T	C	0.059	-0.0171	0.0265	0.518
rs78130050	A	C	0.8577	-0.0376	0.0175	0.03185
rs78130153	T	C	0.9803	-0.0468	0.0522	0.3699
rs78130207	A	G	0.9828	-0.054	0.0641	0.3993
rs78130497	A	G	0.9839	-0.1379	0.0681	0.04298
rs7813084	A	G	0.5202	-0.0081	0.0092	0.3838
rs7813088	A	C	0.3746	0.0042	0.0099	0.6683
rs78130890	A	G	0.9828	-0.0205	0.0506	0.685
rs78131047	A	G	0.0738	0.0002	0.0246	0.9933
rs78131154	A	C	0.0346	-0.003	0.0266	0.9087
rs78131159	A	G	0.9833	0.0472	0.0626	0.4509
rs7813195	A	C	0.2726	0.027	0.0111	0.01516
rs78131956	A	G	0.0259	0.0278	0.0309	0.3683
rs78131977	A	C	0.955	0.0219	0.0297	0.4606
rs78132358	A	G	0.0266	0.0233	0.0455	0.6076
rs78132397	T	C	0.0305	-0.0675	0.0392	0.08478
rs78132465	A	G	0.9794	0.0616	0.0622	0.3226
rs781327	A	G	0.026	-0.0417	0.0313	0.1829
rs78132747	T	C	0.9558	-0.0113	0.027	0.6753
rs78132843	A	C	0.9709	-0.0014	0.0306	0.9642
rs78133101	A	G	0.026	-0.0035	0.0446	0.9368
rs78133175	T	C	0.0259	-0.1154	0.0419	0.005819
rs78133738	A	G	0.9871	0.0092	0.0677	0.8915
rs78133926	A	C	0.079	-0.0253	0.0247	0.3048
rs78133991	T	C	0.0447	0.0398	0.0312	0.2023
rs78134155	A	G	0.5499	0.0038	0.0105	0.7206
rs78134251	T	G	0.0377	-0.0177	0.0262	0.501
rs78134275	A	G	0.9766	0.0073	0.0438	0.8677
rs78134375	T	C	0.0284	-0.0937	0.0392	0.01698
rs78134574	T	C	0.0364	0.0287	0.0331	0.3853
rs78134633	T	C	0.0142	-0.0353	0.0442	0.4245
rs78135013	A	G	0.0228	-0.0213	0.0428	0.6196
rs7813506	A	G	0.5025	0.001	0.0096	0.9164
rs78135107	T	G	0.0321	0.0226	0.04	0.5722
rs78135136	T	C	0.9742	-0.0026	0.0424	0.9508
rs78135357	A	G	0.0347	0.0079	0.0362	0.8279
rs78135777	A	G	0.0749	-0.0234	0.0247	0.3447
rs7813584	T	G	0.9486	0.0228	0.0293	0.4368
rs78136105	A	G	0.0252	-0.0374	0.0334	0.2622
rs78136158	A	G	0.062	0.007	0.0223	0.753
rs78136159	A	G	0.9799	-0.0017	0.0369	0.9634
rs78136640	A	G	0.0122	-0.0156	0.0647	0.8092
rs7813666	A	G	0.0318	0.0198	0.0276	0.4737
rs78137435	T	C	0.0239	-0.0272	0.0345	0.4302
rs781375	A	G	0.5424	0.004	0.0095	0.674
rs78137623	A	C	0.0297	-0.0254	0.0334	0.446
rs78137712	A	G	0.9611	-0.0027	0.0254	0.9165
rs78137754	T	C	0.986	-0.1125	0.0503	0.02535
rs78137899	T	C	0.0194	-0.0092	0.0529	0.8626
rs78137992	A	G	0.9533	-0.0147	0.0243	0.5443
rs78138043	A	C	0.0219	-0.0089	0.044	0.8402
rs78138595	T	C	0.0941	-0.0088	0.0171	0.6051
rs7813874	A	G	0.5328	-0.0002	0.0125	0.9888
rs78138886	A	G	0.0372	-0.0117	0.0335	0.7268
rs78138913	A	G	0.949	0.0086	0.0268	0.7476
rs78138983	A	G	0.9833	0.0669	0.0533	0.2091
rs78139294	A	G	0.9819	-0.0494	0.0537	0.3575
rs78139297	T	C	0.0238	0.0519	0.0512	0.3103
rs7813936	A	G	0.396	0.0096	0.0096	0.3182
rs78139363	T	G	0.969	-0.0013	0.0281	0.9616
rs78139710	T	C	0.0232	0.0442	0.0512	0.3877
rs78139784	T	C	0.0165	0.0752	0.0513	0.1431
rs78139891	T	C	0.0193	-0.0238	0.0518	0.6455
rs78139906	A	G	0.0163	0.0628	0.0636	0.3239
rs78140189	T	C	0.983	0.0106	0.0419	0.8009
rs78140234	T	C	0.9669	-0.0136	0.0283	0.6309
rs78140396	T	C	0.0262	-0.035	0.035	0.3178
rs7814041	A	G	0.2105	0.0159	0.0114	0.1628
rs78140845	T	C	0.9657	0.0044	0.03	0.8846
rs78141143	T	C	0.0247	0.0094	0.0333	0.7765
rs781415	T	C	0.8393	-0.0252	0.0136	0.06334
rs781417	T	C	0.2532	-0.0135	0.0195	0.4886
rs78141725	T	C	0.0478	0.0032	0.0297	0.9129
rs78141940	T	C	0.0508	0.0131	0.0236	0.5789
rs781420	A	G	0.4805	0.0053	0.0096	0.579
rs78142094	A	G	0.9804	-0.0249	0.0499	0.6181
rs78142113	A	C	0.0285	-0.0016	0.0401	0.9677
rs7814240	T	G	0.9776	-0.0146	0.0342	0.6691
rs78142421	T	C	0.0195	-0.0505	0.0415	0.2237
rs78142455	T	G	0.0118	-0.009	0.0722	0.9004
rs78142456	T	C	0.0147	-0.0077	0.0491	0.8754
rs78142580	T	C	0.0284	0.0285	0.0334	0.3924
rs78142680	A	G	0.0182	0.0619	0.0433	0.1522
rs78142793	T	C	0.0234	-0.0004	0.0453	0.9936
rs78142838	T	C	0.063	0.016	0.0249	0.5207
rs7814287	T	C	0.4994	-0.0022	0.0093	0.8134
rs78143012	T	C	0.0809	0.0135	0.0235	0.5645
rs7814306	A	G	0.4904	-0.0007	0.0093	0.9413
rs78143120	T	C	0.0353	0.0102	0.0266	0.7002
rs78143327	A	G	0.9805	-0.0463	0.0595	0.4363
rs78143382	T	C	0.9849	-0.0097	0.0531	0.8547
rs78143493	T	C	0.0353	-0.0136	0.0393	0.7292
rs78143507	A	G	0.9545	0.0149	0.0309	0.6284
rs7814379	A	G	0.4993	0.0038	0.0092	0.6819
rs7814403	T	C	0.5029	-0.0077	0.0096	0.4208
rs78144186	T	C	0.0224	-0.0095	0.0449	0.8317
rs78144477	T	C	0.9813	0.0632	0.0473	0.1812
rs78144480	A	G	0.9818	0.0144	0.0427	0.7351
rs78144519	T	C	0.0619	-0.0152	0.0205	0.4605
rs78144660	A	G	0.0264	0.0429	0.0416	0.3025
rs78144811	T	C	0.9842	-0.0074	0.0581	0.8989
rs78144988	T	C	0.9833	0.0146	0.0711	0.8373
rs78145051	T	C	0.0797	0.0222	0.0183	0.2266
rs78145150	A	G	0.9495	-0.0181	0.034	0.5951
rs78145182	T	C	0.0435	0.0051	0.0335	0.8779
rs7814538	A	G	0.4562	0.0083	0.0093	0.3719
rs78145517	A	G	0.9731	0.0231	0.0339	0.4953
rs78145785	T	C	0.0214	0.0222	0.0459	0.6288
rs78145943	A	G	0.9548	0.0079	0.032	0.805
rs78146023	A	C	0.0283	0.0234	0.0318	0.4613
rs78146033	T	C	0.0262	0.0395	0.0486	0.4162
rs78146197	T	G	0.0166	-0.0977	0.0644	0.1291
rs78146210	T	C	0.9703	0.0213	0.035	0.544
rs78146475	T	C	0.0592	-0.0184	0.0232	0.4274
rs78146666	T	C	0.9735	0.0515	0.0427	0.2277
rs78146673	A	G	0.9606	-0.0455	0.0262	0.08181
rs78147025	T	C	0.043	-0.0073	0.0232	0.7533
rs78147479	T	C	0.9727	0.0377	0.0378	0.3186
rs7814766	A	G	0.9554	-0.0185	0.0235	0.4309
rs78147780	A	G	0.0168	0.0333	0.0516	0.5184
rs7814781	A	G	0.5329	0.0011	0.0095	0.9075
rs78147870	T	C	0.0249	0.0791	0.0322	0.01411
rs781484	A	G	0.503	0.0055	0.0096	0.5648
rs78148462	T	C	0.9622	-0.0201	0.034	0.5546
rs78148502	T	C	0.037	-0.0214	0.0273	0.4328
rs78148654	A	G	0.0945	0.0138	0.0197	0.4813
rs78148944	A	G	0.0499	-0.0742	0.029	0.01058
rs7814938	A	G	0.4892	0.0052	0.0096	0.5885
rs78149397	T	G	0.0547	-0.0043	0.0229	0.8525
rs78149581	A	G	0.0119	-0.0137	0.0625	0.8261
rs78149888	A	G	0.0128	0.0019	0.0577	0.9742
rs781499	A	G	0.5379	-0.0029	0.0093	0.7522
rs78150023	A	G	0.9737	0.0463	0.0362	0.2018
rs78150207	A	G	0.9857	-0.0456	0.0531	0.3906
rs78150316	T	C	0.0122	-0.0091	0.0534	0.8642
rs78150455	A	G	0.0267	-0.0214	0.0351	0.5434
rs78150597	A	G	0.9468	-0.0317	0.0211	0.1332
rs78150603	A	G	0.0315	0.0263	0.0286	0.3591
rs78150826	A	G	0.0543	-0.0241	0.0264	0.3624
rs78150971	A	G	0.9525	0.0003	0.023	0.988
rs78151087	A	G	0.0617	-0.0135	0.0226	0.5492
rs78151213	A	C	0.986	0.01	0.0555	0.8575
rs78151514	A	G	0.0279	0.0263	0.0318	0.4083
rs78151638	A	G	0.0409	-0.0467	0.0326	0.1525
rs781517	T	C	0.9761	-0.0306	0.0343	0.3718
rs78152118	A	G	0.0301	0.0203	0.0448	0.6497
rs78152193	A	G	0.8936	-0.0053	0.0169	0.7515
rs78152242	T	C	0.98	-0.0176	0.0369	0.633
rs78152287	T	C	0.0139	0.0144	0.0769	0.8519
rs78152472	A	G	0.0551	0.0301	0.0275	0.2736
rs78152659	A	G	0.0378	0.0469	0.0372	0.2064
rs7815277	T	C	0.9134	-0.0375	0.0178	0.03493
rs78152931	A	G	0.9861	-0.0638	0.056	0.2546
rs78153022	T	C	0.0466	-0.0046	0.0237	0.8471
rs78153588	T	C	0.9805	0.0218	0.0458	0.6348
rs78153661	A	C	0.0338	0.0116	0.0362	0.7486
rs7815371	A	C	0.4079	0.005	0.0107	0.641
rs78153794	A	C	0.0421	-0.0002	0.0291	0.9947
rs78154025	A	G	0.0408	-0.0174	0.0275	0.5265
rs78154057	A	C	0.9836	-0.0489	0.0472	0.3
rs7815428	A	G	0.0686	0.0029	0.0208	0.889
rs78154286	T	C	0.9839	-0.0197	0.0535	0.7123
rs78154292	A	G	0.9624	-0.0063	0.0284	0.8235
rs7815436	T	C	0.101	0.0174	0.0156	0.2625
rs78154480	A	G	0.0277	0.0061	0.0343	0.8584
rs78154521	T	C	0.9791	-0.0161	0.0392	0.6821
rs78154604	A	G	0.9693	-0.0264	0.0403	0.5122
rs78154658	T	G	0.9853	0.0575	0.0427	0.1778
rs78155461	T	C	0.0208	-0.0124	0.041	0.763
rs78155695	A	G	0.9442	-0.0233	0.0221	0.2914
rs78155765	T	C	0.0243	0.0181	0.0316	0.5678
rs78155911	A	G	0.9802	0.0032	0.0464	0.9457
rs7815606	T	G	0.897	0.0201	0.0156	0.1988
rs78156084	A	G	0.0615	0.0294	0.0288	0.3073
rs781561	A	G	0.5161	-0.0051	0.0095	0.5907
rs78156260	A	G	0.9885	0.0942	0.0734	0.1995
rs78156266	A	C	0.0248	0.039	0.0432	0.3669
rs78156364	T	C	0.9329	0.0179	0.0242	0.4611
rs78156423	T	C	0.9697	0.0361	0.0289	0.2114
rs78156458	A	G	0.0154	-0.0021	0.047	0.9645
rs78156947	T	G	0.0131	0.0188	0.0603	0.7557
rs78157011	A	G	0.0733	-0.0132	0.019	0.4877
rs78157168	T	C	0.9748	0.035	0.0339	0.3014
rs78157305	T	C	0.0271	-0.007	0.0405	0.8631
rs78157322	T	C	0.9832	0.0277	0.043	0.5185
rs78157402	T	C	0.0169	-0.0038	0.0479	0.9365
rs78157495	A	C	0.9804	-0.0101	0.0408	0.8041
rs78157656	A	G	0.014	0.1007	0.0508	0.04739
rs78157774	T	C	0.0234	-0.087	0.0445	0.05047
rs7815786	A	G	0.7978	-0.0181	0.0153	0.2349
rs78157864	T	C	0.0271	-0.0178	0.0361	0.6228
rs78157881	A	G	0.0283	-0.0235	0.0417	0.5721
rs78157926	A	G	0.0169	0.0862	0.0673	0.2004
rs78157981	A	G	0.9645	0.0241	0.0347	0.4878
rs7815829	A	G	0.985	-0.0076	0.0421	0.8568
rs78158348	A	G	0.9862	-0.0239	0.0593	0.687
rs78158425	T	C	0.04	0.0219	0.0277	0.4285
rs78158522	T	C	0.9861	0.0864	0.0626	0.1679
rs78158530	A	C	0.0232	0.0094	0.0326	0.7742
rs78158615	A	C	0.9848	-0.0109	0.0501	0.8272
rs78158699	T	G	0.023	0.0256	0.0455	0.5745
rs78158715	T	C	0.9742	-0.0333	0.0448	0.4573
rs78158977	A	G	0.9719	0.0563	0.0319	0.07732
rs78159087	A	G	0.0656	0.004	0.0192	0.834
rs7815922	A	C	0.8936	0.0334	0.0157	0.03382
rs78159363	T	G	0.0241	0.0405	0.0426	0.3417
rs78159484	T	C	0.9749	-0.0282	0.042	0.5022
rs78159510	T	C	0.9841	0.0124	0.06	0.8367
rs78159532	T	C	0.0298	-0.0735	0.0395	0.0624
rs78159534	A	G	0.9492	-0.0155	0.0288	0.5914
rs78159726	A	G	0.9722	0.0173	0.0385	0.6529
rs78159968	A	G	0.0309	-0.0329	0.0443	0.457
rs78160112	T	C	0.0178	-0.0014	0.0383	0.9712
rs78160384	A	G	0.0316	0.0283	0.0336	0.3996
rs78160407	T	C	0.0307	-0.0077	0.0335	0.8172
rs78160441	A	G	0.984	-0.038	0.055	0.4891
rs78160453	T	C	0.017	-0.0616	0.0418	0.1403
rs7816046	A	G	0.9716	0.0378	0.032	0.237
rs78160493	A	C	0.974	-0.0458	0.0384	0.2333
rs78160528	T	C	0.0408	0.0543	0.0268	0.04263
rs78160538	T	C	0.03	-0.0164	0.0387	0.6722
rs78160658	T	C	0.0873	0.0018	0.0244	0.9395
rs78160750	T	C	0.0184	0.0145	0.0558	0.7946
rs78160818	A	G	0.0257	0.0397	0.0313	0.2047
rs78161138	T	C	0.0174	0.021	0.0448	0.6393
rs78161156	A	G	0.977	-0.0261	0.0349	0.4545
rs7816124	T	G	0.0164	-0.0267	0.0604	0.659
rs78161332	A	G	0.017	0.0489	0.0432	0.2575
rs78161557	T	G	0.0168	-0.0148	0.0435	0.7328
rs78161576	A	G	0.0274	0.0778	0.04	0.05157
rs78161753	T	C	0.0624	0.0093	0.0212	0.6613
rs78161864	T	C	0.0416	0.0365	0.0275	0.1841
rs78161885	T	C	0.9733	-0.0151	0.0341	0.6572
rs7816189	A	C	0.631	-0.0034	0.0112	0.7614
rs78161983	T	C	0.0422	0.0159	0.0316	0.6155
rs78162199	T	C	0.0258	-0.0212	0.0302	0.4833
rs78162204	T	C	0.9624	-0.0298	0.0334	0.3733
rs78162224	A	C	0.9295	-0.0297	0.0208	0.153
rs78162387	T	C	0.9582	0.0148	0.0327	0.6509
rs78162643	A	G	0.0326	0.0565	0.0372	0.1283
rs78162986	T	C	0.9397	0.0135	0.0259	0.603
rs78163219	T	C	0.0414	-0.0178	0.0248	0.4722
rs78163226	T	C	0.0495	-0.015	0.0225	0.5048
rs78163263	A	C	0.0261	0.017	0.0499	0.7324
rs78163439	T	G	0.0449	0.0323	0.0241	0.1803
rs78163636	A	C	0.9717	-0.0209	0.0378	0.5802
rs78163655	A	G	0.0186	0.0695	0.0485	0.152
rs78163718	T	C	0.0283	-0.0235	0.0432	0.5871
rs78163848	T	C	0.0161	0.0128	0.044	0.7712
rs78163887	T	C	0.0272	-0.0024	0.0341	0.9438
rs78163983	A	G	0.0282	0.055	0.0301	0.06766
rs7816426	A	G	0.5013	0.0105	0.0091	0.2474
rs78164519	T	C	0.9848	-0.0323	0.0516	0.5313
rs78164636	T	C	0.0365	-0.0099	0.0338	0.7703
rs78164857	A	G	0.0142	-0.0111	0.0506	0.8269
rs78164933	A	G	0.0377	0.0416	0.0356	0.2435
rs7816499	T	C	0.9823	0.0517	0.0388	0.1829
rs78165218	A	G	0.9768	0.0066	0.0429	0.8779
rs78165219	T	C	0.8843	-0.0161	0.0161	0.317
rs78165331	A	G	0.0193	-0.0097	0.039	0.804
rs78165353	T	G	0.0538	0.0246	0.0219	0.2604
rs78165376	T	C	0.9485	-0.0233	0.0226	0.3036
rs78165393	A	G	0.0116	-0.0076	0.0597	0.8988
rs7816542	T	C	0.4867	0.0039	0.0102	0.6982
rs78165831	A	G	0.9647	0.0067	0.0267	0.8029
rs78165937	T	C	0.0485	-0.0033	0.0309	0.9145
rs78166165	T	G	0.0169	0.0455	0.0542	0.4014
rs78166327	T	C	0.0182	0.0907	0.0563	0.107
rs78166812	A	G	0.0176	-0.0218	0.0391	0.5781
rs78166888	T	G	0.9853	-0.0642	0.0599	0.2838
rs78167066	T	C	0.9807	0.0192	0.0385	0.6187
rs78167216	A	G	0.9374	-0.0397	0.022	0.07055
rs78167225	T	G	0.0465	0.0356	0.0325	0.2735
rs78167244	T	G	0.9725	-0.0198	0.0336	0.5558
rs78167260	A	G	0.9755	-0.0225	0.042	0.5927
rs78167435	A	G	0.9617	0.0029	0.0257	0.9109
rs78167645	A	G	0.0542	0.0091	0.0226	0.6871
rs78167829	T	C	0.9833	-0.0624	0.0553	0.2595
rs78168012	T	C	0.0162	-0.0316	0.0433	0.4645
rs78168126	T	C	0.9742	-0.0495	0.0404	0.22
rs78168651	A	C	0.0188	0.0044	0.0459	0.9237
rs78168683	T	C	0.0278	-0.0056	0.0314	0.8573
rs78168730	A	G	0.0395	0.0056	0.0264	0.8314
rs78168774	T	C	0.0192	-0.0407	0.0457	0.3731
rs78168947	T	C	0.0333	0.0252	0.052	0.6274
rs78169086	A	G	0.0502	0.0234	0.0366	0.5228
rs78169229	T	C	0.0157	0.0139	0.0465	0.765
rs78169234	A	G	0.1192	0.0058	0.0158	0.713
rs78169440	T	C	0.0297	-0.0154	0.038	0.6851
rs7816963	A	C	0.0865	0.003	0.0168	0.8582
rs78169721	T	C	0.0637	-0.013	0.0251	0.6027
rs78169764	A	G	0.0323	0.0498	0.0343	0.1467
rs78169897	T	C	0.0177	-0.0843	0.0462	0.06807
rs7816996	A	G	0.2583	-0.0153	0.0129	0.2325
rs78170004	T	C	0.0171	0.0294	0.0482	0.5428
rs78170116	T	C	0.9839	-0.0317	0.0394	0.4212
rs78170214	A	G	0.0337	-0.012	0.045	0.7889
rs7817030	A	G	0.4961	0.002	0.0093	0.8274
rs78170391	A	G	0.98	-0.0287	0.0395	0.4674
rs78170603	T	C	0.9444	0.0397	0.0341	0.245
rs78170629	T	C	0.0568	0.0372	0.0266	0.162
rs78170834	T	G	0.9866	-0.0115	0.0575	0.8412
rs78170860	A	G	0.0331	-0.0344	0.0315	0.2741
rs78171389	T	C	0.0225	-0.0288	0.039	0.4593
rs78172008	A	C	0.9725	0.0076	0.0498	0.8789
rs78172051	T	G	0.0166	-0.032	0.0457	0.4846
rs78172193	T	C	0.0312	0.05	0.0328	0.1274
rs7817225	T	C	0.1374	0.0183	0.0136	0.1765
rs78172349	A	G	0.0291	-0.0525	0.0517	0.3099
rs78172366	T	C	0.9811	-0.0137	0.0426	0.7473
rs7817242	A	C	0.0913	-0.0127	0.0169	0.4515
rs78172426	T	C	0.0197	0.0375	0.0453	0.4078
rs78172467	T	C	0.0451	0.0044	0.0261	0.8659
rs78172499	A	G	0.8867	-0.0091	0.0191	0.633
rs78172778	A	G	0.0336	-0.033	0.0277	0.2338
rs78172850	A	G	0.9231	0.0168	0.0227	0.4597
rs78173085	A	C	0.9482	-0.0377	0.0306	0.2188
rs78173199	T	C	0.0266	0.0295	0.0408	0.4703
rs78173297	A	G	0.9873	-0.0386	0.0775	0.6181
rs78173330	T	C	0.9837	0.0493	0.0494	0.3183
rs78173333	T	G	0.0441	-0.0269	0.0248	0.2785
rs78173345	T	C	0.017	0.0387	0.0508	0.4463
rs78173465	T	C	0.0163	-0.1016	0.0442	0.02149
rs7817362	T	C	0.5088	-0.0042	0.0093	0.6492
rs7817376	T	C	0.5168	0.0019	0.0094	0.8384
rs78173808	A	G	0.0304	0.0172	0.051	0.7361
rs78173863	A	G	0.0682	0.0225	0.0277	0.4163
rs78173877	T	C	0.0333	-0.0219	0.0343	0.524
rs78173884	T	C	0.9824	0.0224	0.0477	0.6381
rs78174119	A	G	0.977	-0.0259	0.0443	0.5589
rs78174296	T	C	0.922	0.0308	0.0185	0.09479
rs78174307	A	G	0.0287	0.0385	0.0397	0.3321
rs78174717	T	C	0.0147	-0.0191	0.0625	0.7605
rs78174769	T	C	0.0157	-0.0486	0.057	0.3936
rs78174995	A	G	0.0721	-0.0334	0.0215	0.1197
rs78175222	T	C	0.028	0.0361	0.0351	0.3039
rs78175245	A	G	0.0145	0.0924	0.053	0.08134
rs7817546	A	C	0.6862	0.0166	0.01	0.09726
rs78175686	T	G	0.0144	0.0782	0.0585	0.181
rs78175729	A	G	0.0228	0.0143	0.0432	0.7406
rs78175912	A	C	0.9593	0.0203	0.0255	0.4255
rs78176004	A	G	0.0216	0.0521	0.0358	0.1459
rs78176102	A	G	0.0154	-0.0555	0.0486	0.2532
rs78176188	A	G	0.9836	-0.0328	0.0438	0.4534
rs78176465	A	G	0.0159	-0.0215	0.0499	0.666
rs7817667	A	G	0.523	-0.009	0.0103	0.3826
rs78176757	A	G	0.0367	0.0064	0.0338	0.8489
rs78176876	T	C	0.9492	0.0063	0.0274	0.818
rs7817708	A	G	0.0174	-0.0573	0.0553	0.2998
rs78177289	A	G	0.9873	-0.0625	0.0478	0.1906
rs78177328	A	G	0.9708	0.0601	0.0334	0.07194
rs7817741	A	C	0.4536	0.0016	0.0094	0.8648
rs78177447	A	G	0.0199	-0.0223	0.049	0.6487
rs78177503	T	G	0.9319	-0.0396	0.0213	0.06309
rs7817787	T	C	0.9391	0.0022	0.0215	0.9181
rs78177906	T	C	0.0236	0.0034	0.0631	0.9572
rs78178165	T	G	0.0215	-0.0043	0.0428	0.9206
rs78178415	A	G	0.0754	-0.0263	0.0192	0.1717
rs78178847	A	G	0.019	0.0164	0.0388	0.6723
rs78178901	T	C	0.057	-0.0042	0.0239	0.86
rs7817899	T	C	0.582	-0.002	0.0096	0.8343
rs78179404	A	G	0.9762	-0.0686	0.0501	0.1708
rs7817967	A	G	0.0227	0.0038	0.0426	0.9292
rs78180151	A	G	0.9648	-0.022	0.0265	0.4072
rs7818036	A	G	0.9583	-0.0074	0.0319	0.8157
rs78180465	T	C	0.0141	0.0452	0.055	0.4114
rs7818069	T	C	0.107	-0.01	0.019	0.596
rs78180921	A	G	0.025	-0.0168	0.0388	0.6641
rs78180950	T	C	0.9667	0.0098	0.0309	0.7501
rs781810	A	G	0.0334	0.0382	0.0298	0.1999
rs78181030	A	G	0.9659	0.0287	0.0268	0.2854
rs78181501	T	C	0.9683	0.0085	0.0395	0.83
rs78181518	A	G	0.0134	-0.0197	0.0722	0.7851
rs78181610	A	G	0.0431	-0.0082	0.0244	0.7356
rs78181728	A	C	0.9888	-0.0407	0.063	0.5176
rs78182051	A	G	0.9343	0.0329	0.0259	0.204
rs78182083	T	C	0.0287	-0.0624	0.04	0.1189
rs78182310	T	G	0.9746	-0.0184	0.0326	0.5726
rs78182509	A	G	0.9837	-0.0482	0.0403	0.2323
rs78182687	T	C	0.0214	-0.0694	0.0634	0.2737
rs78182882	T	C	0.0178	0.0226	0.0444	0.6108
rs7818291	T	C	0.9723	-0.0035	0.0301	0.9087
rs78182951	T	C	0.9758	-0.0119	0.0397	0.7637
rs78183192	A	G	0.9311	0.0165	0.0222	0.4579
rs78183276	T	C	0.0155	0.0708	0.058	0.2224
rs78183506	A	G	0.0183	-0.0571	0.0562	0.3096
rs78183761	A	G	0.0621	0.0364	0.0228	0.1105
rs78183773	T	C	0.0227	0.0022	0.0477	0.9627
rs78183830	T	C	0.0578	0.0006	0.0204	0.9775
rs78184114	A	G	0.054	-0.0351	0.0253	0.165
rs78184149	T	C	0.9792	-0.1232	0.0403	0.002205
rs78184239	T	G	0.9773	0.0646	0.0438	0.1408
rs78184402	T	C	0.0148	0.0197	0.0444	0.6575
rs78184459	T	C	0.0152	0.0071	0.0592	0.9042
rs78184557	A	G	0.0203	-0.0313	0.0401	0.4346
rs78184612	A	G	0.9414	0.0115	0.0253	0.6503
rs78184839	T	C	0.9412	-0.0171	0.0269	0.5246
rs78184861	A	G	0.9461	-0.0194	0.0269	0.4712
rs78184899	A	G	0.9702	-0.023	0.038	0.545
rs78185091	A	G	0.0313	-0.0013	0.0372	0.9722
rs78185133	T	C	0.033	-0.0105	0.032	0.744
rs7818518	T	C	0.0178	0.0539	0.0408	0.1861
rs78185220	A	G	0.9298	0.0383	0.0256	0.1355
rs78185262	T	C	0.0632	0.0292	0.0206	0.1568
rs7818529	T	C	0.5261	0.0016	0.0092	0.8656
rs78185720	T	C	0.9617	0.0226	0.0335	0.4992
rs78186457	T	G	0.024	-0.0099	0.0691	0.8859
rs78186694	T	C	0.973	-0.0034	0.0396	0.9313
rs78186741	T	C	0.983	0.0415	0.0486	0.3933
rs78186821	T	G	0.0535	0.0022	0.0248	0.9284
rs7818686	T	C	0.974	-0.019	0.0493	0.7004
rs78186862	T	C	0.0339	0.0012	0.0348	0.9714
rs78187079	A	G	0.9705	-0.1004	0.0351	0.00418
rs78187258	A	G	0.9794	0.0172	0.0375	0.6462
rs78187301	T	C	0.0184	0.0051	0.0378	0.8922
rs78187402	A	G	0.0303	-0.0038	0.0317	0.9039
rs78187424	T	C	0.0185	0.0243	0.046	0.5969
rs78187493	A	G	0.0392	0.0171	0.0351	0.6261
rs78187570	T	C	0.0269	0.0498	0.0418	0.2334
rs78187715	A	G	0.0138	-0.0217	0.0476	0.6484
rs78187739	T	C	0.0225	-0.0194	0.0402	0.6288
rs78187777	A	G	0.0383	-0.037	0.0318	0.2449
rs78187804	T	C	0.0188	-0.0373	0.0525	0.4775
rs78187863	T	C	0.9531	-0.0135	0.0258	0.6017
rs78188079	T	C	0.0255	0.0157	0.0416	0.706
rs78188191	T	C	0.9659	0.0249	0.0267	0.3513
rs78188228	T	G	0.9668	0.012	0.0456	0.7922
rs78188241	T	C	0.9762	0.0121	0.032	0.7044
rs7818839	A	G	0.3285	-0.0026	0.0101	0.7994
rs78189270	A	G	0.0125	0.0724	0.0575	0.2079
rs78189283	A	G	0.0246	0.0337	0.0446	0.45
rs78189302	T	C	0.012	0.0177	0.0832	0.8314
rs78189550	A	C	0.9756	-0.065	0.0462	0.1594
rs78189940	T	C	0.0275	-0.0367	0.0323	0.2567
rs78190006	A	G	0.9631	0.0225	0.0321	0.4825
rs78190179	T	C	0.0357	-0.0068	0.0343	0.8438
rs78190203	A	G	0.0158	0.1024	0.052	0.04891
rs78190520	A	G	0.9765	-0.1159	0.0485	0.01681
rs78190686	A	G	0.9797	-0.0142	0.0412	0.7299
rs7819081	A	G	0.8679	-0.0258	0.0143	0.07221
rs78191358	T	C	0.0287	-0.0237	0.0453	0.6005
rs78191584	T	C	0.9684	-0.0246	0.0335	0.4627
rs781916	T	C	0.4556	-0.0006	0.0098	0.9479
rs78191710	A	G	0.9365	0.0392	0.026	0.1316
rs78192148	T	C	0.0269	-0.0279	0.0324	0.3899
rs78192166	T	C	0.0315	-0.0131	0.0294	0.657
rs78192212	T	C	0.9256	-0.0059	0.0252	0.8156
rs78192323	A	G	0.9836	-0.0486	0.04	0.2245
rs78192377	A	G	0.0291	0.0068	0.0291	0.8154
rs78192440	A	G	0.0175	0.0398	0.0481	0.4079
rs78192651	T	C	0.0363	0.004	0.0284	0.8874
rs78192788	T	C	0.0457	-0.0123	0.0245	0.6162
rs7819288	A	G	0.5006	0.0116	0.0103	0.2587
rs78193316	T	C	0.9703	0.034	0.0395	0.3885
rs78193351	T	G	0.9677	0.0038	0.0346	0.9114
rs78193581	A	C	0.0333	0.0319	0.0449	0.4777
rs78193658	A	G	0.0227	-0.0391	0.041	0.3402
rs78193782	T	C	0.9858	-0.079	0.0517	0.1269
rs78193874	A	C	0.0177	0.0225	0.0496	0.6503
rs78193881	A	G	0.9364	0.0021	0.0192	0.9144
rs78193928	A	C	0.0274	-0.0497	0.0417	0.2333
rs781940	A	G	0.4995	-0.0075	0.0099	0.4511
rs78194262	A	G	0.9548	0.0031	0.0275	0.9109
rs78194381	T	C	0.07	0.0388	0.023	0.09196
rs78194607	A	G	0.0285	0.0091	0.0337	0.7867
rs7819464	T	C	0.5028	-0.0003	0.0097	0.974
rs78194766	T	C	0.0266	0.002	0.0446	0.9645
rs7819518	T	G	0.9552	0.0122	0.0237	0.6057
rs7819551	A	C	0.8164	0.0302	0.013	0.01995
rs78195524	A	G	0.0494	-0.0028	0.029	0.9225
rs78195628	T	C	0.0153	0.0065	0.0606	0.9147
rs78195742	T	C	0.019	-0.021	0.0449	0.6406
rs7819586	A	G	0.0304	0.0625	0.0368	0.08924
rs78195930	A	G	0.0482	-0.0216	0.0413	0.601
rs7819607	A	G	0.5107	0.0075	0.0091	0.4061
rs78196204	T	C	0.9894	-0.0319	0.0844	0.7056
rs78196272	A	G	0.0293	-0.0674	0.041	0.1004
rs78196292	A	G	0.9645	-0.0031	0.0422	0.9414
rs78196407	T	G	0.9485	-0.0236	0.0224	0.2921
rs7819645	A	G	0.897	-0.0076	0.0204	0.7088
rs78196840	A	G	0.0224	0.0111	0.043	0.7952
rs78196852	T	C	0.0145	0.0296	0.0461	0.5205
rs7819741	A	C	0.9854	0.0094	0.0487	0.8472
rs78197528	T	C	0.0137	-0.016	0.0504	0.751
rs7819756	T	C	0.5008	-0.0101	0.0095	0.2861
rs78197667	A	G	0.0134	0.0106	0.0522	0.8386
rs78197719	A	G	0.0776	0.0141	0.0194	0.4672
rs78197863	A	G	0.0157	-0.0606	0.0423	0.1523
rs781980	T	C	0.0132	-0.0017	0.0804	0.983
rs78198038	T	C	0.973	-0.0037	0.0393	0.9245
rs78198340	A	G	0.0591	0.0415	0.0265	0.1174
rs78198563	A	G	0.0139	-0.0072	0.0617	0.9068
rs78198612	A	G	0.0134	0.0308	0.0605	0.6112
rs78198707	A	G	0.0816	-0.0152	0.0198	0.4433
rs781988	T	G	0.7186	0.023	0.0159	0.1483
rs78198846	T	C	0.9519	0.0201	0.0234	0.3911
rs78198931	A	G	0.0298	0.0134	0.0534	0.8019
rs781993	A	G	0.4874	0.0042	0.0093	0.6516
rs7819985	T	C	0.444	0.0008	0.0093	0.9308
rs78200144	T	C	0.0207	-0.0211	0.0369	0.5672
rs78200201	A	G	0.9297	-0.0031	0.0228	0.8911
rs78200237	A	G	0.9796	-0.0211	0.0434	0.6261
rs78200473	A	G	0.0161	0.0195	0.0541	0.7182
rs7820048	A	G	0.9465	-0.0032	0.026	0.9031
rs78200510	A	C	0.0145	-0.0191	0.0594	0.7476
rs78200600	A	C	0.9816	0.0346	0.0478	0.4699
rs78200817	T	C	0.0501	-0.0355	0.0265	0.1797
rs78200860	T	G	0.0269	-0.0051	0.0362	0.8884
rs7820090	A	G	0.8649	0.0062	0.0195	0.7487
rs78200960	T	C	0.8401	-0.0301	0.016	0.06043
rs78201295	A	G	0.9585	-0.0407	0.028	0.1466
rs78201365	A	G	0.0161	0.0036	0.0521	0.9448
rs78201373	A	G	0.0136	0.0232	0.0564	0.6807
rs78201539	A	G	0.03	0.0113	0.0305	0.7107
rs78201643	A	G	0.0639	0.0142	0.02	0.4784
rs78201778	A	G	0.0271	-0.0089	0.0356	0.8036
rs7820178	A	G	0.4864	-0.0111	0.0107	0.2995
rs78201835	A	C	0.0333	0.0358	0.0336	0.2857
rs782022	A	G	0.4742	-0.0058	0.0096	0.5441
rs78202280	A	G	0.934	0.0023	0.0221	0.9182
rs7820230	T	G	0.7216	-0.0114	0.0119	0.3374
rs78202507	A	G	0.0335	-0.0105	0.0322	0.7435
rs78202619	T	C	0.0165	-0.0746	0.0624	0.2315
rs7820292	T	C	0.9252	-0.0296	0.0241	0.2191
rs78202953	A	C	0.0381	-0.037	0.0267	0.1659
rs78203510	A	G	0.0154	0.0551	0.046	0.2305
rs78203593	A	C	0.9482	-0.0529	0.0286	0.06456
rs78203755	T	C	0.0934	-0.0006	0.0187	0.9741
rs78203762	A	C	0.9785	-0.0085	0.0423	0.8412
rs78203779	T	C	0.047	0.0296	0.0335	0.3757
rs78203950	T	C	0.0498	-0.0011	0.025	0.9647
rs78204080	T	C	0.0305	-0.0043	0.0412	0.9165
rs78204228	T	C	0.0139	0.0133	0.0568	0.8145
rs78204256	A	G	0.0348	0.0121	0.0351	0.7312
rs78204291	T	C	0.981	-0.0416	0.0366	0.2552
rs78204577	A	C	0.9802	-0.0418	0.0369	0.2573
rs78204615	T	C	0.0446	0.0015	0.0335	0.9651
rs78204925	A	G	0.0133	-0.0748	0.0513	0.1446
rs7820504	A	G	0.9769	0.0467	0.0377	0.2161
rs78205142	T	C	0.0328	-0.0077	0.0299	0.7957
rs78205303	T	C	0.0201	-0.0089	0.0441	0.8409
rs78205305	T	G	0.0277	-0.0328	0.0358	0.3599
rs78205332	A	G	0.9503	0.0249	0.0237	0.2946
rs78205406	T	C	0.0225	-0.0338	0.0474	0.4755
rs78205411	A	G	0.0186	-0.0196	0.0422	0.642
rs7820582	A	G	0.5078	-0.0094	0.0084	0.2613
rs78205895	T	C	0.9336	-0.0292	0.021	0.1647
rs78206153	A	G	0.016	-0.048	0.047	0.3075
rs78206331	T	C	0.0442	0.0377	0.0292	0.1975
rs78206349	A	G	0.9849	0.0553	0.0599	0.3565
rs78206406	T	G	0.9525	0.0328	0.03	0.2752
rs78206476	T	C	0.9196	-0.0237	0.0226	0.2941
rs78206502	A	G	0.0589	0.0299	0.0219	0.1707
rs78206589	A	G	0.0353	0.0172	0.0267	0.5196
rs78206787	A	G	0.0222	-0.0549	0.0481	0.2537
rs78206799	A	G	0.0128	-0.0294	0.0809	0.7159
rs7820692	T	C	0.0345	0.0097	0.0261	0.7098
rs78206950	A	G	0.9874	-0.0304	0.078	0.6962
rs78206979	A	G	0.0238	-0.0307	0.0413	0.4571
rs78207021	T	C	0.9826	-0.0549	0.0404	0.1742
rs78207500	T	C	0.0138	0.0623	0.076	0.4127
rs78207527	T	C	0.9784	-0.1469	0.0513	0.004228
rs78207793	A	G	0.0285	0.0249	0.0329	0.4502
rs78207821	A	G	0.0905	0.0061	0.0168	0.7177
rs78207903	T	C	0.0368	0.0356	0.0275	0.1955
rs78208280	T	C	0.0672	-0.0409	0.0193	0.03388
rs78208461	A	G	0.9488	0.002	0.028	0.9433
rs7820855	T	C	0.5841	0.0017	0.0094	0.8605
rs7820869	T	C	0.5121	-0.0168	0.0091	0.06531
rs78208755	A	G	0.9759	0.0192	0.0387	0.6191
rs78208924	T	C	0.9578	0.0218	0.0259	0.4011
rs78208994	T	C	0.0442	0.0267	0.0248	0.2801
rs78209068	T	G	0.0269	0.0244	0.0406	0.5479
rs7820910	T	C	0.9753	0.0087	0.0321	0.7865
rs78209314	A	G	0.983	-0.0415	0.054	0.442
rs78209795	T	C	0.0263	0.0338	0.0362	0.3506
rs7820981	T	C	0.4197	-0.0175	0.0096	0.06751
rs7820990	T	C	0.5055	0.0017	0.0099	0.8674
rs78209939	A	G	0.9423	-0.0083	0.0222	0.7098
rs782101	A	G	0.0284	-0.0815	0.0375	0.02976
rs78210118	T	C	0.9649	-0.0302	0.0285	0.2907
rs78210122	T	G	0.043	0.0274	0.0293	0.3493
rs7821037	T	C	0.4962	0.0004	0.0092	0.961
rs78210841	T	C	0.0643	-0.0266	0.0236	0.26
rs7821095	A	G	0.6257	0.0002	0.0096	0.9817
rs78210990	T	C	0.9244	-0.0076	0.0231	0.7428
rs78211129	T	C	0.983	-0.0341	0.0683	0.6179
rs78211640	T	C	0.0344	-0.0234	0.0316	0.4582
rs78211660	T	C	0.027	-0.0543	0.0409	0.1845
rs78211661	T	C	0.9847	0.0626	0.0783	0.4242
rs78211679	T	C	0.9822	-0.0194	0.0382	0.6123
rs78211908	T	C	0.9472	-0.055	0.0211	0.00897
rs78211927	T	C	0.9517	0.0102	0.022	0.6433
rs78212141	A	G	0.0208	0.0682	0.0506	0.1779
rs78212181	A	C	0.9694	0.0121	0.0478	0.8005
rs78212251	A	G	0.9543	0.0132	0.0446	0.7666
rs7821241	A	G	0.5235	-0.0014	0.0091	0.8784
rs78212562	T	C	0.0233	0.0023	0.0389	0.9524
rs7821259	T	G	0.2634	-0.0048	0.0105	0.6472
rs7821261	A	C	0.019	-0.0234	0.0517	0.6508
rs78212934	A	G	0.019	-0.0712	0.0463	0.1246
rs78212973	T	C	0.9803	-0.0385	0.039	0.324
rs78213009	T	C	0.0203	-0.0445	0.0526	0.3976
rs78213015	A	G	0.0363	0.0126	0.0363	0.7297
rs78213097	A	C	0.9799	-0.02	0.0402	0.6184
rs78213101	T	C	0.9608	0.0225	0.032	0.4817
rs7821312	T	C	0.388	-0.0021	0.0099	0.8321
rs78213292	T	C	0.9787	0.0115	0.0412	0.78
rs78213347	T	C	0.0288	0.0063	0.0319	0.8426
rs78213392	T	C	0.0337	-0.0578	0.0279	0.03853
rs78213406	A	G	0.0271	0.0576	0.0329	0.07997
rs78213475	T	C	0.0281	-0.0194	0.0332	0.5589
rs78213743	T	C	0.0372	0.0123	0.0369	0.738
rs78213796	A	G	0.9815	-0.0511	0.0407	0.2086
rs78213935	A	C	0.9547	0.0407	0.0252	0.1056
rs78214031	T	C	0.0344	-0.0402	0.034	0.2373
rs78214046	A	G	0.9731	0.0509	0.036	0.157
rs78214518	T	C	0.0454	-0.0005	0.0327	0.9883
rs78214600	T	C	0.0311	0.0084	0.0296	0.7756
rs78214799	A	G	0.0875	0.0046	0.0187	0.8066
rs78214974	A	G	0.055	0.0172	0.0206	0.4015
rs78215073	A	G	0.0213	0.0987	0.0362	0.006345
rs78215118	T	C	0.9437	-0.028	0.0256	0.2756
rs78215204	A	G	0.9475	-0.0583	0.0216	0.006982
rs78215522	T	C	0.0716	-0.0089	0.018	0.6196
rs78215742	A	G	0.0202	-0.0111	0.0532	0.8354
rs78215995	T	C	0.9626	-0.0417	0.0347	0.2301
rs78216346	A	G	0.982	-0.0184	0.0569	0.7462
rs78216404	A	G	0.0386	-0.0107	0.0282	0.7051
rs78216419	A	G	0.0815	-0.0001	0.0243	0.9983
rs78216422	A	G	0.9887	-0.0695	0.0668	0.2975
rs78216664	T	G	0.0485	0.0113	0.029	0.6971
rs78216740	T	C	0.0286	-0.0211	0.0326	0.5169
rs78216822	A	G	0.0225	0.0014	0.0438	0.9745
rs78216956	T	G	0.9536	-0.017	0.0225	0.4499
rs78217154	T	C	0.9809	-0.0158	0.0387	0.6834
rs78217336	A	G	0.022	0.011	0.0482	0.8196
rs78217353	A	G	0.0406	0.0261	0.0388	0.5012
rs78217384	T	C	0.0147	-0.109	0.0733	0.1369
rs78217869	A	G	0.9623	0.0128	0.0301	0.6698
rs78218401	A	G	0.0198	-0.0278	0.0534	0.6028
rs78218700	T	C	0.0236	0.0297	0.0463	0.5209
rs78218896	T	C	0.0257	0.0228	0.0414	0.5822
rs78219056	A	G	0.9841	-0.0669	0.0444	0.1316
rs7821923	T	C	0.4917	-0.0015	0.009	0.8649
rs78219420	T	C	0.0553	-0.0092	0.0292	0.7534
rs78219510	A	G	0.9651	-0.0622	0.033	0.05958
rs78219527	A	C	0.0167	-0.0036	0.0488	0.9413
rs78219814	A	C	0.953	0.0299	0.033	0.3647
rs78220017	A	G	0.052	0.0039	0.0265	0.884
rs7822024	A	G	0.9794	-0.0922	0.048	0.05486
rs78220468	T	C	0.0703	-0.0229	0.0238	0.3353
rs78220500	T	G	0.0419	0.0085	0.0319	0.7891
rs78220919	A	G	0.0304	-0.0124	0.0319	0.6967
rs78221323	A	G	0.795	-0.0012	0.0222	0.9571
rs7822167	A	G	0.5241	0.0119	0.0101	0.2401
rs78221799	A	G	0.0656	0.0148	0.0214	0.4898
rs78222114	T	C	0.9716	0.0197	0.0418	0.6373
rs782222	A	G	0.9769	-0.0082	0.0345	0.8122
rs78222370	A	C	0.076	-0.0085	0.0211	0.6881
rs78222401	A	C	0.0424	0.0018	0.0249	0.9426
rs78222532	A	G	0.0234	-0.0486	0.0357	0.1737
rs78222789	A	G	0.9823	-0.007	0.0477	0.8831
rs7822301	T	G	0.3908	-0.0045	0.0094	0.6304
rs78223032	A	G	0.9578	0.0191	0.0275	0.4882
rs78223039	T	C	0.0195	-0.0253	0.0439	0.5638
rs78223516	A	G	0.9791	0.0095	0.0478	0.8417
rs78223691	A	G	0.0247	0.0548	0.032	0.08685
rs78223716	A	G	0.9771	-0.0634	0.037	0.08646
rs78223725	A	G	0.0176	-0.01	0.0549	0.8561
rs78223898	T	C	0.9348	0.03	0.0213	0.1588
rs78223937	T	C	0.0111	-0.0018	0.0762	0.9815
rs78224262	T	C	0.8373	-0.0013	0.0186	0.9439
rs78224287	T	G	0.9819	-0.0182	0.0445	0.6835
rs78224377	A	C	0.0421	0.0107	0.033	0.7448
rs78224412	A	C	0.9548	-0.0059	0.0305	0.8458
rs78224665	T	C	0.0179	0.0006	0.0525	0.9906
rs7822469	T	G	0.0242	-0.0239	0.0395	0.5446
rs78224706	A	C	0.9655	0.0389	0.0353	0.2705
rs78224710	A	G	0.017	-0.0205	0.0685	0.7644
rs78224886	T	C	0.0143	0.0512	0.0551	0.3534
rs78225158	T	G	0.0516	-0.0127	0.0247	0.6085
rs78225206	T	C	0.9784	-0.0011	0.0402	0.979
rs78225208	A	C	0.9833	0.0081	0.0465	0.8621
rs78225238	T	C	0.0192	0.0013	0.0418	0.9759
rs78225322	A	C	0.0245	0.0139	0.0318	0.6623
rs78225359	T	G	0.0312	0.0261	0.0346	0.4497
rs78225397	A	C	0.0376	0.0427	0.042	0.3092
rs78225409	T	C	0.9779	0.0159	0.0461	0.7297
rs78225439	A	G	0.0405	-0.0191	0.0314	0.5426
rs78225442	T	C	0.0319	0.0228	0.0303	0.4516
rs7822546	A	G	0.0522	-0.0476	0.0685	0.4871
rs78225547	A	G	0.02	0.0259	0.0465	0.5775
rs78225572	T	C	0.0184	0.0113	0.0451	0.8016
rs78225595	T	C	0.0139	-0.0507	0.0767	0.5085
rs78225607	A	C	0.0309	0.0202	0.0332	0.5428
rs7822566	T	G	0.3134	-0.0174	0.0099	0.07856
rs78226135	T	C	0.037	-0.0145	0.026	0.5768
rs782262	T	C	0.7133	-0.0078	0.0107	0.468
rs78226408	A	G	0.983	0.004	0.05	0.9368
rs78226482	T	C	0.0125	0.1353	0.0617	0.02845
rs7822651	T	C	0.5176	0.0154	0.0095	0.1048
rs78226828	T	C	0.0338	-0.0189	0.0269	0.4828
rs78226949	T	C	0.0266	0.0233	0.0362	0.52
rs7822695	A	C	0.2309	0.0044	0.0172	0.7965
rs78227009	A	C	0.9892	-0.0729	0.0692	0.2925
rs78227035	A	G	0.0946	-0.0078	0.019	0.6793
rs78227060	A	G	0.917	0.028	0.0189	0.1393
rs78227174	A	G	0.0693	-0.0014	0.0191	0.9399
rs78227334	A	G	0.0259	0.0648	0.064	0.3117
rs78227394	T	C	0.0409	-0.0163	0.0303	0.5891
rs78227422	A	G	0.0461	-0.0251	0.0243	0.3013
rs78227896	A	G	0.0186	-0.0882	0.0566	0.1191
rs78227993	T	C	0.4392	0.0163	0.0112	0.1457
rs78228014	T	C	0.9382	0.0261	0.0217	0.2284
rs78228094	A	G	0.9565	0.0164	0.0255	0.5203
rs78228243	A	G	0.0165	0.0048	0.0528	0.9269
rs7822838	A	G	0.984	0.0244	0.0403	0.5454
rs78228579	T	C	0.0192	-0.0475	0.0488	0.3305
rs78228921	A	G	0.0456	0.0018	0.0243	0.941
rs78229182	T	C	0.9218	-0.003	0.0227	0.8951
rs78229243	T	G	0.9828	0.0838	0.0599	0.1617
rs78229639	A	G	0.0194	-0.0081	0.0422	0.8484
rs78229704	A	G	0.9722	-0.019	0.0399	0.6338
rs78229712	T	C	0.9558	-0.0537	0.0305	0.07759
rs78229792	A	G	0.0195	-0.0226	0.0416	0.5878
rs78229837	A	G	0.0502	-0.022	0.0291	0.4504
rs78230020	A	G	0.9857	-0.0372	0.048	0.4375
rs78230212	T	C	0.0576	-0.0009	0.0205	0.9639
rs78230352	T	C	0.0143	0.0274	0.0512	0.5929
rs7823055	T	G	0.5688	-0.0052	0.0096	0.5879
rs78230617	A	G	0.9542	-0.0046	0.025	0.8531
rs78230621	T	C	0.0217	0.0978	0.0416	0.01879
rs78230622	T	C	0.0187	-0.0726	0.0568	0.2012
rs78230719	T	G	0.0134	-0.0011	0.0678	0.9876
rs78230793	T	C	0.9825	-0.0246	0.0641	0.7006
rs78230818	A	G	0.0572	-0.0203	0.027	0.4525
rs78231029	T	C	0.0211	-0.0014	0.0359	0.9685
rs78231296	T	G	0.9614	-0.0255	0.0402	0.526
rs7823132	A	G	0.5247	0.0003	0.01	0.9744
rs78231478	A	G	0.0187	-0.0691	0.0549	0.2079
rs78231539	T	C	0.9806	-0.0565	0.0359	0.1157
rs78231714	A	G	0.982	-0.068	0.0483	0.1597
rs78232124	T	C	0.0208	0.0552	0.0342	0.106
rs78232157	T	C	0.0249	-0.069	0.0374	0.06524
rs78232445	T	C	0.9381	0.0122	0.0203	0.5472
rs78232878	T	C	0.9814	-0.046	0.0539	0.3935
rs78232897	T	G	0.0183	-0.0056	0.0509	0.9121
rs78232936	T	G	0.0245	0.035	0.0376	0.3513
rs78233018	A	C	0.9739	0.0527	0.0405	0.193
rs7823314	A	G	0.0606	0.001	0.0191	0.9581
rs7823327	T	G	0.4874	0.0072	0.0093	0.4397
rs78233406	A	G	0.9357	-0.0008	0.0206	0.9701
rs78233425	T	C	0.9715	-0.0667	0.0322	0.03841
rs78233426	T	C	0.981	0.0212	0.0465	0.6493
rs78233573	A	G	0.0297	0.0131	0.0411	0.7499
rs78233657	T	C	0.014	-0.1422	0.0531	0.007384
rs78233951	T	C	0.9539	-0.0569	0.0282	0.0437
rs78234014	T	C	0.0571	0.0267	0.0259	0.304
rs78234110	T	C	0.025	0.0195	0.0409	0.634
rs78234535	T	G	0.0787	-0.0069	0.0238	0.7723
rs78234679	A	G	0.0463	-0.0326	0.0382	0.3939
rs78234685	T	G	0.98	0.0255	0.0378	0.4989
rs78235024	T	C	0.0344	-0.0053	0.0289	0.8546
rs78235211	T	C	0.0135	0.0305	0.0571	0.5929
rs78235233	A	G	0.95	0.004	0.0363	0.9121
rs78235293	T	G	0.0243	0.0365	0.0626	0.5595
rs78235325	A	G	0.0292	-0.0501	0.0445	0.2604
rs78235535	T	C	0.9842	-0.0203	0.0567	0.7197
rs78235590	A	G	0.9747	0.0043	0.033	0.8966
rs78235628	T	C	0.0571	-0.0293	0.0267	0.272
rs78235644	T	C	0.9783	0.0059	0.0405	0.8842
rs78235688	A	G	0.0255	0.0259	0.0335	0.4384
rs78235732	A	G	0.0217	-0.1135	0.0527	0.03128
rs78235930	T	C	0.9717	-0.0398	0.0311	0.2
rs78235933	A	G	0.0203	0.0612	0.051	0.2298
rs78235968	A	G	0.0505	-0.0185	0.0224	0.4093
rs78236134	A	G	0.9629	-0.027	0.0307	0.3794
rs78236152	A	G	0.826	0.0164	0.0177	0.3531
rs78236470	T	G	0.0273	-0.0076	0.0397	0.8486
rs78236499	T	C	0.0181	0.025	0.0472	0.5962
rs78236500	T	C	0.9771	-0.0007	0.0377	0.9842
rs78236612	A	G	0.1111	0.0143	0.0161	0.3743
rs78236634	A	G	0.0534	-0.0314	0.0264	0.2332
rs78236964	A	G	0.0169	0.0486	0.0606	0.4222
rs78237211	A	G	0.9738	0.0315	0.0366	0.3897
rs78237328	A	G	0.0299	0.0427	0.0307	0.1633
rs78237330	T	C	0.0136	0.0433	0.047	0.356
rs78237592	T	C	0.0357	-0.0049	0.0341	0.8852
rs78237759	T	C	0.0165	0.0986	0.0557	0.07683
rs78237950	A	G	0.041	-0.0297	0.0309	0.337
rs78238145	A	G	0.018	-0.099	0.0411	0.01593
rs78238177	T	C	0.9643	-0.0358	0.0347	0.3019
rs78238190	A	G	0.0371	0.0142	0.0284	0.6167
rs782383	A	G	0.5258	0.0107	0.0093	0.2524
rs78238350	T	C	0.0355	-0.0124	0.0276	0.6547
rs78238585	A	G	0.0483	-0.0112	0.0285	0.6958
rs78238771	T	C	0.0441	0.0264	0.0231	0.2538
rs7823908	T	G	0.4992	-0.0082	0.0091	0.3682
rs78239083	A	G	0.0277	0.0089	0.0343	0.7948
rs78239199	A	G	0.963	-0.0298	0.0254	0.2412
rs782395	T	G	0.492	-0.008	0.0096	0.408
rs78239616	A	C	0.029	0.0445	0.0337	0.1858
rs78239657	A	G	0.0256	-0.0196	0.0468	0.6756
rs78239740	T	C	0.9857	-0.0342	0.0506	0.4986
rs78239892	A	C	0.0257	-0.0075	0.0432	0.8617
rs78240038	A	G	0.9708	-0.035	0.0355	0.3243
rs78240249	A	G	0.1298	-0.0072	0.0192	0.7087
rs78240296	A	G	0.0159	0.0211	0.0415	0.6105
rs7824033	A	G	0.5111	0.0266	0.0112	0.01796
rs78240603	A	G	0.0354	0.0122	0.0394	0.7571
rs7824061	A	G	0.0751	-0.0153	0.0204	0.4555
rs7824084	T	C	0.0609	-0.0047	0.0253	0.8536
rs7824097	T	C	0.9735	0.0257	0.0312	0.4106
rs78241111	A	G	0.0249	-0.001	0.0406	0.9801
rs78241237	A	G	0.9517	0.01	0.025	0.6901
rs7824128	A	G	0.0473	0.0016	0.0258	0.952
rs78241331	A	G	0.0409	-0.0278	0.0269	0.3022
rs78241363	T	C	0.9288	0.0069	0.0188	0.7125
rs78241482	A	G	0.9803	0.0117	0.0457	0.7976
rs78241594	T	G	0.9325	0.0097	0.0201	0.6312
rs78241754	A	G	0.078	-0.0118	0.0238	0.6219
rs78241797	T	C	0.0536	0.0708	0.0281	0.01166
rs78242467	A	G	0.9659	-0.0306	0.0273	0.2621
rs78242549	A	G	0.016	-0.047	0.0529	0.3737
rs78242643	A	C	0.968	0	0.0369	0.9992
rs78242722	A	G	0.9772	0.0526	0.0409	0.1975
rs78242838	T	C	0.0187	0.0402	0.046	0.3825
rs78243131	T	C	0.0174	-0.0431	0.0491	0.38
rs7824316	A	C	0.8832	0.0013	0.0157	0.9321
rs78243222	T	C	0.9704	0.0457	0.0354	0.1969
rs78243510	T	C	0.0237	0.0273	0.0351	0.4358
rs78243621	T	C	0.987	0.0275	0.0638	0.6664
rs78243626	A	G	0.9737	-0.005	0.0373	0.8929
rs78243804	T	C	0.9432	-0.0188	0.0238	0.4297
rs78243859	T	C	0.9711	-0.0517	0.0382	0.1763
rs78243949	A	G	0.0306	-0.0656	0.0409	0.109
rs7824431	A	C	0.0814	-0.0043	0.0166	0.7968
rs78244354	A	G	0.0155	0.0417	0.0587	0.478
rs78244445	A	G	0.9585	0.0142	0.03	0.6356
rs78244560	A	G	0.0288	0.0768	0.0299	0.01023
rs78244628	T	C	0.9729	-0.0661	0.0354	0.06203
rs78244840	A	G	0.0189	-0.1336	0.045	0.002965
rs78244946	A	G	0.9648	0.0205	0.0266	0.4421
rs78244967	T	C	0.028	0.033	0.0399	0.4086
rs78245021	A	G	0.9812	-0.0564	0.0501	0.2605
rs78245042	T	C	0.9845	-0.0394	0.0444	0.3749
rs78245082	T	G	0.3722	0.0215	0.0095	0.02279
rs78245113	T	C	0.9789	-0.1138	0.0453	0.01207
rs78245175	A	G	0.0678	0.0172	0.0192	0.3689
rs78245439	A	G	0.0263	0.054	0.0433	0.2123
rs78246052	T	G	0.0577	0.0268	0.0217	0.2169
rs78246124	A	C	0.9812	0.0897	0.0492	0.06808
rs78246443	T	C	0.0201	-0.0316	0.056	0.5729
rs78246444	T	G	0.047	-0.0306	0.0347	0.378
rs7824666	A	G	0.9132	-0.0007	0.0174	0.9667
rs78246782	A	G	0.9839	-0.0309	0.0504	0.5394
rs78246920	T	G	0.9486	0.0437	0.0276	0.1135
rs78247044	T	C	0.0421	0.0125	0.0295	0.6709
rs78247045	A	C	0.0146	0.0361	0.0456	0.429
rs78247365	A	G	0.9383	0.0016	0.0194	0.9329
rs78247616	T	C	0.9847	0.0759	0.052	0.1443
rs78248356	A	C	0.0225	-0.0511	0.0481	0.2879
rs78248401	T	C	0.9702	-0.014	0.0353	0.6914
rs78248485	T	C	0.0223	-0.0055	0.041	0.8934
rs78248542	T	C	0.0162	-0.0706	0.0681	0.3
rs7824859	A	G	0.1247	0.0145	0.0151	0.3355
rs7824860	A	G	0.0158	-0.0001	0.074	0.9988
rs78248661	T	C	0.0111	0.0532	0.0751	0.4783
rs78248692	T	G	0.0165	0.0206	0.0422	0.6247
rs78248838	T	C	0.0476	0.0904	0.0308	0.003329
rs78248914	A	G	0.9851	-0.0094	0.0639	0.8833
rs78249362	A	G	0.9652	-0.0388	0.0388	0.3167
rs78249498	A	C	0.9576	-0.0235	0.0263	0.3725
rs78249547	A	C	0.02	-0.0158	0.0485	0.7444
rs7824973	T	C	0.7134	0.0179	0.0135	0.1849
rs78249731	A	G	0.9809	-0.0137	0.0434	0.7528
rs78249736	T	G	0.9238	0.0025	0.0262	0.9242
rs78249861	A	G	0.0198	0.0665	0.0459	0.1476
rs78249876	A	G	0.9726	-0.0161	0.0386	0.6771
rs78249933	T	G	0.9816	0.0395	0.0459	0.3892
rs78250061	A	G	0.9201	0.0312	0.0191	0.1022
rs78250216	T	C	0.0121	0.0336	0.0613	0.5833
rs78250368	A	G	0.9841	0.0406	0.0432	0.3468
rs78250394	T	C	0.0252	0.0198	0.033	0.5486
rs78250586	A	G	0.0222	-0.05	0.0639	0.4338
rs78250590	A	G	0.9464	0.0149	0.0328	0.6491
rs782506	A	G	0.9384	0.0088	0.0202	0.6642
rs78251044	T	C	0.9821	-0.0117	0.0558	0.8337
rs78251187	T	C	0.0259	-0.0172	0.031	0.5784
rs78251437	T	C	0.9689	0.0054	0.0354	0.8791
rs7825156	T	C	0.0519	-0.0404	0.0229	0.07726
rs78251606	A	G	0.9802	0.011	0.0495	0.8246
rs7825161	T	G	0.5103	0.0141	0.0091	0.1204
rs78251958	A	G	0.9647	0.0739	0.0313	0.01837
rs78252293	A	C	0.0132	0.0125	0.0528	0.8124
rs78252344	T	C	0.9282	0.0585	0.0191	0.002153
rs78252443	T	C	0.0862	0.0218	0.0173	0.2082
rs78252642	T	G	0.0553	-0.0241	0.032	0.4505
rs78252769	T	C	0.028	0.0421	0.0379	0.2665
rs78252786	T	C	0.0135	0.0537	0.0595	0.3668
rs78252844	T	C	0.9429	-0.0282	0.0222	0.2046
rs78252885	T	C	0.9766	0.0224	0.0449	0.6174
rs78253196	T	C	0.0301	-0.022	0.0299	0.4625
rs78253289	A	G	0.0318	0.0256	0.0357	0.473
rs7825335	A	G	0.5021	-0.0011	0.0095	0.91
rs78253440	T	C	0.0298	-0.0484	0.0374	0.1959
rs78253604	T	C	0.9778	0.0507	0.0448	0.2581
rs78253806	T	C	0.039	0.0284	0.0247	0.2501
rs7825386	T	G	0.0746	0.008	0.0204	0.6954
rs78254117	A	G	0.9119	0.0124	0.0173	0.473
rs78254233	T	G	0.9833	0.0026	0.06	0.9649
rs78254240	T	G	0.9749	0.0212	0.0378	0.5759
rs78254333	A	G	0.0257	0.0384	0.0392	0.3275
rs78254353	T	G	0.9814	0.084	0.0633	0.1847
rs78254613	A	C	0.0175	0.1361	0.0609	0.02551
rs78254884	T	C	0.0166	0.0295	0.0398	0.4585
rs78255350	T	C	0.974	-0.0486	0.0445	0.2749
rs78255419	A	G	0.9446	0.0154	0.0269	0.5672
rs78255600	T	C	0.9772	0.0072	0.0453	0.8735
rs78255676	A	G	0.9762	-0.0533	0.0422	0.2063
rs78255781	A	C	0.9566	-0.0234	0.0246	0.3419
rs78255835	A	G	0.016	-0.0026	0.0631	0.9669
rs78255901	A	C	0.9648	-0.0435	0.0273	0.111
rs78256193	T	C	0.9163	0.0185	0.0254	0.4663
rs78256363	T	C	0.0191	0.0285	0.0386	0.4605
rs78256467	A	G	0.9709	0.0316	0.0393	0.4211
rs78256555	T	C	0.0134	0.0089	0.0739	0.9043
rs78257109	T	C	0.9822	-0.0156	0.0376	0.6776
rs78257143	T	C	0.9707	-0.0039	0.0382	0.9188
rs78257241	T	C	0.882	-0.0044	0.0187	0.814
rs78257259	A	G	0.0428	0.0262	0.0287	0.3617
rs78257277	A	G	0.9612	0.0196	0.0265	0.4588
rs78257552	T	C	0.972	0.0651	0.0426	0.1264
rs78257733	T	C	0.0228	-0.0072	0.0378	0.8489
rs78257754	A	C	0.9761	-0.0651	0.0446	0.1445
rs78258347	A	G	0.9761	-0.0261	0.0392	0.5047
rs78258486	T	C	0.9786	0.0321	0.0423	0.4474
rs78258589	T	C	0.0636	-0.0404	0.0255	0.1122
rs78258993	T	C	0.014	-0.0134	0.0584	0.8185
rs78259016	A	G	0.9776	0.001	0.035	0.9781
rs78259075	T	C	0.9807	-0.0025	0.0427	0.9529
rs7825959	A	G	0.4281	0.012	0.0119	0.3131
rs7825970	T	G	0.5657	0.0177	0.0116	0.1266
rs78259710	A	G	0.0316	0.0008	0.0344	0.982
rs78259759	A	G	0.0467	-0.0095	0.0228	0.6771
rs78259920	T	C	0.9642	-0.0609	0.0312	0.05075
rs78260075	T	G	0.0153	-0.0142	0.0455	0.755
rs78260130	A	G	0.0173	0.0032	0.0427	0.94
rs7826014	A	C	0.2799	0.0332	0.015	0.02659
rs78260152	T	C	0.0804	-0.0103	0.0176	0.5564
rs78260336	T	C	0.0125	0.0441	0.0612	0.4713
rs78260733	T	C	0.9673	0.0008	0.0305	0.9803
rs78260745	T	G	0.0521	0.0265	0.0226	0.241
rs78260752	T	C	0.0249	0.0483	0.0424	0.2544
rs78261018	T	C	0.0242	-0.0352	0.043	0.4135
rs78261087	A	G	0.0184	-0.0149	0.0426	0.7255
rs78261115	T	G	0.9834	0.0274	0.0541	0.6126
rs78261217	T	C	0.0206	0.0008	0.0504	0.9876
rs78261319	A	G	0.9742	-0.0287	0.0551	0.602
rs7826132	A	G	0.4933	-0.0014	0.0094	0.8844
rs78261616	A	G	0.0215	0.0345	0.0331	0.2966
rs78261908	T	C	0.0175	0.0504	0.043	0.2411
rs7826246	A	G	0.9042	-0.0062	0.0232	0.7885
rs78262487	A	G	0.9748	0.0053	0.0453	0.9074
rs7826261	A	G	0.5166	-0.0058	0.0118	0.6229
rs7826267	T	G	0.0761	0.0322	0.0219	0.1422
rs78262674	T	C	0.9865	-0.0066	0.0626	0.9158
rs78262683	A	G	0.0819	-0.0009	0.0276	0.9746
rs78262703	A	G	0.0203	-0.0224	0.0418	0.5916
rs78262962	T	C	0.9871	-0.0004	0.0518	0.9942
rs78262976	A	G	0.9831	-0.0069	0.0537	0.8985
rs78263321	A	G	0.0182	0.0183	0.0391	0.6387
rs78263382	A	G	0.9855	-0.0209	0.0483	0.665
rs78263517	T	C	0.1496	0.0086	0.0136	0.5276
rs78263552	T	C	0.9806	-0.0021	0.0442	0.9621
rs7826356	T	C	0.904	-0.0161	0.0152	0.2877
rs7826378	T	G	0.496	-0.0067	0.0098	0.4926
rs78263833	T	G	0.0154	0.0092	0.0505	0.8554
rs78263909	T	C	0.9876	-0.0621	0.0527	0.2385
rs78264004	T	C	0.9878	-0.0342	0.0758	0.6517
rs7826443	A	C	0.4927	0.0135	0.009	0.1349
rs78264540	T	C	0.0217	0.0038	0.0403	0.9256
rs7826473	A	G	0.831	-0.0144	0.0159	0.3655
rs78264756	A	G	0.0219	0.0059	0.0452	0.8963
rs78264771	T	C	0.0228	-0.0735	0.0433	0.08916
rs78264783	T	C	0.0313	-0.0521	0.0302	0.08413
rs782649	T	C	0.4727	-0.0066	0.0092	0.475
rs78265041	T	C	0.0252	0.0357	0.0372	0.337
rs78265097	A	G	0.98	-0.0096	0.0402	0.8121
rs78265435	A	G	0.0335	0.0165	0.0288	0.566
rs7826548	T	C	0.4564	-0.0117	0.0105	0.267
rs78265481	T	C	0.028	0.0091	0.0339	0.7892
rs78265491	T	C	0.9785	0.003	0.0464	0.9488
rs782655	A	G	0.0134	0.0325	0.0567	0.566
rs78265802	A	G	0.0251	0.0458	0.0453	0.3122
rs782660	A	G	0.2838	0.0067	0.0116	0.5603
rs78266142	T	C	0.9502	0.0455	0.0274	0.09632
rs78266290	A	G	0.9885	0.0228	0.0661	0.7299
rs78266344	A	G	0.0293	0.0143	0.0304	0.6375
rs78266345	A	G	0.0339	-0.019	0.0421	0.6523
rs78266662	A	G	0.9485	0.0068	0.0214	0.7515
rs78266684	T	C	0.0137	0.1246	0.0755	0.09863
rs78266826	A	G	0.9699	0.0347	0.0337	0.3036
rs78266827	A	G	0.9742	-0.0236	0.0351	0.5008
rs78266866	A	C	0.9652	-0.021	0.0372	0.5727
rs78266901	A	G	0.0226	0.0699	0.0417	0.09414
rs78267018	T	C	0.9845	-0.0397	0.0456	0.3844
rs78267075	A	G	0.9607	-0.0543	0.0327	0.09677
rs78267182	A	G	0.1269	0.0194	0.0187	0.3
rs78267199	A	G	0.0144	0.002	0.0584	0.9733
rs78267215	A	G	0.022	0.0595	0.0428	0.165
rs7826732	T	C	0.9699	0.013	0.039	0.7394
rs78267589	A	G	0.0405	0.046	0.0304	0.1298
rs78267701	A	G	0.0435	-0.0488	0.0338	0.1492
rs78267760	T	C	0.9877	0.0218	0.0648	0.737
rs78267797	T	G	0.0169	0.0649	0.062	0.295
rs78267971	T	C	0.014	-0.0629	0.0596	0.2914
rs78267985	A	G	0.0215	0.0549	0.0418	0.1893
rs7826806	T	G	0.8877	-0.0242	0.0155	0.1187
rs78268084	T	C	0.9866	-0.0783	0.0491	0.1106
rs78268165	T	G	0.9553	0.0139	0.0231	0.5477
rs78268188	A	G	0.0121	0.074	0.0534	0.1661
rs78268551	T	C	0.9831	-0.0008	0.0515	0.9871
rs782687	A	C	0.0136	-0.0726	0.0688	0.2916
rs78268718	T	C	0.0308	-0.0311	0.0411	0.4496
rs78268893	T	C	0.9869	-0.0859	0.0731	0.24
rs78268955	T	C	0.021	0.0215	0.0367	0.559
rs7826896	T	G	0.1663	0.0247	0.0123	0.04577
rs78268977	A	C	0.0257	0.0137	0.0341	0.6872
rs78268979	A	G	0.0148	-0.0602	0.0679	0.3756
rs78269027	T	C	0.9825	0.0375	0.0522	0.4728
rs7826929	A	G	0.8774	-0.0014	0.0167	0.9325
rs78269473	T	G	0.0124	0.0141	0.0898	0.8755
rs78269616	A	C	0.0281	0.05	0.0406	0.2183
rs78269784	T	G	0.0474	-0.034	0.0278	0.2215
rs78269785	T	C	0.9632	-0.0167	0.0282	0.5539
rs78269864	A	G	0.0268	0.0484	0.0372	0.1935
rs78269913	A	G	0.9474	-0.014	0.0225	0.5347
rs78270071	A	G	0.9833	0.0126	0.0647	0.8453
rs78270077	A	C	0.0175	0.0544	0.0537	0.311
rs7827018	T	C	0.4905	-0.0059	0.0094	0.5304
rs78270288	A	C	0.9516	-0.0243	0.0315	0.4399
rs7827040	T	C	0.5061	0.0039	0.0096	0.6864
rs7827048	T	C	0.5316	0.0007	0.0102	0.9427
rs7827050	A	C	0.4177	-0.0008	0.0093	0.9345
rs7827072	A	G	0.4669	0.0035	0.0092	0.702
rs78270882	A	G	0.9504	-0.0185	0.0285	0.517
rs78270910	T	G	0.9686	-0.0298	0.0291	0.3063
rs78270939	A	G	0.0223	0.021	0.0439	0.6327
rs7827098	A	G	0.7574	-0.0193	0.0107	0.07177
rs78271068	A	G	0.015	0.0164	0.0833	0.8442
rs78271229	T	C	0.9503	0.0104	0.0263	0.6913
rs78271448	A	G	0.0221	-0.0091	0.0384	0.812
rs78271529	T	C	0.0256	0.0712	0.0442	0.1071
rs78271580	A	G	0.9733	0.0034	0.0363	0.9249
rs7827165	T	C	0.4911	-0.0005	0.0091	0.9577
rs78271851	T	G	0.0588	0.0476	0.022	0.03046
rs78272012	A	G	0.0192	0.0047	0.0407	0.9075
rs7827204	T	C	0.9647	-0.0254	0.0273	0.3526
rs78272058	T	G	0.0271	-0.0228	0.0368	0.5349
rs7827208	A	G	0.0309	-0.0626	0.0323	0.05282
rs78272123	T	C	0.0193	0.0129	0.0385	0.7377
rs78272203	A	G	0.0786	0.0042	0.0179	0.8134
rs78272479	A	G	0.0324	-0.0383	0.0292	0.1899
rs78272868	A	G	0.0602	0.0261	0.0251	0.2984
rs78272967	A	G	0.9846	0.0104	0.0424	0.8055
rs78272988	T	C	0.9669	0.0205	0.0361	0.5699
rs78273041	A	G	0.0286	-0.0519	0.0368	0.159
rs78273083	T	C	0.9214	-0.0136	0.0294	0.6445
rs78273124	T	C	0.031	-0.0083	0.0343	0.8078
rs78273292	A	G	0.0237	-0.0011	0.0437	0.9795
rs78273322	A	C	0.0215	0.0232	0.0378	0.54
rs78273387	A	G	0.9847	0.0436	0.0723	0.5465
rs7827363	A	G	0.4978	0.0189	0.0097	0.05208
rs7827382	A	G	0.7697	0.0015	0.0121	0.904
rs78274011	A	G	0.0336	0.0009	0.0355	0.9808
rs78274049	A	G	0.0182	0.0563	0.0439	0.2
rs78274254	A	G	0.972	-0.0256	0.0326	0.4328
rs78274347	A	G	0.0193	0.0071	0.051	0.8897
rs78274392	T	G	0.9789	0.0383	0.0513	0.4548
rs78274793	T	C	0.9792	0.0005	0.0442	0.9905
rs7827494	T	C	0.4582	0.0011	0.0096	0.9068
rs78274946	T	G	0.981	0.027	0.0457	0.555
rs78275150	T	C	0.9804	0.0614	0.0487	0.2071
rs78275222	A	G	0.9402	-0.001	0.0342	0.9766
rs78275267	T	C	0.0232	-0.0196	0.0341	0.5652
rs78275380	A	G	0.0502	0.0093	0.0241	0.7003
rs78275382	T	C	0.0319	-0.0515	0.0293	0.07955
rs78275400	T	C	0.943	-0.0067	0.0289	0.8153
rs78276159	A	G	0.0532	-0.0377	0.0295	0.2006
rs78276217	A	G	0.038	-0.0249	0.0264	0.3457
rs78276630	A	G	0.0268	0.041	0.0359	0.2532
rs78276665	A	G	0.0182	0.0707	0.0538	0.1893
rs78276986	T	C	0.013	-0.0447	0.0678	0.5102
rs78276992	T	C	0.0509	-0.0091	0.0225	0.6868
rs78277131	A	G	0.9698	-0.0489	0.0429	0.2546
rs78277193	A	G	0.9841	-0.0731	0.0415	0.07844
rs78277232	A	G	0.1202	-0.0149	0.015	0.3228
rs78277340	T	G	0.0696	0.0226	0.0195	0.2453
rs78277533	T	C	0.9558	0.0049	0.0289	0.8655
rs78277917	A	G	0.0702	0.0336	0.0262	0.1995
rs78278382	T	C	0.9791	0.033	0.0407	0.4184
rs782784	T	C	0.9805	0.0204	0.0442	0.6441
rs78278593	A	C	0.0241	-0.0911	0.0562	0.1049
rs78278602	A	G	0.0159	0.0258	0.0562	0.6458
rs78278610	T	C	0.9844	0	0.0667	0.9997
rs78279135	T	C	0.9552	-0.0808	0.0503	0.108
rs78279159	T	C	0.0425	-0.0052	0.0309	0.8668
rs78279276	T	C	0.0353	0.0056	0.0381	0.8836
rs78279289	A	C	0.0366	-0.0026	0.0335	0.9373
rs78279554	T	C	0.9561	-0.0109	0.0301	0.7181
rs78279601	T	C	0.0748	-0.0276	0.0185	0.1368
rs78279931	A	G	0.0304	-0.0936	0.0395	0.01788
rs782800	A	G	0.5956	0.0082	0.0105	0.4355
rs78280121	T	C	0.015	-0.1048	0.057	0.06597
rs78280331	T	C	0.0169	-0.0759	0.0413	0.06584
rs78280492	A	G	0.9862	-0.1091	0.0632	0.08442
rs7828061	A	C	0.5054	0.0047	0.0092	0.6093
rs78280624	T	C	0.033	0.0052	0.0453	0.9086
rs78280748	A	C	0.978	0.0281	0.0367	0.4431
rs78280862	T	C	0.0139	-0.0017	0.0496	0.9721
rs78280933	A	G	0.9108	0.0211	0.0235	0.3712
rs78281054	A	C	0.9398	-0.0076	0.0206	0.7108
rs7828107	A	C	0.5016	-0.0029	0.0093	0.7509
rs78281224	T	C	0.9736	0.0649	0.0404	0.1079
rs78281355	T	C	0.0176	-0.0332	0.0617	0.5905
rs78281505	A	C	0.9759	-0.0142	0.0426	0.7392
rs78281520	T	G	0.0233	0.0008	0.0347	0.9824
rs78281614	T	C	0.0219	0.0315	0.0362	0.3838
rs78281640	T	C	0.9817	0.0025	0.0633	0.9683
rs78281846	T	C	0.937	0.0177	0.0195	0.3631
rs7828186	A	G	0.6258	-0.0036	0.0113	0.7535
rs78281870	T	C	0.0321	0.0008	0.0332	0.9815
rs78282557	A	G	0.0148	-0.0711	0.0614	0.2465
rs7828258	T	C	0.5049	-0.0146	0.0092	0.112
rs78282745	T	C	0.031	0.016	0.0278	0.5653
rs78282781	A	G	0.9556	-0.0609	0.0472	0.1977
rs7828279	A	G	0.4547	-0.015	0.0092	0.1019
rs78283197	A	G	0.0108	0.0117	0.0885	0.8944
rs78283217	T	C	0.0666	0.0152	0.0187	0.4164
rs78283552	T	C	0.0891	0.0139	0.0245	0.5717
rs78283691	A	G	0.0501	-0.0085	0.0225	0.7073
rs78284016	A	C	0.9857	-0.0294	0.0441	0.5052
rs78284054	A	G	0.9526	0.0401	0.0305	0.1897
rs78284202	A	G	0.0146	0	0.0707	0.9997
rs78284213	T	C	0.0496	0.0234	0.0227	0.3035
rs7828425	A	G	0.0176	0.0811	0.0434	0.06123
rs78284307	A	G	0.9744	-0.1053	0.0408	0.009839
rs78284617	T	C	0.0227	0.0015	0.0332	0.9645
rs78284801	A	G	0.0306	0.003	0.0394	0.9384
rs78284881	T	C	0.9748	-0.1267	0.0403	0.001685
rs78284897	A	C	0.9499	-0.028	0.029	0.3342
rs78284979	T	C	0.0496	0.035	0.0232	0.1303
rs78285107	A	G	0.9837	-0.0196	0.0433	0.6504
rs7828534	A	G	0.5327	0.0073	0.0091	0.4223
rs78285563	T	C	0.0497	0.0125	0.0249	0.6158
rs78285638	T	C	0.9656	-0.0387	0.0294	0.1884
rs78285689	A	G	0.0433	0.0293	0.0266	0.2714
rs78285792	T	C	0.9877	-0.0643	0.0686	0.3487
rs78285821	A	G	0.9629	0.0198	0.0326	0.5427
rs78285874	A	G	0.9776	0.0104	0.0428	0.8075
rs78286014	A	G	0.0167	0.0206	0.0506	0.6834
rs78286030	T	C	0.98	0.0871	0.0501	0.08221
rs7828605	A	G	0.9702	-0.004	0.0309	0.8974
rs78286060	T	C	0.9839	0.0172	0.0475	0.7181
rs78286263	A	G	0.0444	0.0601	0.0365	0.09958
rs78286416	A	G	0.0235	0.0262	0.0366	0.4732
rs78286627	T	C	0.9788	-0.0107	0.0367	0.7713
rs78286657	T	C	0.9091	0.0023	0.0176	0.8971
rs78286747	T	C	0.9848	0.1532	0.0636	0.01601
rs78286864	T	C	0.0166	-0.0116	0.0527	0.8254
rs78286881	A	G	0.9616	-0.0009	0.0333	0.9774
rs78286961	T	C	0.9652	0.0149	0.0273	0.5835
rs78286991	A	G	0.0401	0.0192	0.0313	0.5405
rs78287039	A	G	0.0226	0.0332	0.0404	0.4113
rs78287074	T	C	0.0242	-0.0233	0.05	0.6413
rs78287153	A	G	0.9553	0.0157	0.0351	0.6542
rs78287185	A	G	0.0129	0.0286	0.0666	0.6674
rs78287188	T	C	0.0145	0.0704	0.0498	0.1573
rs78287220	A	G	0.9741	-0.0121	0.0357	0.7345
rs78287236	A	G	0.0351	-0.0053	0.0297	0.8589
rs78287305	A	G	0.0244	-0.0043	0.0356	0.9046
rs78287359	A	G	0.018	-0.023	0.0482	0.6331
rs78287388	A	G	0.0157	-0.0758	0.0595	0.2026
rs7828755	A	G	0.9875	-0.0256	0.0612	0.6755
rs78287790	T	C	0.0238	-0.0013	0.0413	0.974
rs78287937	T	G	0.9204	-0.0296	0.0193	0.1256
rs78288214	A	C	0.9669	-0.001	0.0347	0.9761
rs78288542	A	G	0.0486	-0.0138	0.032	0.6665
rs7828865	A	G	0.5044	-0.0108	0.0098	0.2713
rs7828867	A	G	0.4798	-0.0016	0.0097	0.8727
rs78288716	T	C	0.0467	0.0247	0.0268	0.3561
rs78288815	A	G	0.0334	-0.005	0.0409	0.902
rs78289070	T	C	0.0192	-0.0496	0.0422	0.2404
rs7828933	T	C	0.0358	0.0572	0.0261	0.02881
rs78289441	T	C	0.0582	-0.0153	0.0227	0.5009
rs7828957	T	C	0.0524	-0.0118	0.0251	0.6388
rs78289729	T	C	0.9564	-0.0235	0.029	0.4183
rs7828982	T	C	0.0454	0.0629	0.0435	0.1483
rs78289863	A	G	0.0338	-0.0004	0.0277	0.9874
rs78289962	A	G	0.9747	-0.0175	0.0436	0.6881
rs78290135	T	G	0.0175	-0.0016	0.0405	0.9689
rs78290437	A	C	0.0284	-0.0142	0.0367	0.6986
rs78290682	T	C	0.0259	0.0207	0.0417	0.6196
rs78290698	A	G	0.028	0.0822	0.0487	0.09127
rs78290996	A	C	0.0362	-0.0113	0.0286	0.6927
rs78291009	A	G	0.9792	-0.0233	0.0466	0.6166
rs78291042	T	C	0.0146	0.0592	0.0544	0.2764
rs78291128	A	G	0.9811	-0.017	0.052	0.7441
rs7829118	T	C	0.4821	0.0005	0.0095	0.9546
rs78291209	A	G	0.0165	0.0161	0.0563	0.775
rs7829175	A	G	0.5353	-0.0004	0.0092	0.9649
rs78292005	A	G	0.9849	0.0135	0.0678	0.8424
rs78292132	T	C	0.9504	-0.0554	0.0238	0.01971
rs7829231	T	C	0.9673	-0.0266	0.0277	0.3371
rs78292361	T	C	0.0179	-0.057	0.0446	0.2005
rs78292477	A	C	0.0194	-0.0572	0.0389	0.1417
rs78292671	T	G	0.9691	0.0036	0.0336	0.9157
rs78292949	T	C	0.0143	-0.0212	0.046	0.6445
rs78293035	A	C	0.9852	0.0634	0.048	0.1866
rs78293396	A	G	0.0205	0.0272	0.0543	0.6166
rs78293533	T	C	0.0485	-0.0285	0.0274	0.2988
rs78293690	A	G	0.0203	0.0075	0.062	0.9035
rs78293698	T	G	0.0504	0.0073	0.0272	0.7885
rs782937	A	C	0.5528	-0.0046	0.0093	0.6154
rs78293957	A	C	0.0691	-0.0111	0.0191	0.5594
rs78294311	A	G	0.027	-0.0479	0.0327	0.1428
rs7829434	T	C	0.4664	0.0113	0.0085	0.1846
rs78294416	T	C	0.0227	0.0288	0.0354	0.4157
rs78294571	T	G	0.9693	-0.0367	0.0326	0.2602
rs78294587	T	C	0.0285	0.0252	0.0349	0.4696
rs78294639	T	C	0.0183	-0.0268	0.0517	0.6042
rs7829486	A	C	0.5364	-0.0106	0.0107	0.3223
rs78294883	A	C	0.0207	0.049	0.0423	0.2474
rs78294974	A	C	0.0236	-0.0548	0.0427	0.1996
rs7829529	A	G	0.936	0.0024	0.0213	0.9121
rs78295427	A	G	0.9712	-0.0253	0.0336	0.4514
rs78295552	T	C	0.0309	0.0071	0.0399	0.8596
rs782956	T	G	0.978	-0.0046	0.0355	0.8967
rs78295748	T	C	0.0282	0.0724	0.0363	0.0462
rs78295883	T	G	0.0656	0.0477	0.0249	0.05544
rs78295991	T	G	0.0246	0.1252	0.0419	0.002814
rs78296146	T	G	0.9813	-0.0118	0.0415	0.7768
rs78296296	A	G	0.9799	-0.0269	0.0515	0.601
rs78296608	A	G	0.9828	-0.0132	0.0443	0.7648
rs78296737	T	C	0.9412	-0.0053	0.0257	0.8356
rs78296750	T	C	0.9845	-0.017	0.0431	0.6931
rs78296763	T	C	0.0218	0.0328	0.0396	0.4079
rs78297019	T	C	0.0172	-0.0059	0.0464	0.8996
rs7829705	A	G	0.9693	-0.0434	0.0355	0.2212
rs7829706	A	G	0.0813	0.0117	0.0173	0.5002
rs78297294	T	G	0.9815	0.0242	0.0485	0.6175
rs78297407	T	C	0.0227	0.0302	0.0418	0.4699
rs78297488	T	C	0.0295	-0.0021	0.0379	0.9551
rs78297619	T	C	0.0178	-0.0367	0.0499	0.4612
rs78297796	A	G	0.0513	0.0397	0.0243	0.1014
rs78297996	A	G	0.0206	0.004	0.0701	0.9539
rs78298103	A	C	0.977	0.0536	0.039	0.1686
rs78298361	A	C	0.9495	0.0326	0.0274	0.2338
rs78298453	T	G	0.9388	0.0146	0.0292	0.6162
rs78298654	A	G	0.0185	0.0073	0.0478	0.8785
rs78298687	T	G	0.9704	0.0066	0.0388	0.8646
rs7829915	A	G	0.4876	-0.0063	0.0123	0.6056
rs78299232	T	G	0.0236	0.0111	0.0351	0.7513
rs78299369	A	G	0.0145	-0.0306	0.0449	0.495
rs78299534	T	C	0.9819	0.0127	0.047	0.7871
rs78299545	A	G	0.9533	0.0093	0.0292	0.7509
rs78299674	A	G	0.9785	0.0737	0.0463	0.1115
rs78299770	T	C	0.0141	0.0406	0.0457	0.3743
rs78299892	T	G	0.0118	0.056	0.0743	0.4513
rs7830018	A	C	0.5137	0.0035	0.0091	0.7013
rs78300254	A	G	0.0199	0.1184	0.0366	0.00123
rs78300661	T	C	0.9812	-0.01	0.0387	0.7969
rs78300736	T	G	0.9712	0.0105	0.0414	0.7997
rs78300762	A	C	0.9666	-0.0398	0.0363	0.2731
rs78301299	T	C	0.0223	-0.0214	0.0377	0.5707
rs78301386	A	G	0.981	0.053	0.0692	0.4436
rs7830164	A	G	0.4957	-0.0004	0.009	0.9616
rs78301918	T	C	0.0556	0.043	0.0294	0.1434
rs7830194	A	G	0.0374	-0.0027	0.0313	0.9309
rs7830228	A	C	0.5177	-0.0015	0.0104	0.883
rs7830272	A	G	0.0273	-0.0644	0.0448	0.1508
rs78302738	A	C	0.0137	0.0085	0.0585	0.8847
rs78302759	T	C	0.9531	-0.0332	0.0234	0.1545
rs78302947	A	C	0.0298	0.0417	0.038	0.2729
rs78303181	T	C	0.9578	-0.0237	0.0253	0.3495
rs783034	A	G	0.5125	0.0067	0.0096	0.4829
rs78303500	T	C	0.0132	0.0606	0.0531	0.2535
rs783037	T	C	0.0676	-0.0279	0.0203	0.1688
rs78303916	T	C	0.0508	-0.0101	0.0256	0.6926
rs78304018	T	C	0.0182	-0.0353	0.0496	0.4761
rs78304046	A	G	0.9752	-0.0222	0.0375	0.5538
rs7830407	A	G	0.9815	-0.0506	0.0413	0.2209
rs78304124	T	C	0.9756	0.0198	0.0358	0.5793
rs78304365	A	G	0.9586	-0.022	0.0242	0.3629
rs78304376	A	G	0.0189	0.0006	0.0436	0.989
rs78304661	T	C	0.9631	-0.0074	0.0384	0.8472
rs78304722	T	G	0.9785	0.0509	0.0501	0.3096
rs78304742	T	C	0.9686	0.0327	0.0412	0.4273
rs78304921	A	G	0.038	-0.0105	0.0537	0.8447
rs78304939	T	C	0.0221	-0.0693	0.0492	0.159
rs78305076	A	G	0.9529	0.0355	0.0257	0.1673
rs78305080	A	G	0.0741	-0.0488	0.02	0.01463
rs78305161	T	C	0.0303	-0.0162	0.0412	0.6945
rs78305172	A	G	0.0249	-0.1089	0.0484	0.02442
rs78305266	A	G	0.9271	-0.0425	0.0243	0.08029
rs783053	T	G	0.4948	0.0066	0.0094	0.4825
rs78305323	T	C	0.0333	0.0398	0.0337	0.238
rs78305549	T	C	0.9714	-0.0715	0.0403	0.07624
rs78305563	A	G	0.046	0.0217	0.0239	0.3649
rs78305648	A	G	0.0412	0.052	0.034	0.1259
rs7830615	T	C	0.6588	0.0064	0.0105	0.5392
rs78306328	A	G	0.0259	0.0013	0.0362	0.9715
rs7830672	A	G	0.9705	0	0.0299	0.9998
rs78306803	A	C	0.0213	-0.0828	0.0375	0.02723
rs78306926	A	G	0.0171	0.0656	0.0439	0.1355
rs78307374	A	G	0.0171	0.0108	0.0467	0.8175
rs7830741	A	G	0.5107	0.0094	0.0092	0.3083
rs78307740	A	G	0.0302	0.026	0.0313	0.4074
rs7830806	T	C	0.5165	-0.0134	0.0132	0.3074
rs78308166	A	G	0.9613	0.0404	0.0254	0.1119
rs7830817	A	C	0.535	-0.0048	0.0122	0.6953
rs78308208	T	C	0.0181	0.0248	0.0391	0.5252
rs78308492	A	G	0.0135	0.0705	0.059	0.2316
rs78308493	T	C	0.9784	0.0053	0.0419	0.8989
rs78308525	T	C	0.9562	-0.062	0.0286	0.03037
rs78308778	T	C	0.0253	-0.0357	0.0394	0.3652
rs78308790	T	C	0.981	-0.0925	0.0529	0.08051
rs78308879	A	G	0.016	0.0508	0.0563	0.3667
rs78309295	A	G	0.9762	0.0129	0.0431	0.7648
rs7830945	A	G	0.9471	0.0145	0.0217	0.5023
rs78309943	T	C	0.9772	0.0032	0.0369	0.9314
rs78310016	A	G	0.9486	-0.0139	0.0226	0.5396
rs78310110	T	G	0.0273	0.0277	0.0399	0.4867
rs7831037	T	C	0.9689	-0.0182	0.032	0.5694
rs78310413	A	G	0.9807	0.0044	0.0381	0.909
rs78310459	T	C	0.0355	-0.0122	0.0291	0.6748
rs78310511	A	G	0.0717	0.0111	0.0182	0.5439
rs78310554	A	C	0.9813	-0.0053	0.0427	0.9011
rs7831058	T	C	0.016	0.0556	0.0548	0.3098
rs78310614	T	G	0.0326	-0.0062	0.0292	0.8329
rs78310661	T	G	0.0198	0.0536	0.0475	0.2595
rs78310812	A	G	0.9803	-0.0143	0.052	0.7832
rs78310845	T	G	0.0259	0.0441	0.0426	0.3001
rs78310878	A	G	0.0321	-0.0444	0.0326	0.1723
rs7831093	A	C	0.5144	-0.0125	0.0092	0.1745
rs78311072	T	C	0.0168	0.0154	0.0411	0.7081
rs78311216	T	C	0.0305	0.0018	0.0312	0.9536
rs78311307	A	G	0.9616	0.0319	0.0295	0.2796
rs78311314	T	C	0.9702	0.0157	0.0284	0.5802
rs78311332	T	C	0.9552	-0.0104	0.0317	0.7415
rs78311887	T	C	0.036	0.0169	0.0279	0.5442
rs78312027	T	C	0.0174	-0.0088	0.0391	0.8213
rs7831210	T	C	0.4882	0.0003	0.0093	0.9731
rs78312191	T	C	0.0367	0.0487	0.0374	0.1928
rs78312256	A	G	0.0397	0.0057	0.0361	0.8747
rs7831227	T	C	0.8324	-0.0035	0.0125	0.777
rs78312336	T	C	0.0186	0.0858	0.0427	0.04465
rs78312504	A	G	0.0261	0.0001	0.0317	0.9979
rs78312646	T	C	0.0674	0.0108	0.0211	0.6085
rs78312718	A	C	0.9813	0.0662	0.05	0.1852
rs78312734	T	C	0.0164	0.0102	0.0514	0.8421
rs7831282	T	C	0.4774	-0.0161	0.0097	0.09656
rs78313147	A	G	0.1122	-0.0141	0.0188	0.4546
rs78313301	T	C	0.0275	-0.1191	0.0465	0.01038
rs78313442	T	G	0.015	-0.0225	0.0538	0.6753
rs78313563	A	G	0.0155	0.0161	0.0605	0.7906
rs78313605	A	G	0.9707	0.0273	0.0344	0.4284
rs78313783	A	G	0.9518	-0.0545	0.0245	0.02619
rs78313803	A	G	0.9333	0.0093	0.0206	0.6514
rs78313968	A	G	0.0175	-0.0091	0.0415	0.826
rs78314322	A	G	0.0243	0.0831	0.0508	0.1018
rs78314823	A	G	0.0202	0.0359	0.0456	0.4305
rs78315545	T	C	0.0366	-0.0284	0.0283	0.3153
rs78315771	A	G	0.9857	0.0326	0.057	0.5675
rs7831607	A	G	0.966	0.0065	0.0268	0.8092
rs78316098	T	C	0.0234	0.0636	0.0462	0.1689
rs7831623	T	G	0.0253	-0.0167	0.0516	0.7464
rs78316307	T	C	0.0169	0.055	0.0472	0.2446
rs78316315	A	C	0.9442	0.0119	0.0208	0.5668
rs78316478	T	C	0.9706	-0.0235	0.0378	0.5343
rs78316580	A	G	0.0539	-0.0202	0.0283	0.4754
rs78316791	A	C	0.0215	0.1252	0.0496	0.01155
rs78316818	A	G	0.97	-0.0217	0.0314	0.4891
rs78317014	T	G	0.9635	-0.0067	0.0343	0.8451
rs78317318	A	G	0.065	-0.0055	0.0243	0.8218
rs78317489	A	C	0.0366	-0.0425	0.036	0.2379
rs78317905	A	G	0.0258	-0.0598	0.0417	0.152
rs783182	A	G	0.529	0.0005	0.0094	0.9537
rs78318224	A	G	0.0327	0.03	0.0305	0.3258
rs78318334	A	G	0.0148	0.0009	0.0509	0.9855
rs78318356	T	G	0.0259	-0.0312	0.0528	0.5538
rs78318517	T	G	0.0247	-0.0644	0.0432	0.136
rs78318616	A	G	0.0155	-0.0016	0.0403	0.9677
rs78318790	T	C	0.1644	0.0189	0.0174	0.2786
rs78318857	A	G	0.0259	-0.0793	0.0396	0.04512
rs78318880	T	C	0.9824	0.0415	0.05	0.4068
rs78319058	T	C	0.0231	0.0049	0.0364	0.8931
rs78319062	A	C	0.0233	-0.01	0.0344	0.7706
rs78319065	T	C	0.9803	0.0115	0.0456	0.8005
rs78319280	T	C	0.0586	-0.0396	0.0269	0.1403
rs78319339	T	C	0.9826	0.0075	0.0538	0.889
rs78319495	T	C	0.057	-0.0355	0.0284	0.2111
rs78319698	A	G	0.0523	-0.0231	0.0235	0.3259
rs78320249	A	G	0.966	-0.0013	0.0282	0.9639
rs78320314	A	G	0.0172	0.0378	0.0524	0.4707
rs78320332	A	G	0.0254	0.0306	0.046	0.5059
rs7832044	A	G	0.9667	0.0103	0.0298	0.7295
rs7832077	T	C	0.9136	-0.0281	0.0171	0.1012
rs78320989	T	G	0.0351	0.0176	0.0323	0.5858
rs78321013	T	C	0.0424	-0.0923	0.0292	0.001591
rs78321181	T	C	0.9751	-0.0704	0.0416	0.09071
rs78321300	A	G	0.9734	0.0316	0.0318	0.3204
rs78321370	T	C	0.014	-0.0197	0.0639	0.7572
rs78321431	T	C	0.3671	0.0087	0.0104	0.403
rs78321585	A	G	0.9651	-0.0118	0.0271	0.6642
rs78321617	T	C	0.9843	-0.0161	0.0506	0.7511
rs78321958	T	C	0.0281	-0.0779	0.0417	0.0618
rs78322079	A	G	0.979	-0.0458	0.0372	0.2183
rs78322120	A	G	0.0312	0.0698	0.0371	0.05978
rs78322294	T	C	0.0301	0.0062	0.0395	0.8754
rs78322584	A	C	0.947	-0.0123	0.0293	0.6742
rs78322788	A	G	0.9088	-0.0288	0.0164	0.07868
rs78322855	A	G	0.9631	0.0088	0.0311	0.7774
rs78323066	A	C	0.0324	0.0258	0.0325	0.4277
rs78323113	T	C	0.9826	0.0262	0.0447	0.5575
rs7832334	A	G	0.0397	0.0291	0.0278	0.2965
rs78323382	A	G	0.0215	0.0105	0.0381	0.7829
rs78323427	T	G	0.9751	0.035	0.0331	0.2893
rs78323661	T	C	0.0532	0.0533	0.0302	0.07718
rs78323721	A	G	0.9887	0.0681	0.0822	0.4076
rs7832382	A	C	0.1008	0.0276	0.0267	0.3016
rs78324092	A	G	0.973	-0.0133	0.0334	0.6908
rs7832424	A	G	0.4351	0.025	0.0094	0.007642
rs78324338	T	C	0.0191	-0.0588	0.0537	0.2736
rs78324341	T	C	0.0379	0.0094	0.0296	0.7497
rs78324377	T	G	0.0306	0.0732	0.0586	0.2119
rs78324484	T	C	0.024	-0.0403	0.0426	0.3443
rs78324696	T	C	0.9876	0.051	0.063	0.4189
rs78324900	T	G	0.9826	-0.0233	0.0507	0.6458
rs78324943	A	G	0.0394	-0.0101	0.0275	0.7138
rs78324975	T	C	0.0221	-0.0271	0.0371	0.4654
rs7832525	A	G	0.5494	-0.0077	0.0098	0.4296
rs78325616	A	G	0.0797	-0.013	0.0245	0.5956
rs7832611	A	G	0.0264	-0.0197	0.0339	0.561
rs78326145	A	G	0.0573	-0.0391	0.0306	0.2006
rs78326265	A	G	0.0171	-0.008	0.0493	0.872
rs78326396	T	C	0.9794	-0.0379	0.0424	0.3706
rs78326486	T	C	0.9361	-0.0262	0.0228	0.249
rs7832658	A	G	0.9357	0.0006	0.0193	0.9733
rs78326683	T	C	0.064	0.025	0.0273	0.3582
rs78327079	T	C	0.9339	-0.0054	0.0234	0.8186
rs78327096	T	C	0.0775	0.0021	0.0193	0.9141
rs7832713	A	G	0.0544	-0.0309	0.0218	0.1559
rs78327196	T	G	0.9299	-0.02	0.0215	0.3533
rs78327235	A	G	0.0258	-0.037	0.0557	0.506
rs78327262	T	C	0.0148	0.0728	0.0475	0.1251
rs78327354	A	G	0.0184	-0.0363	0.0507	0.4745
rs78327542	A	C	0.0399	0.004	0.0255	0.8758
rs7832767	T	C	0.0635	-0.0185	0.0231	0.4243
rs78327680	T	G	0.987	0.0124	0.0558	0.8238
rs7832776	A	G	0.6013	0.0115	0.0096	0.2301
rs78327796	T	G	0.951	-0.0172	0.0306	0.5749
rs7832815	A	G	0.5168	0.0115	0.0116	0.3201
rs78328312	T	G	0.0136	0.0274	0.0633	0.6657
rs78328376	A	G	0.0341	-0.0069	0.0332	0.8344
rs78328600	T	C	0.0438	0.0115	0.0235	0.6256
rs78328695	T	C	0.018	-0.0402	0.0451	0.3727
rs78328797	T	C	0.0309	0.0201	0.0545	0.7127
rs78328908	A	G	0.8821	-0.0049	0.0145	0.7338
rs78329250	A	C	0.0298	-0.014	0.0309	0.6516
rs78329337	A	G	0.9816	0.0523	0.0415	0.2073
rs78329386	T	C	0.0274	0.0751	0.04	0.06058
rs78329514	T	C	0.0247	-0.0628	0.0393	0.1105
rs78329664	T	G	0.9791	0.1018	0.0513	0.04717
rs78329677	A	G	0.9044	-0.0099	0.0166	0.5501
rs7832983	A	G	0.5122	0.0059	0.0092	0.5246
rs78329956	T	C	0.0199	0.0107	0.0559	0.8479
rs78329984	T	C	0.0208	0.0056	0.0529	0.9153
rs78330003	T	C	0.0294	-0.0469	0.0301	0.1193
rs78330174	T	G	0.0554	0.0312	0.0236	0.1863
rs7833029	T	C	0.0152	-0.0798	0.0595	0.1797
rs78330533	T	C	0.9633	-0.0281	0.0276	0.3096
rs78330799	A	G	0.0239	0.0735	0.0467	0.1156
rs78331060	T	G	0.0161	0.0428	0.0419	0.3074
rs78331587	T	C	0.9543	0.0509	0.0266	0.0556
rs78331626	A	G	0.0216	-0.0052	0.0423	0.903
rs78331822	T	C	0.0242	0.022	0.0359	0.5399
rs78332158	T	C	0.0379	0.0061	0.0285	0.8306
rs78332540	A	G	0.9774	-0.0454	0.0439	0.3007
rs78332577	A	G	0.0156	-0.0864	0.0477	0.06967
rs7833276	A	G	0.7865	0.0056	0.0131	0.6706
rs78332848	A	G	0.9793	0.0515	0.0342	0.132
rs78332855	A	G	0.9727	-0.0349	0.0366	0.3407
rs7833287	A	G	0.0308	-0.0294	0.0383	0.4425
rs78333235	A	G	0.0315	-0.0434	0.0401	0.2798
rs78333396	T	G	0.9386	-0.0268	0.023	0.2441
rs78333494	A	G	0.0213	-0.0306	0.0498	0.539
rs78333512	T	C	0.0402	-0.0589	0.0385	0.1262
rs78333610	T	C	0.0511	-0.0023	0.0279	0.9339
rs78333750	T	G	0.0445	-0.0409	0.0283	0.149
rs78333854	A	G	0.0253	-0.0242	0.0362	0.5042
rs78334016	A	G	0.0183	-0.0318	0.0497	0.5226
rs78334345	T	C	0.0145	-0.0394	0.0609	0.5172
rs78334390	T	C	0.0168	0.0486	0.0439	0.2688
rs78334581	A	G	0.027	-0.0238	0.0291	0.4147
rs78334582	T	C	0.0136	0.0085	0.0575	0.8823
rs78334840	A	G	0.9711	-0.0485	0.0413	0.2408
rs78334936	T	G	0.9818	0.064	0.0398	0.1076
rs78335038	A	G	0.0488	0.0587	0.024	0.0146
rs78335055	A	G	0.0165	0.0318	0.0569	0.5769
rs78335073	T	C	0.0183	0.0348	0.0679	0.6082
rs78335109	A	G	0.0224	-0.0407	0.0438	0.3522
rs78335173	A	G	0.9818	-0.0722	0.0403	0.07291
rs78335402	T	G	0.9803	0.1964	0.0668	0.0033
rs78335775	A	G	0.0348	-0.0334	0.0348	0.3364
rs78335894	T	C	0.0598	0.0594	0.0262	0.02342
rs78335928	A	G	0.9562	0.0179	0.0308	0.5613
rs78336317	A	G	0.9651	-0.019	0.0289	0.5096
rs78336490	T	G	0.0828	0.0047	0.0195	0.8096
rs78336501	A	G	0.0855	0.0042	0.0192	0.8253
rs78336506	A	G	0.987	0.0501	0.0575	0.3836
rs7833656	T	C	0.5766	-0.0058	0.0092	0.531
rs78336585	T	C	0.0183	-0.0385	0.0494	0.4354
rs78336780	T	C	0.0369	-0.0098	0.0289	0.7342
rs78336870	A	G	0.0473	-0.0416	0.0313	0.1838
rs78337557	A	G	0.0443	0.0236	0.0292	0.4185
rs78337752	T	C	0.9833	-0.055	0.0414	0.1842
rs7833778	A	G	0.4968	-0.0115	0.0092	0.2115
rs78337862	A	G	0.0601	-0.006	0.0259	0.8155
rs78337941	A	G	0.0349	0.0093	0.0277	0.7379
rs78338125	A	G	0.0799	-0.0014	0.0188	0.9394
rs78338341	A	G	0.9695	0.0545	0.037	0.1404
rs78338411	T	C	0.9845	-0.0775	0.0442	0.07964
rs78338435	T	C	0.9802	-0.0051	0.0437	0.9069
rs78338485	T	C	0.9549	-0.009	0.0405	0.8241
rs7833861	A	G	0.4435	0.0011	0.0093	0.9041
rs78338714	T	C	0.9692	-0.0263	0.0283	0.3523
rs78339038	A	G	0.0116	0.0328	0.0801	0.6818
rs78339303	A	G	0.0334	-0.0327	0.0423	0.4392
rs78339304	T	C	0.9653	-0.017	0.0304	0.5759
rs78339326	T	C	0.0166	-0.1228	0.057	0.03142
rs78339448	A	G	0.0301	-0.0003	0.0334	0.9932
rs78339502	A	G	0.0448	0.0146	0.0253	0.5646
rs78339514	A	G	0.0214	0.1324	0.0377	0.0004469
rs78340413	T	C	0.9775	-0.0414	0.0348	0.2342
rs78340434	T	C	0.0155	0.0221	0.0591	0.7081
rs78340455	T	C	0.0119	0.064	0.0667	0.3373
rs78340965	A	G	0.054	0.0367	0.0233	0.1159
rs78341119	A	G	0.9818	0.0095	0.0398	0.8121
rs78341201	T	C	0.985	0.0248	0.045	0.5813
rs78341222	A	G	0.0257	-0.0035	0.0324	0.9142
rs78341272	A	G	0.9825	-0.0212	0.0483	0.6614
rs78341436	T	C	0.9349	-0.0443	0.0229	0.05232
rs78341584	A	C	0.9871	-0.0289	0.0625	0.6437
rs7834178	A	C	0.6156	-0.0005	0.013	0.9664
rs78341807	A	G	0.0504	0.016	0.0248	0.5199
rs78341828	T	C	0.0149	0.0875	0.0509	0.08537
rs78341940	A	G	0.9567	-0.042	0.0281	0.1357
rs78342426	T	C	0.9779	0.0939	0.0531	0.07689
rs7834266	T	C	0.3987	0.0078	0.0105	0.457
rs78342680	T	C	0.0491	0.0169	0.0258	0.5114
rs78342802	A	G	0.9864	-0.0092	0.0689	0.8932
rs7834314	T	G	0.0746	0.0362	0.0356	0.3093
rs78343200	A	C	0.9849	0.09	0.0746	0.2278
rs78343221	T	C	0.0732	-0.0028	0.0182	0.8785
rs7834335	A	G	0.9121	0.0535	0.0208	0.01019
rs78343377	A	G	0.9588	0.006	0.031	0.8462
rs78343481	A	G	0.0753	0.0234	0.0188	0.2134
rs78343541	T	G	0.0358	0.0211	0.0287	0.4621
rs7834359	A	C	0.0305	-0.0541	0.0455	0.2344
rs78343610	A	G	0.0276	-0.0196	0.0371	0.5984
rs78343687	A	G	0.9754	-0.0258	0.034	0.4477
rs7834373	T	C	0.5093	-0.0213	0.0111	0.0546
rs7834374	A	G	0.9189	0.026	0.0178	0.1432
rs7834376	T	G	0.8296	0.0123	0.0137	0.3681
rs78343788	A	G	0.9804	0.0001	0.0415	0.9979
rs78344084	A	G	0.0402	0.0622	0.0347	0.07296
rs78344234	A	G	0.0405	-0.0064	0.0279	0.8197
rs78344275	T	G	0.0277	-0.0336	0.0362	0.3528
rs78344387	T	C	0.0233	0.0371	0.0344	0.2809
rs78344425	T	C	0.9883	0.0112	0.0593	0.85
rs78344428	T	C	0.0232	-0.0322	0.0416	0.4378
rs7834471	A	G	0.4981	-0.0122	0.0107	0.2506
rs7834477	T	C	0.0309	0.0165	0.0314	0.5984
rs78344802	T	C	0.0195	-0.0246	0.0463	0.5953
rs78344847	A	G	0.9822	-0.0566	0.0529	0.2847
rs78344876	T	C	0.9772	-0.0125	0.043	0.7709
rs7834501	T	C	0.9522	-0.0052	0.0292	0.8582
rs78345014	T	C	0.0212	0.0301	0.0376	0.4233
rs78345024	T	C	0.0253	0.056	0.0344	0.1037
rs78345131	A	G	0.0139	-0.0074	0.0616	0.904
rs78345138	A	G	0.9445	-0.0307	0.0233	0.1881
rs78345252	T	C	0.0195	-0.0321	0.044	0.466
rs7834533	T	C	0.4922	-0.0165	0.0091	0.07066
rs78345359	A	G	0.0346	-0.0214	0.0354	0.5456
rs78345584	T	C	0.9753	0.0473	0.0462	0.306
rs78345670	T	C	0.9769	-0.0154	0.0373	0.6793
rs78345914	A	C	0.9817	0.045	0.0436	0.3017
rs78345968	T	C	0.0279	0.0284	0.0373	0.4457
rs78346099	A	G	0.0265	-0.0237	0.0432	0.5823
rs78346960	A	C	0.0553	0.0383	0.028	0.1713
rs78347089	T	C	0.984	-0.0149	0.0416	0.721
rs78348143	A	G	0.0316	0.0165	0.032	0.6058
rs78348320	A	C	0.9694	-0.0454	0.0286	0.1132
rs7834840	T	C	0.492	0.0043	0.0092	0.6429
rs78348417	A	G	0.9643	-0.003	0.0292	0.9192
rs78348575	T	G	0.9382	-0.029	0.0199	0.1439
rs78348948	A	G	0.0308	0.0272	0.031	0.381
rs78349118	T	C	0.0137	0.0838	0.0504	0.09642
rs78349210	T	C	0.9719	-0.0341	0.0334	0.3068
rs78349363	T	C	0.0307	-0.0177	0.0303	0.5602
rs78349551	A	C	0.017	0.0698	0.042	0.09617
rs78349600	T	G	0.0635	0.0109	0.0222	0.6227
rs78350015	T	C	0.9875	0.0818	0.085	0.3362
rs78350037	T	C	0.0381	-0.0122	0.0412	0.7665
rs78350161	T	C	0.0146	0.0822	0.0439	0.06087
rs78350309	T	G	0.9873	-0.0667	0.0695	0.3373
rs78350319	T	C	0.0122	-0.086	0.0811	0.2888
rs783506	A	G	0.5098	0.0131	0.0093	0.1572
rs78350627	T	C	0.9044	-0.0092	0.0176	0.5987
rs78350753	T	G	0.9561	0.0063	0.028	0.8213
rs78350977	A	G	0.9731	0.0511	0.0414	0.2168
rs78351017	T	C	0.0658	0.0027	0.0204	0.8939
rs78351032	A	G	0.9846	0.0331	0.0478	0.4886
rs78351262	T	G	0.0141	-0.0038	0.0561	0.9457
rs78351374	T	C	0.0243	0.0029	0.0342	0.9328
rs78351407	T	C	0.9364	-0.0028	0.0174	0.872
rs78351656	T	C	0.0134	0.0495	0.0652	0.4474
rs78351767	T	C	0.0388	0.0168	0.0323	0.6034
rs78352082	A	G	0.0243	0.0908	0.0405	0.02485
rs78352112	A	G	0.9826	0.0327	0.0497	0.5114
rs78352205	A	G	0.0226	-0.0504	0.0465	0.2789
rs78352271	T	C	0.9492	-0.0046	0.0216	0.8301
rs78352357	T	G	0.0622	0.0062	0.0302	0.8366
rs78352478	T	C	0.987	0.0138	0.0479	0.773
rs7835250	T	C	0.9759	-0.0055	0.0322	0.8637
rs7835251	A	G	0.5977	0.0032	0.0093	0.7335
rs78352604	A	G	0.0367	0.0326	0.0277	0.2394
rs78352683	A	G	0.0402	-0.0073	0.0348	0.8344
rs78352830	T	C	0.9674	-0.0095	0.0311	0.7599
rs78353274	A	G	0.0121	0.0971	0.0671	0.1476
rs7835386	T	C	0.0119	-0.0262	0.049	0.5925
rs78353879	A	G	0.9779	0.045	0.0368	0.221
rs7835391	A	G	0.5113	-0.0041	0.0101	0.6883
rs78354189	A	G	0.0272	-0.025	0.0394	0.525
rs78354510	A	G	0.9826	0.0989	0.0413	0.01668
rs78354543	A	G	0.0191	0.022	0.0471	0.6409
rs783546	T	C	0.529	-0.004	0.0096	0.6801
rs78354906	A	G	0.9874	0.0365	0.0553	0.5091
rs78355055	A	G	0.059	0.0081	0.0333	0.8089
rs78355295	T	C	0.9685	0.0145	0.0305	0.6355
rs7835546	T	C	0.4154	0.0081	0.0093	0.3838
rs78355843	T	C	0.0184	-0.0168	0.0434	0.6984
rs78355989	A	G	0.9747	-0.0186	0.0472	0.6941
rs78355997	A	C	0.9845	0.0278	0.0522	0.5947
rs78356043	A	G	0.9874	-0.0194	0.0764	0.7992
rs78356102	T	C	0.9848	-0.0182	0.0602	0.7623
rs78356349	A	G	0.0305	-0.0097	0.0365	0.7904
rs78356506	T	C	0.9397	-0.0053	0.0202	0.7927
rs78356544	T	C	0.9681	-0.0126	0.0368	0.7317
rs78356709	T	C	0.031	-0.024	0.0312	0.4416
rs78356917	T	C	0.9794	0.0066	0.0424	0.8766
rs78357051	T	C	0.0285	-0.1155	0.0603	0.05528
rs78357062	T	G	0.0408	-0.0093	0.0276	0.7356
rs78357115	T	C	0.9677	-0.0086	0.0401	0.8309
rs78357191	T	C	0.971	-0.0574	0.0381	0.1324
rs7835745	T	G	0.5101	-0.0016	0.0092	0.862
rs78357701	A	G	0.9405	-0.0144	0.0322	0.6541
rs78357832	A	G	0.0138	0.0085	0.0618	0.8912
rs7835793	A	G	0.0266	0.0062	0.0375	0.8696
rs78357953	T	G	0.0635	0.0403	0.0238	0.09002
rs78358212	T	C	0.014	0.0694	0.0656	0.2899
rs78358276	A	G	0.9839	-0.0262	0.046	0.5697
rs78358286	A	G	0.9666	-0.0238	0.0325	0.4643
rs78358306	T	C	0.929	0.0083	0.0222	0.7076
rs78358315	A	G	0.9668	-0.0032	0.0309	0.9172
rs78358886	A	G	0.9612	-0.0132	0.0266	0.6208
rs78358915	A	G	0.0721	0.0462	0.0205	0.02402
rs78359071	A	G	0.0519	-0.0095	0.0238	0.6901
rs78359191	T	C	0.0315	-0.0026	0.0343	0.9385
rs78359597	T	G	0.0428	0.0183	0.0286	0.5214
rs78359646	T	C	0.0173	-0.0313	0.0511	0.5411
rs7835971	T	G	0.4935	0.0009	0.0093	0.9248
rs78359763	A	G	0.0559	-0.0087	0.0233	0.709
rs78360043	A	C	0.0159	0.0209	0.0568	0.7127
rs78360264	A	G	0.9207	0.0094	0.0245	0.7017
rs78360274	A	G	0.0634	0.0182	0.0272	0.5037
rs78360771	A	G	0.9674	0.0058	0.0393	0.8816
rs78360834	T	C	0.96	0.0191	0.0269	0.4772
rs78360845	T	C	0.9405	0.0028	0.028	0.9212
rs78360947	A	C	0.9594	-0.0486	0.0353	0.1679
rs78361093	T	C	0.9121	-0.0097	0.0182	0.5949
rs78361121	A	G	0.9415	0.0069	0.0232	0.7649
rs78361468	T	C	0.062	0.0169	0.0252	0.503
rs78361762	A	G	0.0189	0.0909	0.0545	0.09517
rs78361815	A	G	0.934	-0.0026	0.0238	0.9131
rs78362169	T	C	0.9484	0.0289	0.0229	0.2079
rs78362395	T	C	0.0291	-0.0028	0.0411	0.945
rs78362432	A	C	0.977	-0.0861	0.0475	0.06964
rs78362541	A	G	0.9037	-0.0202	0.0213	0.3422
rs78362606	T	C	0.0234	0.0355	0.0347	0.3063
rs7836283	T	C	0.0781	0.0126	0.017	0.4583
rs78363013	T	C	0.9625	0.0051	0.0359	0.888
rs78363426	T	C	0.9698	0.0187	0.0295	0.5259
rs78363553	T	G	0.9823	0.0713	0.0445	0.1094
rs7836362	T	C	0.4813	-0.0094	0.0093	0.3093
rs78364078	A	G	0.016	-0.017	0.0542	0.7537
rs78364085	T	C	0.0686	0.0278	0.0215	0.1953
rs78364161	A	G	0.0458	0.0086	0.0333	0.7958
rs783643	T	G	0.4745	-0.0155	0.0095	0.1018
rs78364510	A	G	0.0352	0.0236	0.0329	0.4733
rs78364547	A	C	0.9867	0.0527	0.0821	0.5207
rs7836467	A	G	0.0469	-0.0695	0.0341	0.0416
rs7836468	A	C	0.2882	0.0024	0.0114	0.8334
rs78364943	A	G	0.9814	-0.0177	0.0396	0.6543
rs78365187	T	C	0.9793	-0.0599	0.0379	0.1136
rs78365216	T	C	0.9563	-0.0313	0.0349	0.3695
rs78365244	T	C	0.0233	-0.0319	0.0374	0.3932
rs78365374	A	G	0.0248	0.0718	0.0421	0.08814
rs78365390	T	C	0.9704	0.0097	0.0332	0.7708
rs78365553	A	C	0.9575	0.0413	0.0338	0.2216
rs78365878	A	G	0.035	0.014	0.033	0.6712
rs7836590	T	G	0.502	-0.0059	0.0123	0.6306
rs7836592	T	C	0.49	0.012	0.0095	0.2061
rs78366040	T	C	0.0364	0.0388	0.0302	0.1992
rs78366066	T	G	0.9404	-0.0209	0.0223	0.3495
rs78366116	A	G	0.986	-0.0578	0.0582	0.3207
rs78366204	A	C	0.0158	0.0479	0.0512	0.3497
rs78366315	T	C	0.0139	-0.0108	0.049	0.8255
rs78366367	T	G	0.0289	0.05	0.035	0.1529
rs78366413	T	C	0.0262	0.0325	0.0341	0.3398
rs78366521	A	C	0.9802	0.0293	0.0512	0.5674
rs78366690	A	G	0.0298	-0.0121	0.0313	0.6994
rs78366753	T	C	0.9865	0.0023	0.051	0.9636
rs78367024	T	C	0.9812	-0.0146	0.0433	0.7366
rs78367076	A	G	0.9235	0.0018	0.0177	0.9181
rs78367280	A	G	0.0114	-0.0099	0.0672	0.8827
rs78367291	A	G	0.9214	-0.017	0.0183	0.3533
rs78367418	T	C	0.9548	-0.0461	0.0231	0.04638
rs78368076	A	G	0.0206	-0.0148	0.0506	0.7694
rs78368091	T	C	0.0249	-0.0006	0.042	0.989
rs78368124	T	C	0.9853	-0.0142	0.0505	0.7785
rs7836816	A	G	0.5216	0.0057	0.0103	0.5773
rs78368245	T	C	0.9671	0.0177	0.0326	0.588
rs7836828	T	C	0.9219	0.0272	0.0179	0.1289
rs78368624	A	G	0.0215	0.0024	0.0404	0.9537
rs78368747	T	C	0.0291	0.0123	0.035	0.7251
rs78368762	T	C	0.0112	0.0824	0.0749	0.2711
rs78368817	A	G	0.0296	-0.0046	0.0489	0.9252
rs78369029	A	C	0.983	-0.0132	0.0738	0.8578
rs78369349	A	G	0.0205	-0.0311	0.077	0.6864
rs78369364	A	G	0.9579	0.0104	0.0252	0.6782
rs78369581	A	C	0.9869	0.0236	0.0551	0.6683
rs78369603	A	G	0.9736	-0.0116	0.041	0.7779
rs78369724	T	C	0.9644	-0.0122	0.0264	0.6449
rs78369767	A	G	0.0284	-0.0115	0.0308	0.7086
rs78369780	A	G	0.0627	0.017	0.0246	0.4903
rs78369803	T	C	0.9872	-0.1035	0.0465	0.02585
rs7836987	T	C	0.0172	-0.0293	0.0439	0.5037
rs78369956	T	C	0.0272	0.001	0.0326	0.9758
rs78370319	A	C	0.9788	0.0135	0.0435	0.756
rs78370372	T	C	0.9842	0.0283	0.0608	0.6414
rs78370377	A	C	0.0446	-0.0095	0.0237	0.6895
rs78371081	T	C	0.0715	-0.0121	0.0256	0.6369
rs78371187	T	C	0.0735	-0.0157	0.0198	0.4271
rs78371197	A	G	0.9717	-0.0113	0.0343	0.7423
rs78371386	A	G	0.0207	-0.049	0.0499	0.3262
rs78371749	A	G	0.0341	-0.0191	0.0386	0.6208
rs78372119	A	G	0.0203	-0.0039	0.0419	0.9254
rs78372378	T	C	0.9764	-0.0614	0.0431	0.1542
rs78372436	A	C	0.0384	-0.0341	0.0369	0.3551
rs78372728	A	C	0.0258	-0.0405	0.0627	0.5184
rs78372968	A	G	0.9706	0.0086	0.0341	0.8
rs78373176	T	C	0.0217	0.0597	0.047	0.2042
rs78373232	A	G	0.0293	0.0422	0.0407	0.2989
rs78373455	A	G	0.0385	-0.0078	0.0318	0.8048
rs78373761	T	C	0.9641	-0.0036	0.0272	0.8938
rs7837405	A	G	0.8746	0.017	0.0157	0.2795
rs78374474	T	C	0.0251	0.0127	0.0398	0.7493
rs7837450	T	C	0.5574	0.012	0.0178	0.4995
rs78374606	A	G	0.0189	-0.0087	0.0525	0.8678
rs78374685	A	C	0.937	-0.0341	0.0232	0.141
rs78374744	T	C	0.04	0.0717	0.0324	0.02715
rs78375098	T	C	0.0469	0.0267	0.0274	0.3294
rs78375162	A	G	0.9775	-0.0155	0.0336	0.6454
rs78375421	A	G	0.9613	-0.0195	0.0235	0.4069
rs78375538	A	G	0.9854	-0.0292	0.0494	0.5547
rs7837554	T	C	0.5138	0.0009	0.0092	0.9234
rs78375661	A	G	0.0454	0.0174	0.025	0.4855
rs78375677	A	G	0.9803	-0.0454	0.0409	0.2675
rs78375973	A	G	0.0395	0.0379	0.0262	0.1479
rs78375983	A	G	0.031	0.0433	0.0283	0.1266
rs78376026	A	G	0.0247	0.021	0.0505	0.6773
rs7837614	T	C	0.0219	0.0249	0.0341	0.4652
rs78376318	A	G	0.9854	-0.0506	0.0549	0.3568
rs78376445	A	C	0.9833	0.0356	0.0586	0.5434
rs7837686	T	C	0.511	0.0044	0.0093	0.6387
rs78376908	T	G	0.017	-0.0176	0.0496	0.7223
rs78376945	T	C	0.0446	-0.0021	0.0264	0.9381
rs78377068	A	G	0.0175	-0.0025	0.0445	0.9547
rs78377116	T	G	0.0117	0.0888	0.0672	0.1861
rs7837725	T	C	0.9767	0.0328	0.0339	0.3331
rs78377438	A	C	0.9835	0.0035	0.0449	0.9373
rs78377552	A	C	0.0401	0.0261	0.0262	0.3202
rs7837772	T	G	0.0708	-0.0013	0.0255	0.9596
rs78377768	A	C	0.028	-0.0248	0.0358	0.4878
rs78378208	T	C	0.9696	0.0065	0.0291	0.8243
rs78378663	A	C	0.9725	0.0678	0.0352	0.05442
rs78378675	T	G	0.0656	-0.0121	0.0284	0.6709
rs78378706	A	G	0.984	-0.084	0.0481	0.08093
rs78378994	A	G	0.0224	0.0012	0.0501	0.9814
rs78379063	A	G	0.9385	-0.0047	0.0263	0.859
rs78379126	T	C	0.9851	-0.0317	0.0554	0.5672
rs78379205	A	C	0.0284	0.0307	0.0396	0.4382
rs7837940	A	C	0.3653	0.0031	0.0099	0.752
rs78379539	A	G	0.0339	-0.0026	0.0392	0.9476
rs78379560	T	G	0.9824	0.0226	0.0556	0.6841
rs78379721	T	C	0.0144	0.0482	0.0522	0.3558
rs78379774	T	C	0.0358	0.004	0.0297	0.8933
rs78379970	A	G	0.0277	-0.0129	0.0375	0.7311
rs78380090	A	G	0.9877	-0.0351	0.0641	0.5842
rs78380117	A	G	0.0309	-0.0536	0.0307	0.08083
rs78380311	A	G	0.0248	0.0316	0.0391	0.4192
rs78380528	A	G	0.0416	0.0156	0.0245	0.5255
rs78380806	A	G	0.0275	0.0525	0.0348	0.1307
rs7838090	A	C	0.0216	-0.0486	0.0351	0.1659
rs78380903	T	C	0.9859	-0.1026	0.0744	0.1683
rs7838115	T	G	0.519	0.0147	0.0092	0.1087
rs78381215	A	G	0.9877	-0.0566	0.0768	0.4607
rs78381518	A	C	0.0444	0.0367	0.0233	0.1159
rs78381540	T	C	0.9469	-0.0207	0.0325	0.5247
rs78381667	A	G	0.9248	0.0019	0.0232	0.936
rs78381698	A	G	0.015	-0.0681	0.0423	0.1078
rs78381757	A	G	0.0639	0.0188	0.0217	0.3869
rs78381969	A	G	0.0257	-0.0041	0.0356	0.9077
rs78382024	A	G	0.0339	-0.0078	0.0351	0.8242
rs78382101	A	G	0.0203	0.0429	0.0502	0.3923
rs78382306	T	C	0.0523	0.0111	0.0241	0.6458
rs78382349	T	C	0.0134	-0.0005	0.0446	0.9913
rs78382372	T	C	0.0119	-0.0099	0.0536	0.8538
rs78382412	T	C	0.019	0.0449	0.048	0.349
rs78382605	T	C	0.0218	-0.0159	0.0424	0.7084
rs78383289	A	C	0.0214	0.0064	0.0426	0.8801
rs78383746	A	G	0.9598	0.0067	0.0249	0.7868
rs7838394	A	G	0.9388	0.0147	0.0321	0.6461
rs78384060	A	G	0.974	0.0145	0.0382	0.7046
rs7838409	A	G	0.771	0.0129	0.0112	0.2473
rs78384178	T	C	0.0182	-0.045	0.0459	0.3267
rs78384187	T	G	0.0309	0.0383	0.0349	0.2715
rs78384382	T	C	0.018	-0.0039	0.0391	0.9212
rs78384399	A	G	0.9725	-0.0094	0.0324	0.7719
rs78384480	T	C	0.0232	-0.0273	0.0457	0.551
rs7838467	T	C	0.0592	0.0026	0.0228	0.9079
rs78385124	A	G	0.8533	-0.0133	0.0178	0.4536
rs78385211	T	C	0.0733	-0.0007	0.0202	0.9718
rs78385361	A	G	0.0172	-0.0099	0.0482	0.8365
rs78385424	A	G	0.0835	0.0128	0.023	0.578
rs7838546	A	G	0.0657	-0.0694	0.0254	0.006412
rs78385473	A	G	0.0319	-0.0079	0.0329	0.8096
rs7838551	T	C	0.9734	0.0077	0.0322	0.8119
rs7838587	A	G	0.4834	0.0052	0.0089	0.5608
rs7838604	A	G	0.3529	-0.0306	0.0222	0.1685
rs78386414	A	G	0.0835	0.0303	0.0225	0.1796
rs78386415	T	C	0.952	-0.0044	0.0349	0.8998
rs78386732	A	C	0.0343	0.0066	0.0314	0.8345
rs7838710	A	C	0.5008	0.0022	0.0091	0.8121
rs78387218	T	C	0.083	-0.0015	0.0177	0.9322
rs78387365	A	G	0.0323	-0.0236	0.033	0.4742
rs78387419	T	C	0.0848	-0.0164	0.0241	0.4963
rs78387735	A	G	0.0191	0.0056	0.0515	0.9131
rs78387851	A	C	0.0205	0.0246	0.0475	0.6051
rs78388192	A	G	0.0233	-0.0664	0.0463	0.1513
rs78388246	A	G	0.9806	-0.0772	0.0515	0.1337
rs7838828	A	G	0.4492	0.0088	0.0092	0.3385
rs78388429	A	C	0.0513	0.0267	0.0266	0.315
rs78388550	T	C	0.9838	-0.0596	0.0652	0.3608
rs78388608	A	C	0.0226	-0.0174	0.0393	0.6589
rs78388832	T	C	0.9849	-0.0474	0.0466	0.309
rs78389260	A	G	0.1081	0.0165	0.0157	0.2932
rs78389331	A	G	0.9416	0.012	0.0246	0.6256
rs78389381	T	C	0.0609	-0.0331	0.0223	0.1382
rs78389445	A	G	0.9734	-0.0083	0.0297	0.7795
rs7838948	A	G	0.5022	0.0021	0.01	0.8357
rs78389540	A	C	0.0986	-0.0053	0.0212	0.8038
rs78389705	T	G	0.0464	0.0039	0.0337	0.9068
rs78389761	T	C	0.0148	-0.0256	0.044	0.5614
rs7838979	A	G	0.0179	-0.1231	0.0702	0.0795
rs78389815	T	C	0.0706	-0.0049	0.0242	0.8399
rs7838992	T	C	0.3661	0.0053	0.0124	0.6694
rs78389934	A	G	0.0236	-0.0047	0.0526	0.9284
rs78390372	T	C	0.9615	-0.0121	0.0286	0.6721
rs78390423	T	C	0.0273	-0.0647	0.0374	0.08374
rs78390709	A	G	0.9801	0.0154	0.0466	0.7415
rs78390775	T	C	0.0364	0.0309	0.0337	0.3586
rs78390800	T	C	0.0274	0.0367	0.0388	0.3445
rs78390898	T	C	0.0197	-0.0365	0.0437	0.4035
rs78390928	T	C	0.0385	0.0021	0.0327	0.9484
rs78391007	T	C	0.0268	-0.06	0.0402	0.1353
rs7839119	A	C	0.2222	0.0236	0.0174	0.1752
rs78391213	A	C	0.9788	0.0315	0.0427	0.4609
rs78391271	T	C	0.0398	0.0029	0.0311	0.9245
rs78391296	A	G	0.065	0.022	0.0196	0.262
rs78391301	T	C	0.0178	-0.0088	0.0526	0.8676
rs7839144	T	C	0.035	0.0682	0.0487	0.1616
rs78391458	A	C	0.0472	-0.0067	0.0265	0.7999
rs78391503	A	G	0.9814	0.0442	0.0488	0.3658
rs783916	A	C	0.5252	-0.0031	0.0094	0.7437
rs78391675	T	C	0.0161	-0.0252	0.0486	0.6037
rs78391718	A	G	0.9444	0.0342	0.035	0.3278
rs78391730	T	C	0.9824	0.0122	0.0416	0.7694
rs78391748	T	C	0.9853	-0.1174	0.049	0.01669
rs78391833	T	G	0.9815	0.0082	0.0534	0.8783
rs78392074	A	G	0.0348	0.06	0.0358	0.09392
rs78392269	A	G	0.0671	0.0142	0.0197	0.4715
rs78392443	A	G	0.0482	0.0095	0.0309	0.7586
rs7839248	A	G	0.4569	-0.0071	0.0113	0.5256
rs78392686	T	G	0.0154	0.0034	0.0485	0.944
rs78392896	T	C	0.9389	-0.0134	0.0196	0.4944
rs78393015	T	C	0.0295	0.0446	0.0366	0.2232
rs78393129	A	G	0.976	0.0615	0.0341	0.07171
rs78393268	T	C	0.9656	-0.0163	0.0394	0.6795
rs78393709	T	C	0.0147	0.0842	0.0494	0.08801
rs78393792	T	G	0.0201	0.0005	0.0399	0.9909
rs78393827	A	G	0.1221	-0.0068	0.0197	0.7287
rs78393842	T	C	0.8357	-0.0212	0.0197	0.2837
rs78393870	T	C	0.9832	0.0363	0.0431	0.4006
rs78393903	T	C	0.9782	0.0676	0.0372	0.06959
rs7839411	A	G	0.9319	-0.0297	0.0206	0.1504
rs78394305	T	C	0.0425	-0.0162	0.0245	0.5087
rs78394420	T	G	0.0364	0.007	0.0357	0.8439
rs78394504	A	G	0.9694	-0.038	0.031	0.221
rs78394811	A	G	0.9636	-0.0012	0.0336	0.9721
rs78394901	A	G	0.9299	-0.0428	0.018	0.01716
rs78395010	T	C	0.968	-0.0157	0.0373	0.6729
rs78395048	A	G	0.0166	0.0143	0.0529	0.7865
rs78395342	T	C	0.9635	0.0145	0.034	0.6698
rs78395398	A	G	0.0309	0.0258	0.0371	0.4869
rs78395462	T	G	0.0162	0.0352	0.0409	0.3902
rs78395587	T	C	0.9732	-0.0234	0.033	0.4783
rs7839569	A	G	0.9716	-0.0705	0.0375	0.05995
rs78395723	A	G	0.9573	-0.0005	0.0288	0.985
rs78395772	A	G	0.0659	-0.0027	0.0219	0.9008
rs78396000	T	C	0.0182	-0.037	0.0509	0.4676
rs783962	A	G	0.4804	0.0027	0.0093	0.7694
rs78396209	T	G	0.9326	-0.0066	0.0204	0.7445
rs78396538	A	G	0.969	-0.0118	0.0325	0.7163
rs78396607	A	G	0.0543	-0.0302	0.0215	0.16
rs78397031	A	G	0.0964	0.0126	0.0163	0.4377
rs7839705	A	G	0.6593	0.0077	0.0098	0.432
rs78397089	A	G	0.0344	0.009	0.0349	0.7969
rs78397133	T	G	0.9799	0.0564	0.0678	0.4054
rs78397139	A	C	0.9328	-0.0097	0.0212	0.6468
rs78397176	A	G	0.9408	-0.0179	0.0221	0.4174
rs78397346	T	C	0.0783	0.0071	0.0225	0.7534
rs78397383	A	C	0.8429	-0.0043	0.0135	0.7487
rs78397803	T	G	0.0293	-0.0092	0.0387	0.8128
rs78397956	A	G	0.9785	0.0278	0.0404	0.492
rs78398004	A	G	0.9863	-0.0295	0.0612	0.6301
rs78398057	A	G	0.0336	0.0386	0.0322	0.2297
rs7839808	A	G	0.9398	-0.0361	0.0216	0.09545
rs78398121	A	C	0.9814	-0.0246	0.045	0.5839
rs78398210	A	G	0.0596	0.0821	0.0251	0.001057
rs78398225	T	G	0.9704	0.0076	0.0299	0.7997
rs78398630	A	G	0.9415	-0.0084	0.0222	0.7046
rs78398667	T	C	0.0411	-0.0342	0.0258	0.1846
rs78398720	T	C	0.9372	-0.0193	0.0271	0.4757
rs78398738	T	C	0.9857	0.0709	0.0725	0.328
rs78398930	A	G	0.0693	-0.0373	0.0265	0.1599
rs78398983	A	G	0.013	0.1116	0.0532	0.03596
rs78399001	T	C	0.0988	0.0188	0.021	0.3709
rs78399003	A	G	0.9676	-0.0513	0.0316	0.1046
rs7839922	A	G	0.2907	0.0133	0.0134	0.3205
rs78399238	A	G	0.0204	0.0285	0.0525	0.5874
rs78399493	A	G	0.0216	0.0208	0.0386	0.5892
rs78399531	A	G	0.9691	-0.0111	0.0329	0.7355
rs78399897	A	C	0.9694	-0.0028	0.0329	0.933
rs78399974	A	C	0.0387	-0.0161	0.0256	0.5307
rs78399994	T	G	0.9684	-0.0836	0.0359	0.01992
rs78400164	T	C	0.0225	0.0038	0.0384	0.9217
rs78400248	A	G	0.9818	-0.0629	0.0395	0.1109
rs78400290	T	C	0.036	-0.0232	0.0286	0.4186
rs78400377	A	C	0.983	0.07	0.0521	0.1788
rs78400490	T	C	0.0226	-0.0233	0.035	0.505
rs78401167	A	G	0.034	-0.0273	0.0321	0.3944
rs78401485	T	C	0.0436	0.0478	0.0262	0.06801
rs78401497	T	C	0.0174	0.1074	0.0715	0.1331
rs78401607	T	C	0.0682	0.0053	0.0214	0.8044
rs78401742	T	C	0.9786	-0.0815	0.0415	0.0495
rs78401765	A	G	0.9826	0.044	0.0396	0.2667
rs78401766	A	G	0.9693	-0.0058	0.03	0.8468
rs78401941	T	C	0.023	-0.0363	0.045	0.4197
rs78401959	A	G	0.9808	0.0028	0.0413	0.9453
rs78402226	T	C	0.0218	-0.0939	0.0505	0.06322
rs78402244	T	C	0.039	0.0103	0.0255	0.6852
rs78402256	T	C	0.0595	-0.0088	0.0208	0.6708
rs78402298	A	G	0.9874	0.0933	0.0555	0.09273
rs78402449	T	G	0.9718	0.0017	0.0391	0.9663
rs78402685	A	G	0.0198	-0.0356	0.037	0.3364
rs78402769	A	G	0.0198	-0.038	0.0533	0.4762
rs78402785	A	G	0.9712	-0.0265	0.0416	0.5241
rs78402876	A	G	0.0298	0.0635	0.029	0.02865
rs78403057	T	C	0.9842	-0.0681	0.0515	0.1862
rs78403519	A	G	0.0497	0.0134	0.0368	0.7149
rs78403914	T	C	0.0114	0.019	0.0733	0.7954
rs78404125	T	C	0.9793	0.0719	0.0749	0.3371
rs78404270	T	C	0.953	-0.0026	0.0234	0.9104
rs78404410	T	G	0.957	0.0078	0.0263	0.766
rs78404560	T	C	0.0145	0.0184	0.0488	0.7061
rs78404583	T	C	0.9755	-0.0101	0.0353	0.7751
rs78404772	T	C	0.9433	-0.0216	0.0287	0.4507
rs78405192	T	C	0.9718	-0.002	0.0387	0.9594
rs78405447	A	G	0.9722	0.0165	0.0444	0.7095
rs7840565	A	G	0.5416	0.0096	0.0094	0.3032
rs78405741	A	C	0.5096	0.0114	0.0102	0.2623
rs7840599	T	C	0.017	0.0009	0.0436	0.9832
rs78406129	A	G	0.9829	-0.1093	0.0519	0.03534
rs78406572	T	C	0.9164	0.0063	0.018	0.728
rs78406689	T	C	0.0204	-0.0153	0.0412	0.7099
rs78406748	T	C	0.9696	0.005	0.029	0.8634
rs78406812	A	G	0.0154	-0.0256	0.0528	0.6284
rs78406840	A	G	0.9716	0.0061	0.0291	0.8336
rs78407018	T	C	0.9478	0.0094	0.0217	0.6661
rs78407128	T	C	0.018	-0.0208	0.0408	0.6093
rs78407153	A	C	0.9834	-0.0553	0.0472	0.2411
rs78407204	A	G	0.0165	-0.0617	0.0621	0.3209
rs78407258	A	G	0.0119	0.0208	0.0669	0.7565
rs78407308	T	C	0.9742	-0.005	0.0561	0.9285
rs78407942	T	C	0.013	-0.024	0.0666	0.7188
rs78407966	T	C	0.0212	-0.015	0.0523	0.7745
rs78408296	T	C	0.0499	-0.0095	0.0307	0.7576
rs78408549	T	C	0.0851	-0.0309	0.0243	0.2037
rs78408644	A	G	0.0123	0.0419	0.0574	0.4654
rs7840870	A	C	0.5509	0.0131	0.0094	0.1646
rs78408834	T	C	0.9771	0.044	0.0364	0.2274
rs7840889	T	C	0.5188	-0.0036	0.0092	0.697
rs78409297	A	G	0.9854	-0.0527	0.0494	0.2861
rs78409318	A	G	0.9772	-0.0708	0.0354	0.04583
rs78409908	T	C	0.0167	0.0238	0.0416	0.567
rs78410010	A	G	0.0612	-0.0028	0.0203	0.8884
rs78410345	T	C	0.0415	-0.0097	0.0262	0.7112
rs78410573	T	G	0.9498	-0.0497	0.0259	0.05466
rs78410640	A	C	0.0163	-0.0533	0.0548	0.3307
rs78410704	A	G	0.9712	0.0047	0.0327	0.8856
rs7841099	T	C	0.0242	-0.0248	0.0347	0.4753
rs78411196	T	C	0.0218	-0.0123	0.0376	0.7445
rs78411358	A	G	0.0421	-0.0155	0.0323	0.6307
rs78411374	T	C	0.0188	-0.0287	0.0396	0.4687
rs78411691	A	G	0.013	0.0362	0.0596	0.5429
rs78411817	A	G	0.0256	-0.0361	0.0615	0.5572
rs78411819	T	C	0.9831	-0.0229	0.0716	0.7492
rs78411994	T	C	0.0334	-0.0907	0.0404	0.02481
rs78412103	T	C	0.9554	-0.0277	0.0407	0.495
rs78412506	A	G	0.9768	-0.0234	0.035	0.5037
rs78412645	A	G	0.0132	0.0074	0.0491	0.8809
rs78412646	T	C	0.9879	0.056	0.0654	0.3915
rs78412817	A	G	0.9839	0.0231	0.0506	0.6476
rs78412907	T	C	0.0139	-0.0303	0.0559	0.5883
rs78412997	A	G	0.9676	-0.0112	0.0337	0.7384
rs78413019	T	C	0.0161	0.0499	0.0479	0.2973
rs78413067	A	C	0.0238	0.0076	0.0361	0.834
rs78413109	A	G	0.0345	-0.0231	0.0356	0.5166
rs78413302	T	C	0.0564	-0.0039	0.0273	0.8852
rs7841347	A	G	0.5217	0.0008	0.0091	0.9293
rs78413474	T	C	0.9709	0.0763	0.0381	0.04507
rs78413690	A	G	0.0218	-0.0322	0.0411	0.4337
rs78413739	A	G	0.9626	-0.0538	0.0256	0.03528
rs7841399	T	C	0.029	-0.0243	0.0474	0.6081
rs78414113	T	C	0.0387	-0.0379	0.0338	0.2622
rs78414122	T	C	0.0212	0.0605	0.0368	0.1007
rs78414144	T	C	0.9775	0.0139	0.0375	0.7114
rs78414242	A	G	0.0136	0.0094	0.0932	0.9194
rs78414257	T	G	0.0301	0.0364	0.0396	0.3584
rs78414417	A	G	0.0307	0.0268	0.0308	0.385
rs78414475	A	G	0.0174	-0.0572	0.0552	0.3005
rs78414749	A	G	0.0651	0.0243	0.0207	0.2406
rs78415191	A	G	0.015	-0.0204	0.0531	0.7009
rs78415241	A	G	0.0239	0.0406	0.0347	0.2415
rs78415359	A	G	0.0267	0.0017	0.0414	0.9679
rs78415705	A	G	0.0336	0.0094	0.0324	0.7727
rs78415745	A	G	0.0343	-0.0187	0.0337	0.5788
rs78415835	T	G	0.048	-0.0342	0.0279	0.2201
rs78416074	A	G	0.9821	0.0672	0.0393	0.08745
rs7841620	T	C	0.5668	0.0306	0.0156	0.05041
rs78416261	T	G	0.9774	0.0198	0.0443	0.6545
rs78416268	A	G	0.0983	-0.0491	0.0185	0.008047
rs78416276	A	G	0.984	-0.0274	0.0802	0.733
rs78416374	T	C	0.0153	0.0001	0.0475	0.9981
rs78416394	A	G	0.0207	-0.0387	0.0433	0.371
rs78416411	A	G	0.0156	0.0638	0.0483	0.1863
rs7841649	T	C	0.0189	0.0078	0.0371	0.8341
rs78416525	T	C	0.0366	-0.0158	0.0326	0.6277
rs78416710	A	G	0.9797	0.0809	0.0496	0.103
rs78416730	T	C	0.9752	0.0376	0.0332	0.2571
rs78416874	T	C	0.9763	-0.1106	0.0382	0.003766
rs78416968	A	G	0.9794	-0.0162	0.0371	0.6623
rs78417507	A	G	0.9466	-0.0264	0.0223	0.2368
rs78417577	A	C	0.083	0.0141	0.0173	0.4145
rs78417585	T	C	0.0122	0.035	0.0631	0.5792
rs78417638	T	C	0.9782	0.0106	0.0342	0.7577
rs78417749	A	G	0.9861	0.0104	0.0481	0.828
rs7841788	A	G	0.8297	0.0003	0.0157	0.9863
rs78418192	T	C	0.0251	0.0474	0.0411	0.2486
rs78418339	T	C	0.9843	-0.0292	0.0455	0.5219
rs78419019	T	C	0.9639	-0.0224	0.0349	0.5218
rs7841902	T	C	0.9822	-0.0671	0.0376	0.07436
rs78419170	T	C	0.0305	-0.0135	0.0321	0.6739
rs78419492	A	G	0.9707	-0.0009	0.0348	0.9783
rs78419905	T	C	0.9832	-0.0018	0.0453	0.9681
rs78420094	A	G	0.9755	-0.018	0.037	0.6269
rs7842027	A	G	0.5016	0.0001	0.009	0.9905
rs7842046	A	C	0.6941	0.0056	0.0094	0.554
rs78420553	A	G	0.988	0.2023	0.087	0.0201
rs78420782	T	C	0.0375	-0.0861	0.0353	0.0148
rs7842079	T	C	0.4901	0.0055	0.0091	0.5455
rs78420904	T	C	0.0655	-0.0159	0.0252	0.5293
rs78421006	A	G	0.9804	-0.0147	0.0378	0.6972
rs78421081	A	G	0.9537	0.0179	0.0318	0.5731
rs78421204	T	G	0.9484	-0.0257	0.0257	0.3169
rs78421276	A	C	0.9739	0.0596	0.0418	0.1538
rs78421412	T	G	0.0126	0.0048	0.0699	0.9453
rs78421532	T	G	0.015	-0.0383	0.0524	0.464
rs78421611	A	G	0.0165	-0.0589	0.0501	0.2393
rs7842172	A	G	0.4711	-0.0072	0.0113	0.526
rs7842184	T	C	0.0166	0.1013	0.0425	0.01707
rs78421871	A	G	0.0174	0.0392	0.0447	0.3809
rs7842195	A	G	0.4617	-0.0187	0.01	0.05958
rs78422049	T	C	0.957	-0.0323	0.0304	0.2873
rs78422685	T	C	0.0153	0.0272	0.0641	0.6709
rs78422692	T	C	0.972	0.0137	0.0328	0.6765
rs78422727	A	G	0.0597	-0.0059	0.0205	0.7732
rs78422905	A	G	0.0186	0.0373	0.0464	0.4222
rs78423035	T	G	0.0328	0.0157	0.0294	0.5932
rs7842313	T	G	0.2692	0.01	0.0111	0.3716
rs78423150	A	G	0.9848	0.0951	0.0521	0.06808
rs78423230	T	C	0.9648	-0.0255	0.0349	0.466
rs78423398	T	C	0.9815	-0.0239	0.0511	0.6403
rs78423572	T	G	0.0224	0.0112	0.0518	0.8282
rs78423928	T	C	0.5494	0.0078	0.0103	0.4456
rs7842395	A	G	0.5275	-0.0154	0.0096	0.1078
rs78424659	T	G	0.9754	-0.0259	0.0376	0.4913
rs78424750	T	C	0.0302	0.0165	0.0349	0.6356
rs78424829	A	G	0.9864	0.0637	0.0656	0.3314
rs78425089	A	G	0.9433	-0.0261	0.0208	0.2107
rs78425552	T	G	0.0525	-0.0174	0.0257	0.4986
rs78425695	A	G	0.952	0.0019	0.0242	0.9378
rs78425706	T	C	0.016	0.1031	0.051	0.04322
rs78425724	T	C	0.9838	-0.04	0.0597	0.5032
rs78426195	A	C	0.0187	-0.03	0.0397	0.451
rs78426428	A	G	0.9838	-0.0866	0.0545	0.1121
rs78426470	A	G	0.0423	0.0218	0.0258	0.3985
rs78426477	A	G	0.9635	0.0023	0.029	0.9356
rs78426595	A	G	0.0228	-0.0208	0.0372	0.576
rs78426699	T	C	0.0681	-0.0205	0.0226	0.3636
rs78426829	T	C	0.9807	-0.0335	0.0713	0.638
rs78426849	T	G	0.9713	0.0379	0.0355	0.285
rs78426959	A	G	0.0134	0.0105	0.0602	0.8619
rs78427032	A	G	0.036	0.0261	0.0293	0.3734
rs78427088	A	G	0.0169	-0.0338	0.0442	0.4446
rs78427148	A	G	0.9754	0.0229	0.0452	0.6119
rs78427282	A	G	0.97	-0.0279	0.0311	0.371
rs78427441	A	G	0.0219	-0.0599	0.0626	0.3386
rs78427452	A	G	0.0169	0.0315	0.042	0.4525
rs78427482	A	C	0.0415	-0.0433	0.0266	0.1033
rs78427499	A	G	0.0184	-0.0552	0.0409	0.177
rs78427542	A	G	0.884	0.0237	0.0211	0.2609
rs78428078	T	C	0.0409	-0.0012	0.0279	0.9645
rs78428314	T	C	0.0178	-0.0061	0.045	0.8918
rs78428321	T	C	0.9856	-0.0529	0.0564	0.3484
rs78428373	T	C	0.0426	-0.0146	0.0257	0.5686
rs78428409	A	G	0.0225	0.042	0.0398	0.2915
rs78428814	T	C	0.9502	-0.0031	0.0218	0.8867
rs78428915	T	C	0.9871	-0.0608	0.0548	0.2675
rs78428936	T	C	0.9016	-0.0238	0.0189	0.2083
rs78429022	T	C	0.015	0.0433	0.0676	0.5222
rs78429776	T	C	0.9791	-0.1122	0.0442	0.01113
rs78430096	A	G	0.0364	0.0031	0.0285	0.9139
rs78430121	A	G	0.9567	-0.0184	0.0311	0.5538
rs78430228	T	C	0.8453	-0.0135	0.0174	0.4392
rs78430390	A	G	0.9388	0.0138	0.0285	0.6268
rs7843047	T	C	0.6194	-0.0008	0.0096	0.9298
rs78430496	T	C	0.0184	0.0079	0.052	0.8786
rs78430609	T	G	0.0151	0.0589	0.061	0.3343
rs78430871	T	C	0.0195	-0.0093	0.0397	0.8146
rs78430916	T	C	0.9666	-0.003	0.0355	0.9316
rs78431144	A	C	0.0237	0.0342	0.0335	0.3062
rs78431233	T	C	0.0775	0.0269	0.0232	0.2461
rs7843140	A	C	0.5051	0.0111	0.0094	0.2396
rs78431447	A	G	0.0134	-0.0181	0.0653	0.782
rs78431668	T	C	0.0265	0.0295	0.0379	0.4358
rs78431815	T	C	0.9733	-0.0811	0.0353	0.02172
rs78431885	A	G	0.0209	-0.0061	0.0549	0.912
rs78431886	A	G	0.0111	0.1007	0.0747	0.1774
rs78432071	A	G	0.9761	0.0141	0.0375	0.707
rs78432079	T	C	0.9777	-0.0272	0.0449	0.5445
rs78432148	A	G	0.0115	-0.0429	0.0532	0.4198
rs78432428	T	C	0.0132	-0.0496	0.0676	0.4634
rs78432563	A	C	0.9838	-0.0547	0.0656	0.4045
rs78432598	T	G	0.0141	0.0686	0.0821	0.4036
rs78432824	T	G	0.937	0.0164	0.0251	0.513
rs7843295	A	G	0.0221	0.0639	0.0429	0.1366
rs78433224	A	G	0.9817	-0.0329	0.0455	0.4694
rs78433271	A	G	0.964	0.0344	0.0298	0.2475
rs78433310	T	C	0.9608	-0.049	0.0268	0.06732
rs78433311	A	G	0.0477	-0.003	0.0249	0.9027
rs78433555	A	C	0.04	-0.0169	0.0274	0.5375
rs78433674	A	G	0.0153	0.0397	0.0596	0.5056
rs78433718	A	G	0.0144	0.0275	0.0555	0.6203
rs78433758	A	G	0.9682	0.0148	0.0305	0.6283
rs7843378	A	G	0.5099	0.0094	0.0088	0.2897
rs78433982	A	C	0.0159	0.0043	0.0523	0.934
rs78434496	T	C	0.0505	-0.0047	0.0231	0.8389
rs78434629	A	G	0.9752	0.0212	0.0468	0.65
rs78434739	T	G	0.0276	0.033	0.0299	0.2691
rs78434846	A	C	0.0173	0.0234	0.0452	0.6041
rs78434917	T	C	0.0404	-0.0007	0.0256	0.9785
rs7843493	A	C	0.4901	-0.0043	0.0093	0.6463
rs78434996	A	G	0.0303	0.0351	0.0296	0.236
rs78435006	T	C	0.0541	-0.0192	0.0274	0.4838
rs78435269	A	C	0.9838	0.0797	0.0518	0.1241
rs78435294	T	C	0.9853	-0.0443	0.0526	0.3998
rs78435386	T	C	0.9553	-0.033	0.0322	0.3047
rs78435456	T	C	0.9729	-0.0431	0.0376	0.2511
rs78435637	A	G	0.0148	-0.0453	0.0597	0.4482
rs78435849	T	C	0.0166	-0.0309	0.0452	0.494
rs78435910	T	C	0.9719	-0.0309	0.034	0.3634
rs78435970	T	G	0.9473	-0.0009	0.0303	0.976
rs78436265	A	G	0.0244	0.0086	0.0356	0.8089
rs78436297	A	G	0.1498	-0.0096	0.0134	0.4734
rs78436423	T	C	0.0209	0.0071	0.039	0.8557
rs78436520	A	G	0.9133	0.0068	0.0244	0.7792
rs78436593	T	C	0.9735	0.0004	0.0417	0.9917
rs78436594	A	G	0.9826	0.0624	0.0513	0.2233
rs78436615	A	G	0.9706	-0.0072	0.0309	0.817
rs78437391	A	G	0.0399	0.0477	0.0354	0.1783
rs784375	A	C	0.9776	-0.0044	0.0334	0.8956
rs7843788	A	G	0.5644	0.0079	0.0092	0.3891
rs78437988	T	C	0.0373	0.0607	0.0314	0.05314
rs78438058	A	G	0.015	0.1208	0.0545	0.02672
rs78438071	T	C	0.9599	-0.0184	0.027	0.4941
rs78438240	T	C	0.0189	0.0285	0.0447	0.5235
rs78438241	T	C	0.0179	0.1009	0.0456	0.02684
rs78438340	A	G	0.017	0.0608	0.0517	0.2397
rs78438400	T	C	0.9788	0.0538	0.0488	0.271
rs78438877	T	C	0.0293	0.0684	0.0533	0.1995
rs78439050	A	G	0.9666	0.0086	0.0328	0.7942
rs78439158	A	G	0.0245	-0.0313	0.061	0.6086
rs78439249	A	G	0.0191	0.0204	0.0506	0.6868
rs78439385	T	C	0.9811	-0.0233	0.0502	0.6421
rs78439584	A	C	0.0332	0.0411	0.0327	0.2089
rs7843963	A	G	0.0503	0.0037	0.0248	0.8827
rs78439648	T	G	0.0332	-0.0038	0.0297	0.897
rs78440193	T	C	0.0196	-0.0653	0.0505	0.1961
rs78440239	T	C	0.019	0.0087	0.0371	0.8156
rs7844026	T	C	0.4944	-0.0078	0.0091	0.3875
rs78440518	T	G	0.0158	-0.0214	0.0422	0.6121
rs7844073	A	G	0.9786	0.0229	0.0406	0.573
rs78440823	T	C	0.9065	0.0282	0.0184	0.126
rs78441172	T	G	0.0236	-0.0633	0.0461	0.1698
rs78441301	A	G	0.0262	0.0362	0.0374	0.3334
rs78441304	T	C	0.0324	0.0224	0.0309	0.4697
rs78441359	T	C	0.0218	-0.0158	0.0384	0.6806
rs78441386	A	G	0.9523	0.0216	0.0227	0.3395
rs78441452	T	C	0.0342	0.0469	0.0331	0.1559
rs78441506	A	G	0.0661	0.0019	0.0201	0.9227
rs78441544	A	G	0.021	-0.0026	0.0416	0.9509
rs78441613	T	G	0.0466	-0.0263	0.0327	0.4216
rs7844164	T	C	0.4975	-0.0108	0.0091	0.232
rs78441681	T	C	0.0231	-0.0317	0.0415	0.4449
rs78441735	T	C	0.9749	-0.0212	0.0347	0.5414
rs78441759	A	G	0.0457	0.0044	0.0277	0.873
rs78441906	T	C	0.03	-0.0125	0.0347	0.7191
rs78442158	T	G	0.9872	-0.1274	0.0769	0.09748
rs78442166	T	C	0.0234	0.0773	0.0413	0.06122
rs78442321	T	C	0.0273	-0.0341	0.0308	0.268
rs78442345	T	C	0.0154	0.0632	0.0538	0.2399
rs78442404	T	G	0.9724	-0.0504	0.0402	0.2093
rs78442446	T	C	0.9867	0.0535	0.0556	0.3362
rs7844246	T	G	0.9701	0.0062	0.0291	0.8322
rs78442607	A	G	0.0427	-0.0567	0.0353	0.1079
rs7844267	T	C	0.0842	0.0022	0.0229	0.9239
rs78442930	A	G	0.0249	0.0548	0.0421	0.1926
rs78443060	A	G	0.9627	-0.0171	0.0323	0.5952
rs78443089	T	C	0.0185	0.0136	0.0509	0.7894
rs78443189	T	C	0.0372	-0.0124	0.0355	0.7277
rs78443229	T	C	0.0121	-0.1229	0.0985	0.2118
rs7844348	T	C	0.9781	-0.0443	0.0384	0.2487
rs78443590	A	G	0.0589	0.0147	0.0214	0.4933
rs78443607	T	C	0.0332	0.0413	0.028	0.14
rs78443742	T	C	0.9753	-0.0388	0.0346	0.2623
rs78443743	A	G	0.0313	-0.0465	0.0402	0.2483
rs78443947	A	G	0.0239	0.0413	0.0362	0.2544
rs7844416	T	G	0.012	0.0542	0.055	0.324
rs78444189	T	C	0.9874	-0.0711	0.0673	0.291
rs78444199	T	C	0.9602	-0.0589	0.0258	0.02268
rs78444282	T	C	0.0238	0.0338	0.0358	0.3453
rs78444304	T	G	0.9857	-0.0126	0.0615	0.8381
rs78444390	A	G	0.9837	-0.0161	0.0434	0.7111
rs7844462	A	C	0.5053	0.017	0.0094	0.07182
rs7844467	T	C	0.9482	-0.0162	0.0211	0.442
rs78444754	A	G	0.0251	-0.0067	0.0408	0.8696
rs78444882	T	C	0.0426	-0.0059	0.0257	0.8176
rs78445161	T	G	0.0384	0.0273	0.0267	0.3073
rs78445218	A	G	0.9628	-0.0551	0.0286	0.05377
rs78445335	T	C	0.9765	-0.0317	0.0411	0.4408
rs78445460	A	G	0.0419	0.0128	0.0308	0.6774
rs78445995	T	C	0.0143	-0.0316	0.0813	0.6969
rs78446200	T	C	0.0313	0.0022	0.0331	0.9481
rs78446248	A	G	0.0311	-0.0109	0.0369	0.7679
rs78446311	T	C	0.9785	0.0798	0.0449	0.07505
rs78446405	A	G	0.9872	-0.0019	0.095	0.9839
rs78446536	T	G	0.9593	0.0293	0.0308	0.3408
rs78446563	T	C	0.9728	0.0391	0.0323	0.226
rs78446584	T	C	0.9484	-0.0214	0.0278	0.4416
rs78446594	T	G	0.0633	-0.0051	0.0231	0.8258
rs78446891	T	C	0.9821	0.002	0.0496	0.9671
rs78446892	T	C	0.0208	0.0554	0.0352	0.1158
rs7844690	A	G	0.5611	0.0008	0.0096	0.9313
rs78447005	T	C	0.0472	-0.0206	0.0323	0.5233
rs78447213	T	C	0.027	-0.0136	0.0376	0.7177
rs78447244	A	G	0.9709	-0.0123	0.0372	0.7415
rs78447251	T	C	0.9759	0.0226	0.0357	0.5271
rs78447431	T	C	0.0308	-0.0152	0.0581	0.7937
rs78447639	A	G	0.9749	-0.0661	0.0367	0.07165
rs78447914	A	G	0.9607	0.007	0.0265	0.7927
rs78448032	A	G	0.0658	-0.0039	0.0231	0.8652
rs7844811	A	C	0.965	0.0118	0.0265	0.6552
rs78448206	T	C	0.9838	-0.0062	0.0431	0.8849
rs78448245	T	C	0.0333	-0.046	0.0346	0.183
rs78448596	A	G	0.031	-0.0634	0.0317	0.04582
rs7844871	A	C	0.0159	0.0144	0.0493	0.7708
rs78448937	A	G	0.018	0.0325	0.069	0.6378
rs78449063	A	G	0.0282	-0.0117	0.0397	0.7683
rs7844935	T	C	0.9235	-0.0072	0.0177	0.6857
rs7844964	A	C	0.481	-0.0026	0.0097	0.7896
rs78449687	A	C	0.1683	0.0398	0.0205	0.05282
rs7844981	T	G	0.9243	-0.0005	0.0182	0.9762
rs78450065	T	C	0.0449	0.0046	0.0243	0.8513
rs78450278	A	G	0.975	0.0396	0.0482	0.4109
rs7845056	T	C	0.6089	0.0094	0.0104	0.3633
rs78450619	T	C	0.9833	-0.0859	0.0536	0.109
rs7845067	A	G	0.3695	0.0173	0.0105	0.1007
rs78450904	A	G	0.0176	0.0068	0.0502	0.8916
rs78450932	T	C	0.0128	0.0899	0.0742	0.2256
rs78451361	A	G	0.0167	-0.0301	0.0437	0.4902
rs78451385	T	C	0.0589	0.0065	0.0214	0.7634
rs78451873	A	G	0.0319	0.0107	0.0317	0.7359
rs78452011	T	C	0.9823	0.0641	0.0432	0.1383
rs78452051	T	G	0.9172	-0.0292	0.0208	0.1597
rs78452311	T	C	0.9572	0.0481	0.029	0.0975
rs78452436	T	C	0.9875	0.0161	0.0683	0.8132
rs78452628	T	C	0.9715	0.0523	0.0436	0.2306
rs7845271	A	C	0.6115	0.0042	0.0093	0.6539
rs7845274	A	G	0.6676	-0.0057	0.0101	0.5746
rs78452740	A	G	0.0145	-0.0606	0.0496	0.222
rs78452803	A	G	0.0132	0.0041	0.0537	0.9394
rs78452850	T	G	0.0158	0.0168	0.0503	0.7381
rs78452909	T	C	0.9423	0.0223	0.0229	0.3291
rs78453110	T	C	0.0231	0.0263	0.0488	0.5904
rs78453117	T	C	0.0427	-0.0103	0.0321	0.7476
rs78453182	A	G	0.0409	-0.0511	0.0318	0.1087
rs78453520	T	C	0.9753	-0.0246	0.0356	0.4891
rs78453822	T	C	0.9696	-0.0329	0.0332	0.3206
rs78453841	A	G	0.0177	-0.008	0.048	0.8682
rs78453990	T	C	0.9837	-0.013	0.0714	0.8555
rs78454047	T	C	0.0426	0.0086	0.0259	0.7409
rs78454319	T	C	0.0116	0.0509	0.0732	0.4869
rs7845440	A	G	0.4338	0.0102	0.0101	0.3134
rs78454627	A	G	0.0265	0.0293	0.0397	0.4613
rs78454817	T	C	0.0202	-0.0145	0.0504	0.7736
rs78455048	A	G	0.9657	-0.1131	0.0371	0.002321
rs784554	T	G	0.2581	0.0258	0.0131	0.04961
rs78455494	A	G	0.9628	0.0396	0.0332	0.2318
rs78455771	T	C	0.9543	-0.0152	0.0234	0.5168
rs78456246	A	G	0.967	0.0599	0.0357	0.09355
rs78456402	A	C	0.9665	0.003	0.0293	0.918
rs7845645	T	C	0.5466	0.0039	0.0094	0.6748
rs7845668	T	C	0.4816	0.0087	0.01	0.3849
rs78457031	A	G	0.047	0.0664	0.0289	0.02188
rs78457227	A	G	0.0223	0.0849	0.0374	0.02327
rs78457396	A	G	0.0176	0.0034	0.0464	0.9424
rs78457497	A	C	0.9379	0.0321	0.0268	0.2309
rs78457515	T	C	0.9805	0.0165	0.0585	0.7775
rs78457657	T	C	0.9828	-0.0331	0.0467	0.4783
rs78457968	T	C	0.9624	-0.052	0.0337	0.1231
rs784581	T	C	0.5245	-0.0102	0.0095	0.2816
rs78458183	A	G	0.0428	0.035	0.0287	0.222
rs78458198	A	G	0.0312	0.0551	0.0441	0.2114
rs78458211	A	G	0.9879	-0.1025	0.0524	0.05057
rs7845828	A	G	0.029	0.0156	0.0305	0.6085
rs78458395	T	C	0.0152	-0.0137	0.0731	0.8516
rs78458748	A	G	0.9674	0.0173	0.0305	0.5706
rs78458882	A	G	0.0191	0.0277	0.0433	0.5226
rs78458933	T	C	0.9815	-0.057	0.0511	0.2644
rs78458957	A	G	0.0284	0.0263	0.0337	0.4349
rs78459103	A	G	0.0223	-0.0199	0.0418	0.6336
rs7845951	A	C	0.9717	0.0495	0.0336	0.1416
rs78459754	A	C	0.0425	-0.0673	0.026	0.009496
rs78459841	T	C	0.9731	-0.0275	0.0536	0.6077
rs78459872	A	G	0.9506	-0.0311	0.0312	0.318
rs78459875	T	C	0.0289	-0.0065	0.0388	0.8676
rs78460274	A	G	0.9762	0.011	0.036	0.7601
rs78460420	T	C	0.9636	-0.0556	0.0376	0.1397
rs78460443	T	C	0.9576	-0.0012	0.0253	0.9622
rs78460458	T	C	0.0313	0.0173	0.0307	0.5737
rs78460917	T	C	0.975	0.0509	0.0354	0.1503
rs7846113	A	G	0.4797	0.0201	0.01	0.04459
rs78461412	A	G	0.0231	-0.0716	0.0364	0.04896
rs78461959	T	C	0.9766	0.0323	0.0341	0.3446
rs78462028	A	C	0.0135	0.0058	0.0519	0.9104
rs78462274	T	C	0.0801	0.0484	0.0222	0.0294
rs78462287	T	C	0.0193	-0.1074	0.0478	0.02456
rs78463084	A	G	0.9685	0.0243	0.0325	0.4542
rs78463520	A	G	0.022	0.0271	0.0583	0.6419
rs7846354	A	G	0.5093	0.0084	0.0091	0.352
rs78463555	A	G	0.9617	0.0158	0.0282	0.5747
rs78463825	A	G	0.9853	0.11	0.0972	0.2578
rs7846390	T	C	0.9839	-0.0458	0.0645	0.4782
rs78464176	T	C	0.9767	-0.0258	0.0466	0.5799
rs78464512	A	G	0.0252	-0.0008	0.0343	0.9806
rs7846471	A	G	0.5134	-0.001	0.0093	0.9156
rs7846549	A	G	0.1058	0.0244	0.015	0.1047
rs78465752	A	G	0.0164	-0.014	0.0448	0.7538
rs78465830	A	G	0.9791	-0.0365	0.0434	0.4008
rs78465948	T	C	0.0372	0.0403	0.0267	0.1306
rs78466056	T	C	0.0171	0.0533	0.0413	0.1968
rs78466152	T	C	0.9653	-0.0349	0.0328	0.2883
rs78466575	A	G	0.9512	-0.0148	0.0304	0.627
rs7846670	A	C	0.9334	0.0122	0.0193	0.5272
rs78466706	T	C	0.0284	0.049	0.037	0.1847
rs78466801	A	G	0.9622	0.0051	0.0285	0.8589
rs78466819	T	C	0.977	0.0204	0.0469	0.6633
rs78466908	A	G	0.9263	0.007	0.025	0.7804
rs78466922	T	C	0.0203	0.0897	0.0455	0.0487
rs78467104	A	C	0.9852	0.0529	0.0847	0.5319
rs78467182	A	G	0.9824	0.0241	0.0504	0.6335
rs78467251	T	C	0.015	0.0725	0.0562	0.1972
rs78467268	A	C	0.0374	0.0317	0.0309	0.3041
rs78467370	T	G	0.9743	-0.0867	0.04	0.03024
rs78467402	A	G	0.9828	-0.0442	0.0598	0.4591
rs78467432	A	C	0.0128	-0.0757	0.0641	0.2378
rs78467440	A	G	0.0185	-0.0555	0.0528	0.2931
rs78467862	A	G	0.0754	0.0141	0.0176	0.4237
rs78467914	A	G	0.9117	-0.0225	0.0185	0.2239
rs7846812	T	G	0.3365	0.0003	0.0094	0.9774
rs78468120	A	G	0.0467	-0.09	0.03	0.002738
rs78468175	A	G	0.9589	-0.0267	0.0309	0.3869
rs78468242	A	G	0.9719	0.0463	0.0374	0.2158
rs78468248	A	G	0.987	-0.035	0.0592	0.5544
rs78468968	T	C	0.9696	0.0529	0.0366	0.1479
rs78469072	T	C	0.0206	0.0189	0.0484	0.697
rs78469249	T	C	0.9205	-0.0096	0.0219	0.6609
rs78469311	A	G	0.9292	0.0104	0.023	0.6522
rs7846958	A	G	0.9649	0.0421	0.0273	0.1236
rs7846960	T	C	0.672	-0.0046	0.0144	0.7493
rs78469788	A	G	0.0339	-0.0237	0.0391	0.5447
rs78470051	A	G	0.0399	-0.0165	0.0411	0.6886
rs78470079	A	G	0.9658	0.0373	0.0322	0.2474
rs78470443	T	C	0.0501	-0.0073	0.022	0.7404
rs78470530	A	C	0.0337	-0.0157	0.0375	0.6746
rs78470724	T	C	0.9451	-0.0173	0.0284	0.5424
rs78471038	A	G	0.0724	-0.0077	0.0363	0.8313
rs78471104	A	G	0.9666	-0.0087	0.0336	0.7958
rs78471161	A	G	0.9545	-0.0182	0.0286	0.5246
rs78471521	A	G	0.033	0.061	0.0384	0.1123
rs78471541	T	C	0.0158	-0.0258	0.0457	0.5725
rs78471555	A	G	0.0245	0.0429	0.0424	0.3112
rs78471583	T	C	0.024	0.0708	0.0348	0.04165
rs78471656	A	G	0.0203	0.0136	0.0496	0.7837
rs78471706	T	C	0.9779	0.0385	0.0409	0.3464
rs78471838	A	G	0.0328	0.0239	0.0382	0.5312
rs78471889	T	C	0.9474	0.0144	0.0334	0.6663
rs78472009	A	C	0.0137	0.0581	0.0512	0.2561
rs78472126	T	C	0.0296	-0.0143	0.0317	0.6521
rs78472300	T	C	0.0186	-0.0495	0.0497	0.3195
rs78472330	A	G	0.9787	-0.0104	0.0508	0.8375
rs78472434	T	C	0.0149	-0.0266	0.0553	0.6307
rs7847245	A	C	0.65	-0.0157	0.0096	0.1027
rs78472549	T	C	0.986	0.0993	0.0845	0.2401
rs78472565	A	G	0.018	-0.0614	0.0479	0.2
rs7847267	T	G	0.5522	0.008	0.0092	0.3797
rs78472673	A	G	0.0201	0.0465	0.0616	0.4503
rs78472985	T	G	0.0404	0.0001	0.0272	0.996
rs78473349	T	C	0.032	0.0226	0.0332	0.4971
rs7847362	A	C	0.88	-0.0088	0.0182	0.6274
rs78473639	T	C	0.0312	0.0064	0.0307	0.835
rs7847391	T	C	0.9602	-0.0137	0.0316	0.6639
rs78473941	T	C	0.0508	0.013	0.027	0.6302
rs78473987	T	C	0.032	-0.0175	0.0302	0.5626
rs78474144	T	G	0.9457	-0.0803	0.044	0.06832
rs78474514	T	C	0.0264	-0.007	0.0412	0.8647
rs78474656	T	C	0.9792	0.0429	0.0473	0.3638
rs78474752	A	G	0.0369	0.0192	0.0258	0.4579
rs78475071	T	C	0.0171	0.0283	0.0418	0.4985
rs78475341	T	G	0.0132	0.0686	0.0554	0.2156
rs7847536	A	C	0.0594	0.0493	0.0243	0.04226
rs78475378	T	C	0.9336	-0.0412	0.0247	0.09504
rs78475384	A	G	0.0738	0.0379	0.0225	0.09136
rs78475421	T	G	0.0158	0.0733	0.0662	0.2676
rs7847577	T	C	0.7651	0.034	0.0142	0.01657
rs78476112	T	C	0.9839	-0.0182	0.0564	0.7463
rs78476456	A	G	0.018	0.1042	0.0471	0.02697
rs78476527	T	C	0.0211	-0.0361	0.0463	0.4364
rs78476542	A	G	0.0223	-0.01	0.0387	0.7965
rs78476549	A	C	0.9851	-0.0541	0.0491	0.2705
rs78476612	A	G	0.986	-0.1584	0.0582	0.006507
rs78476823	A	G	0.0131	-0.0064	0.0455	0.8876
rs78476983	T	C	0.0173	0.0457	0.0437	0.2962
rs78477125	A	G	0.9776	0.0088	0.0363	0.809
rs78477232	A	G	0.0379	0.0227	0.0267	0.3937
rs78477242	T	G	0.0359	-0.0003	0.0343	0.9922
rs78477405	A	G	0.9712	-0.0012	0.0302	0.9685
rs78477488	A	G	0.0153	0.0066	0.0551	0.9039
rs78477511	T	C	0.9766	0.0516	0.0418	0.2166
rs78477512	T	C	0.0255	0.0296	0.0341	0.386
rs7847756	A	G	0.5276	-0.0054	0.0092	0.5562
rs78477641	T	C	0.021	0.0455	0.0358	0.2038
rs78477785	A	G	0.0193	-0.012	0.0451	0.7902
rs78477916	A	C	0.9759	0.0174	0.0392	0.6576
rs78478047	A	G	0.9799	0.0273	0.0463	0.5547
rs7847809	A	C	0.2275	-0.0127	0.0114	0.2653
rs78478117	A	C	0.9548	0.0434	0.0315	0.168
rs7847843	T	C	0.471	0.0001	0.0092	0.9918
rs78478476	A	G	0.9529	0.0096	0.0235	0.6833
rs78478481	T	C	0.0273	0.0206	0.0356	0.562
rs78478536	A	G	0.0123	-0.0027	0.0846	0.9741
rs78478539	T	C	0.9415	0.0436	0.0267	0.1025
rs78478708	A	C	0.0346	0.0135	0.0271	0.6182
rs78478959	T	C	0.0485	-0.01	0.0238	0.6747
rs78479087	A	G	0.0195	0.0527	0.0413	0.2022
rs78479094	T	G	0.0162	-0.0757	0.0537	0.1586
rs78479252	A	G	0.0541	-0.0493	0.0237	0.03729
rs78479575	A	C	0.0231	0.0321	0.0461	0.4868
rs78480229	T	C	0.0206	-0.0444	0.0634	0.4839
rs78480301	A	G	0.9721	-0.0405	0.0306	0.1846
rs7848031	T	C	0.0144	-0.0185	0.054	0.7324
rs7848044	A	G	0.9635	0.0561	0.0265	0.0343
rs7848049	T	C	0.0497	0.001	0.0222	0.9646
rs78480493	A	G	0.0358	-0.0041	0.0293	0.8897
rs78480498	A	C	0.0149	-0.0933	0.0515	0.06999
rs78480521	T	C	0.0282	0.0123	0.033	0.7095
rs78480555	A	G	0.9805	-0.0788	0.0432	0.06829
rs78480772	A	G	0.0762	0.039	0.0214	0.06869
rs78480777	T	C	0.0155	-0.034	0.0532	0.5233
rs78480785	A	G	0.9664	-0.0294	0.0375	0.434
rs78481184	T	C	0.0458	0.0216	0.0267	0.4186
rs78481261	A	G	0.9731	-0.0287	0.0316	0.3631
rs784814	A	G	0.8655	0.0046	0.0137	0.7371
rs78481619	T	C	0.9761	-0.038	0.046	0.4085
rs78481620	T	C	0.9814	-0.0025	0.0392	0.949
rs78481836	T	G	0.0306	0.0085	0.0335	0.7996
rs78481886	T	C	0.0526	0.0106	0.0241	0.6602
rs78482068	T	C	0.0206	0.0274	0.0473	0.5618
rs78482209	T	C	0.9705	0.0681	0.0402	0.09046
rs78482221	A	G	0.9765	-0.0236	0.0366	0.5181
rs7848232	A	G	0.0415	0.0005	0.0241	0.9845
rs78482443	T	C	0.977	0.0449	0.0456	0.3238
rs78482682	A	G	0.9635	0.0399	0.03	0.1836
rs78482841	A	G	0.0135	0.0374	0.0822	0.6491
rs78482842	T	G	0.0211	-0.0432	0.045	0.3367
rs78482918	T	C	0.9081	0.0221	0.0186	0.235
rs78483309	A	C	0.0353	0.0316	0.036	0.3792
rs78483485	T	C	0.9809	0.0354	0.0385	0.3577
rs78483496	T	C	0.9846	0.0626	0.0505	0.2152
rs78483822	T	G	0.0157	-0.0753	0.0424	0.07573
rs78483978	T	G	0.0147	0.0217	0.0512	0.6724
rs78484047	T	C	0.9804	-0.0328	0.0441	0.4577
rs78484118	T	C	0.9863	0.0074	0.0636	0.9069
rs78484239	A	G	0.9211	0.0322	0.0226	0.1548
rs78484953	T	C	0.0143	-0.0595	0.0568	0.2946
