## Supplementary Tables for "Using discrete- and continuous-time machine learning models (Nnet, CoxNet, GLMnet) to explore sex and age differences in stroke prediction among hypertensive individuals" (part 11 of 11)

### Sheet: Using Machine Learning and Cox  (continued)
Suplementary Data S1- List of 252,903 SNPs and their effect estimates from MEGASTROKE used in creation of stroke genetic liability.
rs78484997	T	C	0.9741	0.0182	0.0424	0.6669
rs78485525	T	C	0.0278	-0.0051	0.0434	0.9056
rs78485787	T	C	0.025	0.0726	0.0372	0.05122
rs7848582	A	G	0.5151	-0.0027	0.0096	0.7801
rs78485843	T	C	0.9823	0.0242	0.0471	0.6072
rs78485872	T	C	0.0261	0.0327	0.0308	0.289
rs78485873	T	G	0.986	0.0585	0.0597	0.3271
rs78485892	T	G	0.0258	0.0411	0.0383	0.2834
rs78486128	A	G	0.0709	0.0102	0.0206	0.6201
rs78486362	T	C	0.0302	0.0147	0.0305	0.6289
rs78486414	T	C	0.0272	-0.0158	0.0415	0.7031
rs78486520	T	C	0.9565	-0.0177	0.0248	0.4752
rs78486571	T	C	0.9847	0.0125	0.053	0.8139
rs78486713	A	C	0.9831	0.0241	0.0421	0.5666
rs78486717	T	C	0.0232	-0.0026	0.0331	0.9383
rs78486878	T	C	0.9701	-0.0168	0.038	0.6578
rs7848711	T	G	0.6336	0.0019	0.0116	0.8687
rs78487150	T	G	0.0211	0.1077	0.059	0.0681
rs78487178	A	G	0.0339	0.0282	0.0373	0.4494
rs78487219	T	C	0.013	0.0307	0.0611	0.6152
rs78487270	T	C	0.0219	-0.0484	0.0451	0.284
rs7848741	T	C	0.8942	-0.0115	0.0153	0.4524
rs78487987	A	G	0.0858	0.0039	0.0181	0.8296
rs78488298	A	G	0.0158	0.0216	0.0547	0.6931
rs78488303	A	G	0.0187	0.0429	0.0456	0.3467
rs78488360	T	C	0.0136	0.0698	0.0455	0.1249
rs78488610	A	G	0.0763	-0.0053	0.0198	0.7884
rs78488973	T	C	0.983	-0.06	0.0415	0.148
rs78489044	T	C	0.0174	0.0053	0.0517	0.9188
rs78489121	T	C	0.0484	-0.028	0.0231	0.2249
rs78489165	A	G	0.0143	0.0795	0.0443	0.07285
rs78489382	A	G	0.9782	-0.0779	0.0396	0.04886
rs78489423	A	C	0.9801	-0.0136	0.0491	0.782
rs78489592	A	G	0.9886	-0.191	0.1003	0.05685
rs78489691	A	G	0.0208	-0.0298	0.0402	0.4583
rs78489693	A	C	0.017	-0.039	0.0728	0.5919
rs78489768	A	G	0.984	0.0348	0.0718	0.628
rs78490079	T	C	0.9691	-0.0224	0.0282	0.4276
rs78490240	A	G	0.0183	0.0414	0.0442	0.3488
rs78490476	T	C	0.0332	-0.0339	0.0353	0.3374
rs7849050	T	G	0.4998	0.0059	0.0097	0.5437
rs78490539	T	C	0.9613	-0.0002	0.0268	0.994
rs78490676	T	C	0.0304	0.0095	0.0379	0.8025
rs78491063	T	C	0.0469	0.0165	0.0224	0.4596
rs78491076	T	C	0.9846	0.0024	0.0493	0.9606
rs78491183	T	C	0.0249	-0.003	0.033	0.928
rs78491189	A	C	0.0515	-0.015	0.0231	0.5168
rs78491355	A	G	0.9779	0.0018	0.038	0.9624
rs78491683	A	C	0.0298	-0.0031	0.0357	0.9303
rs78491844	T	C	0.0415	-0.0277	0.0306	0.3649
rs78491918	T	C	0.017	0.0249	0.0484	0.6079
rs78492045	A	G	0.0316	-0.0003	0.0355	0.9927
rs78492193	A	G	0.0269	0.0134	0.0311	0.666
rs78492223	A	G	0.018	0.0691	0.0521	0.1848
rs78492228	T	C	0.0168	0.0759	0.0515	0.1407
rs78492346	A	G	0.9686	0.0187	0.0352	0.5958
rs78492978	T	C	0.9623	0.0667	0.0377	0.07715
rs78493336	T	C	0.0252	0.0293	0.0329	0.3729
rs78493391	T	C	0.9597	0.027	0.026	0.299
rs78493455	T	C	0.9807	-0.0045	0.0399	0.9098
rs78493599	A	C	0.9829	-0.1142	0.0466	0.0143
rs78493918	A	G	0.0941	-0.0257	0.017	0.1316
rs7849424	T	C	0.6051	0.0077	0.0096	0.4251
rs78494712	T	C	0.0121	-0.0259	0.0626	0.6796
rs78494855	T	C	0.8958	-0.0029	0.0172	0.8642
rs78494885	T	C	0.0353	0.0079	0.0282	0.7798
rs7849508	T	C	0.0576	-0.0013	0.0216	0.9519
rs78495348	A	G	0.9856	0.0108	0.044	0.8068
rs78495500	T	C	0.0227	-0.0388	0.0474	0.4129
rs7849568	A	C	0.4622	0.0084	0.0093	0.365
rs78495699	T	C	0.9754	0.0112	0.0317	0.7246
rs78495920	T	C	0.0574	0.0525	0.0309	0.08947
rs78496103	T	C	0.0192	0.0288	0.0426	0.4988
rs7849614	T	G	0.4872	0.0057	0.0121	0.6367
rs78496161	T	C	0.014	0.0617	0.0476	0.1951
rs78496210	T	C	0.9669	0.0021	0.0292	0.9433
rs78496313	T	G	0.0871	0.0171	0.019	0.3703
rs78496567	A	G	0.0188	0.0014	0.0461	0.975
rs78496669	T	C	0.0202	-0.0753	0.0481	0.1173
rs78496742	A	G	0.9782	0.0457	0.0386	0.2358
rs78496751	T	G	0.0163	0.0215	0.0578	0.7098
rs78497144	T	C	0.0267	0.0222	0.0306	0.4685
rs78497148	A	G	0.0205	0.0402	0.039	0.3019
rs78497295	T	G	0.016	-0.0274	0.0658	0.6773
rs78497692	T	C	0.9688	0.0235	0.0373	0.5295
rs78497724	T	C	0.0297	-0.0804	0.039	0.03935
rs78497748	A	G	0.0231	-0.0989	0.044	0.02479
rs78497752	A	C	0.0221	-0.0157	0.0461	0.7333
rs78497762	T	C	0.9844	-0.0238	0.0436	0.5845
rs78498467	T	G	0.9812	0.0137	0.0412	0.7399
rs78498508	T	C	0.0264	0.0421	0.0371	0.2566
rs78498664	T	C	0.0646	-0.0821	0.0321	0.01062
rs7849906	A	G	0.0574	0.0111	0.0257	0.6666
rs78499206	A	G	0.9612	0.0002	0.0343	0.9944
rs78499237	T	C	0.9266	-0.0078	0.0247	0.7536
rs78499495	A	G	0.0323	-0.015	0.0312	0.6321
rs78499527	T	C	0.9674	0.0155	0.0342	0.6498
rs78499724	T	G	0.9715	0.0267	0.033	0.4179
rs78499812	A	G	0.0672	-0.0019	0.0199	0.925
rs78499853	A	C	0.0173	-0.0973	0.0542	0.07269
rs78499994	T	C	0.0199	0.0069	0.0419	0.8698
rs78500006	A	G	0.0192	-0.0429	0.0394	0.2763
rs78500274	T	C	0.0166	0.0605	0.0626	0.3336
rs78500371	A	G	0.9448	0.0024	0.0222	0.9123
rs78500389	T	G	0.9736	0.0134	0.0399	0.7363
rs78500478	T	C	0.017	0.0672	0.0514	0.1913
rs78500487	A	G	0.0287	-0.065	0.0306	0.03359
rs78500787	T	C	0.9461	0.0443	0.0269	0.09913
rs78500887	T	C	0.9716	-0.0079	0.0378	0.834
rs78501378	T	C	0.0289	0.063	0.0422	0.1358
rs78501387	A	G	0.9676	0.0159	0.035	0.6496
rs785016	T	C	0.428	0.0169	0.0105	0.1081
rs78501763	T	C	0.0682	0.0059	0.0218	0.7857
rs78501968	A	G	0.0551	-0.0315	0.0238	0.1871
rs78501978	A	G	0.8149	-0.0233	0.0166	0.1619
rs7850199	A	G	0.53	-0.01	0.0103	0.3343
rs7850215	A	G	0.558	-0.005	0.01	0.6156
rs7850229	A	C	0.0985	0.0434	0.0153	0.00447
rs78502657	T	C	0.0225	0.049	0.0402	0.2225
rs78502769	T	C	0.9574	-0.0036	0.0289	0.9023
rs78502926	T	C	0.0138	0.0518	0.0491	0.2909
rs78503084	A	G	0.9876	-0.0659	0.0783	0.4003
rs78503103	A	G	0.9594	-0.0143	0.0251	0.5679
rs78503321	T	C	0.9463	-0.0056	0.025	0.8218
rs78503522	T	C	0.0346	0.0155	0.029	0.5934
rs78503565	T	G	0.1108	-0.0006	0.0158	0.9688
rs78503581	A	G	0.0209	-0.005	0.0465	0.9139
rs78503631	T	G	0.9519	0.0333	0.0239	0.1645
rs78503786	A	G	0.0198	0.0569	0.0356	0.1097
rs78503809	T	C	0.0367	0.0116	0.0258	0.6522
rs7850401	A	G	0.9729	-0.0485	0.0382	0.2038
rs78504094	T	G	0.0539	-0.003	0.0277	0.9139
rs78504150	A	G	0.0139	-0.0962	0.0596	0.1064
rs78504198	T	C	0.0205	0.0465	0.0431	0.2803
rs78504293	T	C	0.9843	-0.0887	0.0518	0.0869
rs78504569	T	C	0.9833	0.048	0.052	0.356
rs7850486	A	G	0.5047	-0.0124	0.0127	0.3276
rs78505208	A	G	0.9744	-0.0395	0.0373	0.2896
rs78505355	T	C	0.0568	0.013	0.0287	0.651
rs78505384	T	C	0.9479	-0.0237	0.0272	0.3826
rs78505435	T	C	0.9836	-0.0065	0.0541	0.904
rs78505652	A	G	0.9776	-0.0672	0.0502	0.1805
rs78505952	A	G	0.9529	-0.0204	0.0261	0.4331
rs78506130	A	G	0.9169	0.0035	0.0189	0.855
rs78506199	T	C	0.0607	0.0351	0.0229	0.1261
rs78506269	T	C	0.9693	-0.0043	0.0653	0.9481
rs78506384	T	C	0.0564	0.0148	0.0224	0.5077
rs78506706	T	C	0.9807	0.0667	0.0483	0.1672
rs78506797	A	C	0.9827	-0.0273	0.0387	0.4813
rs78506853	T	C	0.8975	0.0354	0.0177	0.04607
rs78506875	A	G	0.1231	-0.0098	0.0166	0.5553
rs78507035	A	G	0.1302	0.0004	0.0159	0.9818
rs78507448	A	G	0.0228	0.0501	0.0372	0.1784
rs78507678	T	C	0.0188	-0.0756	0.05	0.1303
rs7850783	A	G	0.9707	-0.0491	0.031	0.1129
rs78507879	T	C	0.014	-0.0128	0.0592	0.8289
rs78508040	T	C	0.023	0.0081	0.0372	0.8279
rs78508045	A	G	0.9037	-0.0603	0.0199	0.002422
rs78508167	T	C	0.0116	0.0492	0.0687	0.4735
rs78508201	A	G	0.0183	0.0013	0.0522	0.9803
rs78508515	A	G	0.9793	-0.0528	0.0516	0.3061
rs78508526	A	G	0.0225	0.0171	0.0334	0.6084
rs78508673	T	C	0.0135	0.0426	0.0546	0.4353
rs78508766	T	C	0.9839	0.0375	0.0458	0.4128
rs78508785	T	C	0.9585	-0.0657	0.0305	0.03099
rs78508950	A	G	0.9731	-0.0588	0.0397	0.1389
rs78509109	T	C	0.0285	-0.0504	0.039	0.196
rs78509280	T	C	0.9859	-0.0572	0.0491	0.2448
rs78509428	T	C	0.0289	-0.0382	0.0361	0.2912
rs78509491	T	C	0.9726	-0.0628	0.0307	0.04086
rs78509592	T	C	0.9836	0.1136	0.0495	0.02177
rs7850962	A	G	0.973	0.0333	0.0313	0.2884
rs7850989	T	C	0.8291	-0.0169	0.0121	0.1624
rs78509909	A	G	0.0177	0.0109	0.0479	0.8196
rs78510110	A	G	0.0537	-0.0019	0.025	0.9382
rs78510112	T	C	0.0266	-0.0127	0.0324	0.6943
rs78510461	A	G	0.0162	0.0326	0.043	0.4488
rs78510534	A	G	0.9731	-0.0224	0.0322	0.4881
rs78510581	A	G	0.0328	-0.0283	0.0307	0.3565
rs78510589	A	C	0.5636	-0.008	0.0109	0.4642
rs78510789	T	C	0.9553	-0.0399	0.0245	0.103
rs78510968	A	G	0.0371	0.0064	0.0483	0.8948
rs78510984	T	C	0.9468	0.0441	0.0324	0.1742
rs78510994	A	G	0.0256	0.0656	0.0358	0.0667
rs7851136	T	C	0.4418	0.0041	0.0117	0.7275
rs78511612	T	C	0.0337	-0.0085	0.0373	0.8195
rs78511902	A	G	0.0337	-0.0267	0.0297	0.3696
rs78511938	T	C	0.9124	-0.0193	0.0189	0.3062
rs78511943	A	G	0.0134	-0.0802	0.0607	0.1865
rs7851234	A	G	0.5486	-0.0146	0.0094	0.1175
rs78512538	T	C	0.974	-0.0018	0.0322	0.9541
rs78512626	A	C	0.8324	-0.0175	0.0146	0.2311
rs78512710	A	G	0.9815	0.0258	0.0382	0.4997
rs78512793	T	C	0.9882	-0.0322	0.0636	0.613
rs78512847	A	G	0.0321	-0.0138	0.0356	0.698
rs78512930	T	C	0.0574	-0.0641	0.0241	0.007813
rs78513116	T	C	0.9626	-0.0109	0.0286	0.704
rs78513220	A	G	0.9788	0.0538	0.0451	0.2325
rs78513249	A	G	0.9834	-0.0092	0.0417	0.8253
rs78513354	A	G	0.0178	-0.0085	0.0517	0.8694
rs78513672	A	G	0.9653	0.0269	0.0268	0.3156
rs78513714	T	G	0.9768	-0.0205	0.0577	0.7221
rs78513750	T	C	0.0367	-0.0033	0.0313	0.9161
rs78513829	T	G	0.0164	0.0501	0.056	0.3705
rs78513839	T	G	0.0418	0.0302	0.028	0.2809
rs78513914	A	G	0.0295	0.0304	0.0302	0.3145
rs78513978	A	G	0.0418	0.0125	0.0317	0.6924
rs78513990	A	G	0.9721	0.0143	0.0295	0.6291
rs78514094	T	C	0.0204	-0.0012	0.044	0.9773
rs78514201	T	C	0.0237	0.0536	0.0409	0.19
rs7851428	T	C	0.4887	0.0077	0.0091	0.402
rs78514304	T	G	0.9636	-0.0493	0.0358	0.1682
rs7851437	T	C	0.9704	-0.0178	0.0283	0.5289
rs785145	T	G	0.5584	0.0093	0.0098	0.341
rs78514572	A	C	0.0253	0.0327	0.043	0.4461
rs78514608	T	C	0.9676	0.0304	0.0296	0.3042
rs78514827	T	C	0.0168	0.0702	0.0552	0.203
rs7851487	A	G	0.5657	-0.009	0.0096	0.3477
rs78515451	A	G	0.033	-0.0763	0.0377	0.04297
rs785162	T	C	0.0396	0.0066	0.026	0.8004
rs78516435	T	C	0.0116	-0.0506	0.0707	0.4744
rs78516556	A	G	0.979	0.0339	0.0439	0.4397
rs78516619	A	G	0.982	-0.0427	0.039	0.2729
rs78516805	T	C	0.0419	-0.0118	0.0263	0.6526
rs78516934	A	G	0.0139	0.0002	0.0608	0.9978
rs78517316	T	C	0.9668	0.0085	0.0301	0.7786
rs78517472	A	C	0.9786	-0.1121	0.0486	0.02099
rs78517473	A	C	0.0269	-0.0503	0.041	0.2201
rs78517573	T	C	0.9568	0.0293	0.0261	0.2622
rs7851802	A	G	0.5447	-0.0076	0.0091	0.4027
rs78518146	A	G	0.0232	-0.0437	0.0474	0.3569
rs78518160	T	C	0.9766	-0.0234	0.0359	0.5157
rs78518174	A	C	0.0221	-0.0444	0.0405	0.2736
rs78518201	T	C	0.0277	0.0857	0.0342	0.01228
rs78518233	A	G	0.0317	0.0003	0.0283	0.9914
rs78518684	A	G	0.0599	-0.0004	0.0232	0.9847
rs7851874	T	C	0.8279	0.0036	0.0163	0.825
rs78518956	A	G	0.0113	0.0012	0.0642	0.9849
rs78519139	A	C	0.9728	0.068	0.0369	0.06504
rs78519165	T	C	0.0161	-0.0873	0.0562	0.1201
rs78519224	T	C	0.0425	0.0258	0.0312	0.4082
rs7851929	T	C	0.5338	0.0109	0.0105	0.2971
rs78519478	T	C	0.0309	-0.0115	0.0381	0.7627
rs78519558	A	G	0.9515	-0.0115	0.0249	0.644
rs78519754	A	G	0.0169	0.0273	0.0561	0.6264
rs78520285	A	G	0.0208	-0.011	0.0497	0.8241
rs78520291	T	C	0.02	0.0175	0.0433	0.6872
rs78520370	A	G	0.9804	0.0084	0.0418	0.8409
rs7852041	T	G	0.3906	0.0117	0.0095	0.2153
rs78520505	A	G	0.0196	-0.0347	0.0519	0.5042
rs78520600	T	C	0.0292	-0.003	0.0427	0.9436
rs78520682	A	G	0.9718	-0.0652	0.0371	0.07905
rs78520777	T	C	0.0425	0.0043	0.03	0.8855
rs78520783	A	C	0.966	-0.0462	0.0345	0.1808
rs78520844	T	G	0.0192	0.0485	0.0395	0.22
rs78520883	T	C	0.0195	0.0462	0.0433	0.2863
rs78521017	A	G	0.0619	-0.0286	0.0227	0.2071
rs78521076	T	C	0.9827	0.0046	0.051	0.9274
rs7852114	A	G	0.9876	-0.0228	0.0593	0.7007
rs78521224	A	G	0.0183	0.0042	0.0421	0.9197
rs78521520	T	C	0.9688	-0.032	0.0326	0.327
rs78521737	A	G	0.0157	0.0644	0.0701	0.3581
rs78521926	A	C	0.943	-0.0432	0.0278	0.1205
rs78522034	A	G	0.0112	0.006	0.0756	0.9363
rs7852252	T	C	0.5041	0.006	0.0091	0.5075
rs78522700	A	C	0.0298	-0.0144	0.029	0.6185
rs78523010	A	G	0.064	0.0255	0.0208	0.2193
rs78523210	T	G	0.0185	0.0088	0.0413	0.831
rs78523290	A	G	0.0917	-0.0394	0.0235	0.09277
rs78523563	A	G	0.0184	-0.0443	0.0385	0.2497
rs78523579	T	C	0.0176	-0.0009	0.0669	0.9893
rs78523813	T	C	0.982	0.0407	0.0526	0.439
rs78523878	T	C	0.0192	0.059	0.0412	0.1523
rs7852392	A	G	0.8719	-0.0108	0.0142	0.4459
rs78523958	A	G	0.9815	0.0179	0.0446	0.689
rs78524238	T	C	0.9804	-0.0229	0.0449	0.6109
rs78524645	T	C	0.0412	-0.0117	0.0289	0.6862
rs785247	A	C	0.0836	0.0052	0.0183	0.7788
rs78524752	A	G	0.0562	-0.021	0.0224	0.3473
rs78524915	T	C	0.976	-0.0531	0.049	0.2785
rs78525016	T	C	0.926	-0.0117	0.0194	0.5475
rs78525199	A	G	0.9828	-0.1037	0.052	0.04624
rs7852521	T	C	0.5169	-0.0017	0.0093	0.8519
rs7852531	A	G	0.5063	0.0055	0.0097	0.5701
rs78525361	A	G	0.0201	-0.0125	0.0367	0.7327
rs78525409	T	G	0.9826	-0.0295	0.0542	0.5858
rs78525499	A	G	0.0206	-0.0623	0.0397	0.1163
rs78525513	A	C	0.9705	-0.0086	0.0356	0.8079
rs78525581	A	G	0.0222	-0.02	0.0441	0.65
rs7852576	T	G	0.0585	0.0097	0.022	0.6573
rs78525790	A	G	0.0216	-0.0578	0.0393	0.1413
rs78525833	A	G	0.9859	-0.0985	0.0516	0.05637
rs78525852	T	C	0.9807	0	0.0429	0.9992
rs78526066	A	G	0.0274	0.0164	0.0345	0.635
rs78526177	A	C	0.0409	-0.0286	0.0328	0.3842
rs78526452	T	C	0.0378	0.01	0.0366	0.7843
rs78526674	A	G	0.0867	-0.0286	0.0298	0.3375
rs78526724	T	C	0.0239	0.0071	0.0437	0.8702
rs78526882	T	C	0.9402	0.0001	0.0256	0.9957
rs78526964	T	C	0.9125	-0.0046	0.0241	0.8494
rs7852703	A	C	0.4488	-0.0025	0.0093	0.7902
rs78527084	A	G	0.947	-0.008	0.023	0.7262
rs78527497	A	G	0.0429	-0.0068	0.0251	0.7867
rs78527666	A	G	0.0508	0.0054	0.0294	0.855
rs7852784	A	G	0.9504	-0.011	0.024	0.6472
rs78528108	A	G	0.0232	0.0113	0.038	0.7655
rs7852833	T	C	0.5023	-0.0025	0.0092	0.7831
rs78528433	A	G	0.0243	0.0101	0.0394	0.7975
rs78528647	T	G	0.979	-0.0189	0.0428	0.6582
rs78528664	A	C	0.9827	-0.0338	0.039	0.3864
rs78528909	A	G	0.0146	-0.1108	0.0694	0.1103
rs7852931	A	C	0.039	-0.0377	0.0328	0.2512
rs78529336	T	C	0.0406	0.0203	0.0264	0.4413
rs78529386	T	C	0.9809	0.0594	0.0643	0.3557
rs7852952	A	G	0.2226	-0.0236	0.0118	0.04677
rs78529565	T	C	0.0391	-0.0149	0.037	0.6867
rs78529762	A	C	0.9502	-0.0313	0.0284	0.2696
rs7852983	T	C	0.5594	-0.0081	0.0121	0.502
rs78529890	A	G	0.0294	-0.019	0.037	0.6066
rs7852994	T	C	0.9691	-0.0244	0.0327	0.4569
rs78530024	A	C	0.9648	0.0256	0.0285	0.3688
rs78530522	A	G	0.0122	-0.062	0.0816	0.4475
rs7853053	A	G	0.4951	0.0175	0.0092	0.05618
rs78530619	T	C	0.9733	0.0308	0.038	0.4182
rs78530656	A	G	0.157	-0.0133	0.013	0.3063
rs78530715	T	C	0.942	-0.0017	0.021	0.9372
rs78530725	T	C	0.0141	0.0369	0.0581	0.5254
rs78531048	A	G	0.0167	0.0601	0.0525	0.252
rs78531070	A	G	0.0862	-0.0118	0.0255	0.6433
rs78531145	A	G	0.9774	0.0024	0.04	0.9519
rs78531225	T	C	0.0927	-0.0203	0.0163	0.2128
rs7853151	A	G	0.7199	-0.0075	0.0147	0.6099
rs78531528	T	C	0.0174	0.0223	0.0415	0.5914
rs78531564	T	G	0.0371	0.0201	0.0292	0.4914
rs78531576	A	G	0.0192	0.0374	0.0466	0.422
rs78531959	T	C	0.0184	-0.0358	0.0454	0.4304
rs7853210	A	G	0.8222	-0.0048	0.0123	0.695
rs78532251	T	G	0.9717	0.0672	0.0423	0.1125
rs78532283	A	C	0.9731	-0.0461	0.042	0.2728
rs78532332	A	G	0.0415	-0.0108	0.0266	0.6854
rs78532349	A	G	0.9168	-0.0048	0.0216	0.8251
rs78532690	A	G	0.0247	-0.0073	0.0403	0.8558
rs78532766	A	G	0.0242	0.0827	0.0445	0.06318
rs78532840	A	C	0.9083	-0.0123	0.0226	0.5857
rs7853290	A	G	0.0346	0.0321	0.0287	0.2636
rs7853293	A	G	0.4416	0.004	0.0101	0.6895
rs78532995	T	C	0.7362	-0.0036	0.0142	0.7974
rs78533369	T	C	0.9781	0.1417	0.0545	0.009282
rs78533630	A	G	0.0209	0.0281	0.0424	0.5071
rs78533780	T	C	0.5319	-0.0089	0.01	0.3753
rs78533926	T	C	0.0169	-0.0271	0.0431	0.53
rs78534396	A	G	0.0207	-0.09	0.0488	0.06485
rs78534442	T	C	0.0196	-0.0369	0.0399	0.3545
rs7853455	T	C	0.0278	-0.0094	0.0327	0.7737
rs78534720	A	G	0.0172	0.0061	0.0416	0.8843
rs78534903	T	C	0.9651	0.0199	0.0337	0.5552
rs78534983	A	G	0.0193	0.0854	0.0544	0.1164
rs78535051	A	G	0.9631	0.0211	0.0309	0.4953
rs78535510	T	G	0.028	-0.0663	0.0316	0.03566
rs7853555	T	C	0.3939	-0.0095	0.0102	0.3512
rs78535792	A	G	0.0134	-0.0156	0.0709	0.8257
rs7853586	A	C	0.841	-0.0391	0.0147	0.00776
rs78535866	T	G	0.0558	0.005	0.0217	0.8178
rs78535982	A	G	0.0267	-0.0109	0.0364	0.7641
rs78536205	T	C	0.0212	0.0465	0.0623	0.455
rs78536404	T	G	0.0175	0.0274	0.0421	0.5152
rs78536408	T	C	0.9518	-0.0608	0.0284	0.03207
rs78537273	T	C	0.0191	-0.036	0.057	0.5277
rs78537561	T	C	0.9526	-0.0263	0.0245	0.2818
rs78537595	A	G	0.0152	0.0246	0.066	0.7089
rs7853840	T	C	0.942	0.0148	0.0199	0.4568
rs78538440	A	G	0.0431	-0.0051	0.0246	0.8359
rs78538481	A	G	0.0154	0.0872	0.0469	0.06263
rs78538554	A	G	0.9813	0.0062	0.038	0.871
rs7853882	T	C	0.367	0.0159	0.0097	0.1015
rs78538843	T	C	0.0257	0.0554	0.0405	0.1716
rs78538864	A	G	0.0374	-0.0013	0.0274	0.9615
rs78539269	T	C	0.9409	0.0081	0.0253	0.7486
rs78539413	T	C	0.9846	-0.0061	0.0464	0.895
rs78540228	T	C	0.0166	-0.0492	0.0487	0.3128
rs7854030	A	G	0.5042	-0.005	0.0093	0.5929
rs7854032	A	G	0.0482	-0.056	0.0268	0.0364
rs78540407	A	G	0.9752	-0.0523	0.044	0.2342
rs7854081	T	C	0.025	0.1481	0.0529	0.005074
rs78541119	A	G	0.9554	0.0224	0.0271	0.4094
rs7854121	A	G	0.5258	0.0059	0.0093	0.5257
rs78541258	A	G	0.0249	-0.1288	0.0606	0.03361
rs78541317	T	G	0.0213	-0.0083	0.0443	0.852
rs78541318	A	G	0.9498	0.0093	0.024	0.6976
rs78541691	T	G	0.9669	-0.0625	0.0606	0.3027
rs78541744	A	G	0.0243	-0.0373	0.0317	0.2403
rs78541972	T	C	0.0179	0.037	0.0399	0.3534
rs78542170	T	C	0.9814	0.0379	0.0402	0.3455
rs78542260	T	G	0.019	-0.0135	0.0385	0.7251
rs785425	A	G	0.0947	-0.0208	0.0162	0.1984
rs78542700	T	G	0.9817	-0.0901	0.0492	0.06708
rs78542781	T	G	0.0431	0.0197	0.0287	0.4916
rs78543064	A	G	0.9544	-0.0026	0.0285	0.9277
rs78543068	T	G	0.0243	-0.05	0.0326	0.1251
rs7854317	A	C	0.533	0.0087	0.0097	0.3678
rs78543262	A	G	0.0194	0.0815	0.0419	0.05188
rs78543580	A	G	0.9725	0.0344	0.0347	0.322
rs78543715	T	C	0.0179	0.0332	0.0492	0.4999
rs78543743	A	G	0.0504	0.0099	0.0243	0.6848
rs7854378	T	C	0.9258	0.0109	0.0193	0.5705
rs7854391	T	G	0.0194	-0.0433	0.0395	0.2735
rs78544052	T	C	0.9719	-0.0134	0.038	0.7239
rs78544167	T	G	0.0267	0.008	0.0394	0.8399
rs785442	T	C	0.2653	0.0166	0.011	0.1322
rs78544342	T	C	0.9793	-0.0211	0.0416	0.6124
rs78544428	T	C	0.0386	-0.0355	0.031	0.2524
rs78544670	T	G	0.0145	0.0316	0.0495	0.5224
rs78544802	T	G	0.0391	-0.0224	0.0303	0.4593
rs78544951	A	C	0.0155	0.0316	0.0435	0.4679
rs78545514	T	C	0.019	0.0196	0.0479	0.6823
rs78545530	A	C	0.0143	-0.0662	0.0464	0.1539
rs78545715	A	G	0.0494	0.0674	0.0282	0.01702
rs78545716	A	G	0.9606	-0.0275	0.0298	0.355
rs78545970	T	C	0.9776	-0.0164	0.044	0.709
rs78546112	T	C	0.0654	-0.0054	0.0212	0.7992
rs78546152	T	C	0.9785	-0.0573	0.0366	0.1171
rs78546184	A	C	0.9624	0.0421	0.0326	0.1968
rs78546244	T	C	0.0142	0.0132	0.0622	0.8318
rs7854632	A	G	0.0903	-0.0214	0.0172	0.2139
rs78546345	T	C	0.0194	-0.0153	0.0421	0.7158
rs78546351	A	G	0.0266	-0.0278	0.0323	0.3888
rs78547300	T	G	0.0279	-0.019	0.0404	0.6383
rs78547516	T	C	0.0125	0.0563	0.0689	0.4134
rs78547629	T	C	0.025	0.0839	0.0427	0.04912
rs78548599	T	C	0.0482	-0.0416	0.0308	0.1766
rs78548721	T	G	0.9663	0.0445	0.0307	0.1479
rs78548906	T	C	0.9176	-0.0386	0.0173	0.02617
rs78548950	T	C	0.9443	-0.0416	0.0235	0.07685
rs78549154	A	G	0.0416	-0.034	0.026	0.1913
rs78549164	T	C	0.9816	-0.0389	0.0378	0.304
rs7854941	T	C	0.9352	0	0.0187	1
rs7854949	A	G	0.9521	0.0101	0.0229	0.658
rs78549821	T	C	0.0345	0.0347	0.0304	0.2536
rs78549841	A	G	0.0175	-0.076	0.0525	0.1475
rs78549853	A	G	0.0178	-0.0545	0.0492	0.2685
rs78549931	A	G	0.0264	-0.0067	0.0373	0.8572
rs78550160	A	G	0.0162	0.0662	0.0593	0.2644
rs78550244	T	C	0.0365	0.0228	0.0272	0.4021
rs78550348	A	G	0.036	-0.0004	0.032	0.9912
rs78550573	A	G	0.0367	0.0557	0.0558	0.3184
rs78550689	A	G	0.9727	-0.0251	0.0393	0.5227
rs78550724	T	G	0.9232	-0.036	0.0174	0.03816
rs78551468	T	G	0.9662	0.0001	0.0364	0.9978
rs7855152	A	C	0.4971	-0.0083	0.0092	0.3668
rs78551651	T	C	0.0672	-0.0031	0.0237	0.8948
rs78551832	T	C	0.9506	0.007	0.0286	0.8077
rs7855187	T	C	0.6937	-0.0004	0.0111	0.9736
rs78551917	T	G	0.0397	0.0269	0.0318	0.3975
rs78552017	T	C	0.9642	0.0488	0.0286	0.08834
rs78552027	A	G	0.0339	-0.0049	0.0303	0.8716
rs78552029	A	G	0.0564	-0.0206	0.0215	0.337
rs78552251	T	C	0.0194	0.0348	0.0485	0.4728
rs78552439	A	G	0.9395	-0.0074	0.0208	0.7241
rs78552499	A	G	0.0282	0.033	0.0426	0.4378
rs78552942	A	G	0.9872	-0.0063	0.0546	0.9078
rs78553104	A	G	0.9543	0.011	0.0256	0.6675
rs78553282	T	C	0.0503	0.0312	0.0306	0.3086
rs7855329	A	G	0.6199	0.003	0.0094	0.7485
rs78553574	T	C	0.0152	0.0214	0.0547	0.6955
rs78553644	A	G	0.9807	0.0296	0.0462	0.5221
rs78553798	T	G	0.0321	0.0658	0.0289	0.02259
rs7855382	T	G	0.4922	0.0012	0.0094	0.898
rs78553916	A	C	0.9374	-0.0233	0.0256	0.3641
rs7855413	A	G	0.5833	-0.012	0.0103	0.2429
rs78554164	T	C	0.0771	-0.009	0.0193	0.6407
rs78554194	A	G	0.0472	0.0168	0.0334	0.6148
rs78554691	A	C	0.0354	0.0053	0.0338	0.8752
rs78554731	T	C	0.0475	0.0196	0.0351	0.5762
rs78554764	A	G	0.9676	-0.0061	0.0294	0.8345
rs78554827	T	C	0.9851	-0.0446	0.0552	0.4198
rs78555020	T	C	0.0172	0.0225	0.0443	0.6121
rs78555215	A	C	0.9638	-0.0329	0.0382	0.3895
rs78555435	T	C	0.0277	0.0326	0.0376	0.3869
rs78555500	T	C	0.0219	0.0073	0.0392	0.8531
rs78555601	T	C	0.0583	0.0395	0.0231	0.08674
rs78555863	A	G	0.0127	0.1259	0.0717	0.07923
rs7855587	T	G	0.4914	-0.0074	0.0092	0.4229
rs78555904	T	C	0.9863	-0.0595	0.0657	0.3652
rs78556314	T	C	0.019	-0.0662	0.0389	0.08865
rs78556315	A	G	0.0172	-0.0248	0.0442	0.5753
rs78556429	T	C	0.9863	0.0146	0.0462	0.7527
rs78556580	A	G	0.0148	-0.0243	0.061	0.6905
rs78556902	T	C	0.0539	0.0344	0.0237	0.1463
rs78557073	T	C	0.0829	-0.0056	0.021	0.7915
rs78557116	A	G	0.9719	0.0559	0.0414	0.1768
rs7855727	T	C	0.5022	-0.0049	0.0093	0.6006
rs78557372	T	C	0.9415	-0.006	0.0264	0.8192
rs78557565	A	G	0.9847	0.051	0.0456	0.2642
rs7855779	T	C	0.4591	-0.0342	0.012	0.004309
rs78557805	A	G	0.0328	0.0403	0.0351	0.251
rs78557871	T	C	0.1029	-0.0063	0.0203	0.7579
rs78557916	T	C	0.978	-0.0226	0.0349	0.518
rs7855802	A	G	0.0233	0.0615	0.0315	0.05125
rs78558092	T	C	0.9783	0.0593	0.0481	0.2177
rs7855822	A	G	0.3754	0.0008	0.0124	0.9457
rs78558371	A	G	0.0189	-0.0421	0.0381	0.2694
rs785584	T	C	0.9412	-0.0007	0.0202	0.9731
rs7855843	A	G	0.9384	0.0029	0.0248	0.9056
rs78558452	T	C	0.0573	-0.012	0.0246	0.6255
rs78558629	T	C	0.0276	-0.0089	0.034	0.7922
rs78558785	A	G	0.9703	0.0594	0.0399	0.1368
rs78558855	A	G	0.0208	0.0055	0.0352	0.8755
rs78559399	T	C	0.0137	0.0434	0.0478	0.364
rs78559400	T	C	0.04	0.0282	0.0289	0.3289
rs78559446	T	C	0.0621	-0.0452	0.0286	0.1139
rs78559460	A	C	0.9552	0.0152	0.0326	0.6414
rs78560180	T	C	0.9759	0.0689	0.0398	0.08353
rs78560548	T	C	0.0535	0.0072	0.025	0.7722
rs78560550	T	C	0.9622	-0.0367	0.0307	0.2316
rs78560611	T	C	0.0196	0.0034	0.0434	0.9371
rs78560771	A	G	0.9773	0.0692	0.034	0.04176
rs7856091	A	G	0.0224	-0.0321	0.0372	0.3882
rs78560940	A	G	0.0398	0.0623	0.0262	0.01748
rs78561079	A	G	0.0334	-0.0191	0.0373	0.6089
rs78561168	A	C	0.0166	0.0046	0.0406	0.9098
rs78561208	A	G	0.9691	0.0283	0.0633	0.6548
rs78561238	A	C	0.9426	-0.0046	0.025	0.8527
rs78561276	A	G	0.0537	0.0464	0.026	0.07436
rs78561329	T	C	0.0498	-0.0413	0.0259	0.1115
rs78561466	T	C	0.979	0.0327	0.0477	0.4926
rs78561513	T	C	0.3399	0.0065	0.0143	0.6489
rs7856164	T	G	0.9063	-0.0225	0.0157	0.1517
rs78561678	A	G	0.9759	-0.0321	0.0394	0.415
rs78561984	T	G	0.9819	0.005	0.0541	0.9266
rs78562111	T	G	0.9725	0.0494	0.0312	0.1129
rs78562177	A	G	0.0194	-0.0004	0.0458	0.9934
rs78562268	A	G	0.0406	0.0071	0.0315	0.8229
rs78562286	A	G	0.0107	0.0989	0.0825	0.231
rs78562287	T	C	0.9801	0.0337	0.0442	0.4459
rs78562290	A	G	0.0496	0.0119	0.0229	0.6053
rs78562538	A	G	0.9807	0.0418	0.0473	0.3774
rs78562723	T	C	0.9724	-0.0033	0.0311	0.9165
rs78562738	T	C	0.9676	-0.063	0.0296	0.03353
rs78562801	T	C	0.9562	0.0097	0.0328	0.7683
rs78562893	A	G	0.9705	-0.0495	0.0348	0.1553
rs78562973	A	C	0.9643	-0.0106	0.0342	0.7562
rs78563011	T	C	0.0166	0.0125	0.0561	0.8241
rs78563134	A	G	0.0458	0.0344	0.0256	0.1799
rs78563222	A	G	0.0454	0.0123	0.0288	0.6696
rs78563233	A	G	0.9285	-0.0552	0.0196	0.004734
rs78563241	A	G	0.0153	-0.0898	0.0583	0.1233
rs78563447	A	G	0.0392	-0.0291	0.0269	0.2798
rs78563612	T	C	0.0153	-0.0609	0.0485	0.2089
rs78563613	T	G	0.0656	-0.0053	0.0188	0.7796
rs78563782	T	C	0.0762	-0.0185	0.0247	0.4545
rs78563789	A	C	0.9764	0.0621	0.0368	0.09181
rs78564115	T	C	0.0222	-0.0105	0.0445	0.8132
rs78564272	T	C	0.0162	0.0756	0.0494	0.1263
rs78564545	A	C	0.073	-0.0595	0.0256	0.02006
rs78565129	T	C	0.0318	0.0379	0.0289	0.1901
rs78565192	A	G	0.0223	-0.1042	0.0439	0.0176
rs78565404	T	C	0.0606	-0.0089	0.0216	0.6799
rs78565852	A	G	0.9615	-0.0083	0.03	0.7833
rs78565885	A	G	0.9877	-0.0315	0.0543	0.562
rs78565925	T	C	0.9824	-0.0524	0.0561	0.3503
rs7856609	A	G	0.471	0.0038	0.009	0.6742
rs78566157	A	G	0.0224	0.0585	0.0374	0.1177
rs78566182	A	G	0.0239	-0.0031	0.0388	0.9367
rs78566217	A	G	0.9828	0.0718	0.0377	0.0572
rs78566312	T	C	0.0441	0.0068	0.0246	0.7832
rs78566336	T	G	0.0374	-0.0107	0.0263	0.6851
rs78566580	A	G	0.0199	0.0483	0.0493	0.3266
rs78566818	T	C	0.0244	0.007	0.0344	0.8394
rs78567190	A	G	0.0263	-0.0814	0.0533	0.1265
rs78567399	T	C	0.0231	0.0356	0.0357	0.3185
rs78567415	T	C	0.0542	0.064	0.03	0.03324
rs78567467	A	G	0.0351	0.0478	0.0348	0.1691
rs78567564	T	C	0.0181	0.0363	0.0462	0.432
rs7856758	A	G	0.9502	-0.0116	0.0217	0.5923
rs78567582	T	C	0.0264	-0.0561	0.0317	0.0766
rs7856761	T	C	0.4486	0.0076	0.0092	0.4088
rs78567624	A	G	0.0309	0.0581	0.037	0.1165
rs78567669	A	G	0.9805	-0.057	0.0353	0.1066
rs78567867	A	G	0.0147	-0.029	0.0445	0.5148
rs78568054	A	G	0.9873	-0.0748	0.0526	0.155
rs78568056	T	G	0.0155	0.0624	0.0729	0.392
rs78568103	A	G	0.9646	0.0316	0.0281	0.261
rs78568198	T	G	0.0759	0.0159	0.0179	0.3726
rs7856833	A	C	0.5101	-0.0232	0.0134	0.0839
rs78568539	T	C	0.0313	-0.0065	0.0413	0.8749
rs78568881	T	G	0.0179	0.0247	0.0403	0.5408
rs78568934	T	C	0.0712	0.0321	0.0197	0.103
rs78569112	A	G	0.9666	-0.008	0.0336	0.8129
rs78569180	T	C	0.9843	-0.007	0.0503	0.8896
rs78569295	A	G	0.033	-0.0139	0.0368	0.7047
rs7856934	A	G	0.3606	-0.001	0.0104	0.9259
rs78569377	A	G	0.0136	-0.0156	0.0749	0.8354
rs78569379	A	G	0.9341	-0.0151	0.0204	0.46
rs78569595	T	G	0.0205	-0.0303	0.0454	0.5056
rs78569997	T	G	0.9458	0.0172	0.0217	0.4277
rs78570025	T	C	0.0172	-0.0489	0.0595	0.4107
rs78570028	T	C	0.0164	-0.0607	0.0443	0.1707
rs78570145	A	G	0.9643	0.0406	0.0351	0.2473
rs78570244	A	G	0.0167	-0.0473	0.05	0.3451
rs78570295	T	C	0.0577	-0.0166	0.0235	0.4791
rs78570412	T	C	0.0465	0.0572	0.029	0.0483
rs78570505	T	C	0.9667	0.0023	0.0273	0.9339
rs78570575	A	G	0.0161	-0.0065	0.0504	0.8979
rs78570632	T	C	0.0235	-0.0092	0.0489	0.8513
rs7857067	T	C	0.1871	-0.0001	0.0197	0.9975
rs78571054	A	G	0.0173	0.0458	0.0472	0.3316
rs78571150	A	G	0.0176	-0.0069	0.0403	0.8631
rs7857120	A	G	0.0234	-0.025	0.0423	0.5552
rs78571598	T	G	0.0755	-0.0271	0.0218	0.2133
rs78571694	A	G	0.022	0.0182	0.0417	0.6622
rs78571713	T	C	0.9536	-0.0479	0.0319	0.133
rs78571738	A	G	0.0143	0.0511	0.0435	0.2399
rs78571767	A	G	0.9143	-0.0242	0.0221	0.2716
rs78571808	A	G	0.9802	0.0352	0.0493	0.4743
rs78571845	T	C	0.9794	-0.0926	0.0376	0.01384
rs78572254	A	G	0.4688	0.008	0.0102	0.4339
rs78572319	T	G	0.9773	-0.0095	0.0361	0.7916
rs78572622	A	G	0.0217	0.0328	0.0347	0.3443
rs78573011	A	G	0.022	-0.0292	0.0462	0.5274
rs78573099	T	C	0.0152	0.0824	0.0417	0.04813
rs78573110	A	G	0.0258	0.0408	0.032	0.2022
rs78573405	T	C	0.9591	-0.0241	0.0309	0.4349
rs78573474	T	G	0.0155	-0.0061	0.0521	0.9074
rs78574099	A	G	0.1475	0.0099	0.0143	0.4879
rs78574438	A	C	0.1059	0.0179	0.0159	0.2621
rs78574499	T	C	0.9304	-0.0104	0.0211	0.622
rs78574798	A	G	0.0134	0.0725	0.0809	0.37
rs78574812	A	G	0.9877	-0.0093	0.0548	0.8649
rs78574867	T	C	0.9851	-0.0097	0.0456	0.8313
rs78574918	A	C	0.0551	0.0347	0.0306	0.2572
rs78575327	A	C	0.975	-0.0101	0.0379	0.7905
rs78575550	T	C	0.9622	-0.0319	0.0311	0.3062
rs78575803	A	G	0.1042	0.0172	0.0222	0.4384
rs78575960	A	G	0.9499	0.0143	0.0275	0.6039
rs78576058	T	C	0.9526	0.0053	0.0241	0.8246
rs78576220	A	C	0.953	0.0395	0.0301	0.1894
rs78576245	A	C	0.0631	0.0011	0.0193	0.9542
rs78576277	T	C	0.0116	0.0917	0.0627	0.1437
rs78576411	T	C	0.9831	-0.0084	0.0391	0.8294
rs78576551	A	G	0.9848	-0.0186	0.0512	0.7162
rs7857666	T	C	0.6852	-0.009	0.0099	0.3603
rs78576717	T	C	0.0707	-0.0027	0.0222	0.9034
rs78576918	T	C	0.0207	0.0506	0.0389	0.1937
rs78577031	A	C	0.9793	-0.0463	0.0394	0.24
rs7857758	A	G	0.344	0.0025	0.0097	0.7942
rs78577609	A	G	0.0481	0.0029	0.0234	0.9024
rs78577715	A	G	0.015	-0.0194	0.0556	0.7268
rs78577847	A	G	0.0471	0.0103	0.0243	0.6701
rs78577911	T	C	0.9757	-0.0341	0.0353	0.3343
rs78577948	A	G	0.0247	-0.1124	0.0431	0.009012
rs78577961	A	G	0.9666	-0.0151	0.0359	0.6742
rs78577965	T	C	0.0396	-0.0068	0.032	0.832
rs78578057	A	G	0.0242	0.0721	0.0372	0.05243
rs78578086	T	C	0.0262	-0.0288	0.0427	0.4995
rs78578309	A	G	0.0508	0.0072	0.0281	0.7971
rs78578431	A	C	0.0298	-0.0793	0.0296	0.007408
rs78578445	A	G	0.0854	-0.023	0.0175	0.1889
rs7857864	T	C	0.9756	-0.0504	0.0448	0.2609
rs78578847	A	G	0.0182	0.084	0.0468	0.07284
rs78578920	T	C	0.9091	-0.0109	0.0177	0.5367
rs78579164	T	G	0.9527	0.0084	0.0291	0.7735
rs7857956	T	G	0.5044	-0.0164	0.0103	0.1106
rs78579823	T	C	0.9815	0.0129	0.0536	0.8097
rs78579929	T	C	0.0215	-0.0175	0.0478	0.7138
rs78580056	T	C	0.0391	0.0073	0.0278	0.7925
rs78580351	T	C	0.0372	-0.0158	0.0309	0.6076
rs78580408	T	C	0.0217	0.0088	0.0436	0.8395
rs7858041	T	C	0.1454	-0.0074	0.0213	0.7289
rs78580580	A	C	0.9822	0.0572	0.0489	0.2425
rs78580592	A	G	0.9423	0.0018	0.0237	0.9408
rs78580637	T	G	0.0221	0.0737	0.0408	0.07049
rs78580713	T	C	0.0174	-0.0559	0.042	0.1839
rs78580752	A	G	0.976	0.006	0.0402	0.8808
rs78580870	A	C	0.9852	-0.0792	0.0524	0.1303
rs78581288	T	C	0.0134	0.0364	0.0451	0.4193
rs78581447	A	C	0.9528	-0.0079	0.0295	0.7887
rs78581455	T	C	0.9707	0.0189	0.0306	0.5362
rs78581471	T	C	0.0195	0.0171	0.0423	0.686
rs78581519	T	C	0.0725	0.0167	0.0191	0.3822
rs78581567	A	G	0.9457	0.0348	0.0224	0.1211
rs78581638	T	G	0.0228	0.0435	0.049	0.3749
rs78581825	A	G	0.0275	-0.0252	0.035	0.4709
rs78581867	A	G	0.0204	0.0434	0.0605	0.4726
rs7858211	A	G	0.0334	0.0315	0.029	0.2784
rs78582117	T	G	0.9768	0.0263	0.0489	0.5911
rs78582178	T	C	0.9769	0.012	0.0389	0.7581
rs78582272	T	C	0.0343	-0.0178	0.0447	0.6906
rs78582430	A	G	0.9836	-0.032	0.0408	0.434
rs78582494	A	G	0.0175	-0.0355	0.0443	0.4233
rs78582584	T	C	0.9628	0.0255	0.0268	0.3423
rs78583047	T	C	0.0216	0.0408	0.0444	0.3574
rs78583062	T	C	0.9662	-0.0448	0.0327	0.1708
rs78583066	T	C	0.103	0.0128	0.0234	0.5859
rs78583254	T	C	0.9835	0.0247	0.0432	0.5671
rs78583515	A	G	0.0523	0.0204	0.0231	0.3767
rs78583787	A	G	0.0195	0.0143	0.0517	0.7815
rs78583871	T	C	0.0401	-0.0534	0.0295	0.07044
rs78583883	A	G	0.1147	0.0018	0.0192	0.9249
rs78583974	T	C	0.0157	-0.0012	0.0627	0.9849
rs78584058	A	G	0.0402	-0.0356	0.0354	0.3146
rs78584417	T	C	0.0536	-0.0026	0.0256	0.9195
rs78584465	A	G	0.9747	0.0142	0.0328	0.6649
rs78584582	A	G	0.0183	-0.0333	0.0462	0.4711
rs78584583	A	G	0.9611	0.0114	0.0279	0.6823
rs78584606	A	G	0.9864	0.0322	0.0544	0.554
rs78584823	T	C	0.0116	-0.028	0.0675	0.6776
rs78585463	T	G	0.0322	-0.012	0.0355	0.7358
rs7858549	A	G	0.9582	-0.0103	0.0282	0.7148
rs78585502	T	G	0.0849	-0.0176	0.0186	0.3445
rs78585553	T	C	0.0151	0.0312	0.065	0.6311
rs78585599	A	G	0.0221	-0.0123	0.0495	0.8039
rs78585685	A	G	0.9675	-0.021	0.0338	0.5354
rs78585784	T	C	0.0256	0.0829	0.0401	0.03852
rs78585803	T	C	0.0689	0.0443	0.0221	0.0452
rs7858586	A	C	0.3989	0.0171	0.0127	0.1779
rs7858600	A	G	0.4906	0.0067	0.0091	0.4633
rs78586025	A	G	0.9743	0.0133	0.0338	0.694
rs7858605	T	C	0.5703	0.0105	0.0098	0.2831
rs7858626	A	G	0.4969	0.0046	0.0093	0.6184
rs78586664	A	G	0.8788	0.0017	0.0217	0.9366
rs7858672	T	G	0.5061	0.0036	0.0094	0.6979
rs78586922	A	G	0.9828	-0.0786	0.0428	0.06611
rs7858704	T	C	0.4584	0.0158	0.0099	0.1095
rs7858706	T	C	0.4969	0.0083	0.0093	0.3725
rs78587106	T	G	0.0158	-0.0017	0.0505	0.9726
rs78587153	A	G	0.0405	-0.0312	0.0345	0.3661
rs7858740	T	C	0.9785	0.0001	0.0358	0.9968
rs78587437	A	G	0.9477	0.0079	0.0234	0.7356
rs78587442	A	C	0.9813	-0.0238	0.037	0.5198
rs78587459	A	G	0.0348	-0.1545	0.0643	0.01632
rs78587650	T	C	0.9793	-0.0736	0.041	0.073
rs78587703	A	G	0.0388	-0.0106	0.031	0.7331
rs78587740	A	G	0.9402	-0.0464	0.025	0.06325
rs78588119	A	G	0.015	0.032	0.0571	0.5753
rs78588258	A	G	0.0252	-0.102	0.04	0.01087
rs78588344	T	C	0.0217	-0.0208	0.0459	0.6501
rs78588398	T	C	0.9721	0.0081	0.0364	0.8229
rs78588417	T	C	0.9805	-0.077	0.0403	0.05631
rs78588452	T	G	0.0319	0.002	0.0298	0.9472
rs78588456	A	G	0.0256	0.0207	0.0342	0.5439
rs78588777	A	G	0.9864	-0.0158	0.0472	0.7377
rs78588904	T	C	0.9605	-0.0723	0.0305	0.01773
rs78588927	A	G	0.0143	0.0169	0.0487	0.7282
rs78588944	T	C	0.0271	-0.0708	0.0336	0.0351
rs78589403	T	C	0.9807	-0.0736	0.0518	0.1549
rs78589436	T	C	0.9722	0.0118	0.0383	0.7577
rs78589612	T	C	0.9721	0.0306	0.0324	0.3457
rs78589938	A	G	0.9723	-0.0056	0.0423	0.8946
rs78590142	T	C	0.0221	-0.0247	0.053	0.6417
rs78590291	T	C	0.9608	0.0219	0.0286	0.4435
rs78590395	T	C	0.9749	0.0311	0.0392	0.4266
rs78590626	T	C	0.0269	-0.0154	0.041	0.7076
rs78590715	T	G	0.0343	0.0517	0.0262	0.04861
rs78590970	T	C	0.031	0.0318	0.0304	0.2951
rs78591197	T	C	0.0374	-0.012	0.026	0.643
rs78591315	T	C	0.0154	0.0197	0.0502	0.6949
rs7859140	A	G	0.9275	-0.0287	0.0179	0.108
rs78591533	T	C	0.0431	0.0027	0.0232	0.9079
rs78591682	T	C	0.9618	-0.0234	0.0344	0.496
rs78591729	A	G	0.9637	-0.0251	0.0343	0.465
rs78591764	A	C	0.0155	-0.1695	0.0791	0.03221
rs78591827	T	C	0.035	0.0403	0.0275	0.1433
rs78592079	A	G	0.9651	0.0181	0.0346	0.6018
rs78592203	A	G	0.0192	0	0.0494	0.9993
rs78592318	T	C	0.9834	-0.0236	0.0653	0.7185
rs78592670	T	C	0.9822	-0.0337	0.0522	0.5188
rs78592736	T	C	0.0117	-0.014	0.0626	0.8229
rs78592871	T	C	0.0177	-0.0113	0.0519	0.8276
rs78592895	A	G	0.0196	0.0019	0.059	0.974
rs78593046	T	G	0.0307	-0.0063	0.0395	0.8737
rs7859315	T	C	0.0447	0.0047	0.0303	0.8757
rs78593291	A	C	0.0554	0.0074	0.0229	0.7462
rs78593646	T	C	0.8638	-0.0014	0.0151	0.925
rs7859374	A	C	0.9447	-0.0103	0.0293	0.7242
rs78593775	A	G	0.9769	-0.0249	0.0433	0.5658
rs78593836	A	G	0.0327	0.0112	0.0332	0.7359
rs78593933	A	G	0.9852	-0.0089	0.0463	0.848
rs78593967	T	G	0.0343	-0.0122	0.0338	0.7188
rs78594163	T	C	0.0297	0.0543	0.0321	0.09071
rs78594179	T	C	0.0507	-0.0132	0.0308	0.6681
rs78594230	A	G	0.0289	0.0017	0.0418	0.9683
rs78594303	T	C	0.9401	-0.0334	0.0292	0.2527
rs78594426	A	G	0.9767	0.0275	0.0426	0.5186
rs78594500	A	G	0.0224	-0.0543	0.0493	0.2707
rs78594605	T	C	0.9554	-0.0049	0.0242	0.839
rs78594707	A	G	0.0689	0.0025	0.0244	0.9182
rs78595347	T	C	0.0225	0.0069	0.0459	0.8812
rs78595381	A	G	0.026	-0.048	0.0388	0.2166
rs78595509	T	C	0.9787	0.0671	0.0358	0.06117
rs78595867	A	C	0.964	-0.0105	0.0344	0.7591
rs78595945	T	C	0.9206	-0.0046	0.0186	0.8042
rs78596127	A	C	0.9869	-0.0395	0.0694	0.569
rs78596680	T	C	0.9597	0.0043	0.0297	0.8843
rs78596681	A	G	0.986	0.0085	0.0533	0.8728
rs78596694	A	G	0.9207	0.0108	0.0179	0.5438
rs78596758	T	C	0.9223	-0.0069	0.0194	0.7205
rs78596902	T	C	0.0185	-0.0131	0.0535	0.8068
rs78596997	A	C	0.0172	-0.0522	0.0413	0.2066
rs78597252	A	G	0.9823	-0.0724	0.0473	0.1264
rs78597312	T	C	0.9784	0.0887	0.0424	0.03649
rs78597418	T	C	0.9814	-0.0456	0.054	0.3988
rs78597425	A	G	0.962	-0.0158	0.0296	0.594
rs78597432	A	C	0.0153	-0.0196	0.0674	0.7708
rs78597459	A	G	0.0177	0.0201	0.0448	0.6528
rs78597839	A	G	0.9598	0.0479	0.0483	0.3216
rs78597859	A	G	0.0171	-0.04	0.0444	0.3682
rs78597989	A	G	0.0321	0.0262	0.029	0.3661
rs78597990	A	G	0.979	0.0192	0.0404	0.6341
rs7859809	T	C	0.2708	0.0055	0.0214	0.7962
rs78598096	T	C	0.9626	0.0258	0.0329	0.4323
rs78598207	T	C	0.0703	-0.0004	0.0213	0.9833
rs7859829	A	G	0.9099	0.0143	0.0178	0.4227
rs78598427	A	G	0.9745	0.0162	0.0483	0.7374
rs78598513	T	C	0.0316	-0.0815	0.0471	0.0836
rs78598548	T	C	0.9683	-0.002	0.0309	0.9473
rs78598679	A	G	0.0468	0.0368	0.0236	0.1196
rs78598875	A	G	0.0744	-0.0167	0.0201	0.4066
rs78599052	T	G	0.9657	-0.0228	0.0326	0.4846
rs78599345	A	G	0.0241	-0.0386	0.0422	0.3602
rs78599493	T	C	0.9721	0.0645	0.0341	0.05878
rs78599613	T	C	0.0133	0.0586	0.0534	0.273
rs78599635	A	G	0.0157	-0.0202	0.0514	0.6941
rs7859965	T	C	0.9843	-0.0102	0.0502	0.8383
rs78599752	A	G	0.0129	-0.0111	0.0781	0.8874
rs7860014	T	C	0.0481	-0.0035	0.0217	0.8705
rs78600217	A	C	0.0267	0.0262	0.0306	0.3922
rs78600633	T	C	0.9699	-0.0164	0.0329	0.6176
rs78600771	A	C	0.9662	0.057	0.027	0.03499
rs78601524	T	C	0.9798	0.0018	0.0571	0.9754
rs78602068	T	C	0.055	-0.0303	0.0294	0.3013
rs78602418	A	G	0.9839	-0.0599	0.0463	0.1952
rs78602538	T	C	0.0758	0.0321	0.0196	0.1011
rs78602742	A	G	0.9665	-0.0337	0.0275	0.2204
rs7860332	T	G	0.4913	-0.0005	0.0091	0.9577
rs78603629	A	C	0.0435	-0.0173	0.0496	0.7276
rs78603645	A	G	0.0258	-0.0153	0.0341	0.6545
rs7860366	A	G	0.1226	-0.0029	0.0186	0.8746
rs78604140	A	G	0.0117	-0.0611	0.0597	0.3063
rs7860427	A	G	0.4311	-0.0099	0.0091	0.2732
rs78604443	A	C	0.0424	0.0166	0.0295	0.5728
rs78604989	A	G	0.0307	0.0542	0.0373	0.1459
rs78605132	A	G	0.0485	0.0523	0.0238	0.02832
rs78605519	T	C	0.9524	-0.0432	0.0255	0.09079
rs78605636	A	G	0.9481	-0.0015	0.0316	0.9628
rs78605654	A	C	0.9444	-0.0153	0.0228	0.5007
rs78605761	T	C	0.9815	0.0941	0.0425	0.02692
rs78605922	A	G	0.0135	0.0704	0.0473	0.1366
rs78606181	A	C	0.0228	0.0327	0.0351	0.3516
rs78606653	T	C	0.0137	-0.0377	0.0648	0.561
rs78606685	A	G	0.017	-0.0698	0.0666	0.2945
rs7860683	A	G	0.9814	0.0133	0.0439	0.762
rs78606830	A	G	0.0188	0.0175	0.0395	0.6582
rs78606996	A	G	0.0187	0.054	0.0605	0.3718
rs78607125	T	C	0.0204	-0.0382	0.0382	0.3178
rs78607135	T	C	0.0185	-0.0083	0.0506	0.8704
rs7860735	A	G	0.9698	0.0427	0.0299	0.1532
rs78607461	T	C	0.0251	0.0469	0.0346	0.1758
rs78607687	T	C	0.0228	-0.0182	0.0473	0.7009
rs78607863	T	C	0.024	-0.0491	0.036	0.1729
rs78608089	T	C	0.0594	0.0065	0.0249	0.7953
rs78608169	A	G	0.0307	-0.0462	0.0317	0.1456
rs78608179	A	G	0.919	0.0234	0.0259	0.3664
rs78608226	A	C	0.9611	0.0008	0.03	0.9799
rs78608246	T	C	0.0377	0.0077	0.0281	0.7842
rs78608678	T	C	0.9753	0.0548	0.0435	0.2076
rs78608724	T	C	0.0176	0.0473	0.0489	0.3329
rs78608812	T	C	0.0232	-0.0212	0.0415	0.61
rs78609488	T	C	0.016	-0.088	0.0587	0.1338
rs78609723	T	C	0.9756	-0.0947	0.051	0.06329
rs78609793	T	C	0.9811	-0.0382	0.0379	0.3137
rs7860998	T	C	0.6463	-0.0099	0.0111	0.3735
rs78610270	T	G	0.967	0.0014	0.0295	0.9625
rs78610333	A	C	0.904	-0.0113	0.0165	0.4915
rs78610486	T	C	0.0163	-0.0782	0.0438	0.07414
rs78610753	A	G	0.9748	-0.0669	0.0335	0.04559
rs78610807	T	C	0.0254	-0.0262	0.0609	0.6678
rs7861107	A	G	0.4534	0.0141	0.0099	0.1556
rs78611071	T	G	0.9766	0.0347	0.0392	0.3752
rs78611184	T	C	0.9864	-0.0589	0.0544	0.2793
rs78611194	A	C	0.9745	0.0202	0.0467	0.6653
rs78611340	A	C	0.0221	-0.0112	0.0394	0.776
rs78611401	A	C	0.9615	-0.057	0.0371	0.1243
rs78611459	T	G	0.017	-0.0443	0.04	0.2684
rs78611592	A	G	0.0281	0.0295	0.0381	0.4382
rs78611727	A	G	0.9473	0.0078	0.0263	0.7684
rs78611960	A	G	0.0123	-0.0355	0.0578	0.5398
rs78611978	A	G	0.0235	0.0574	0.0421	0.1724
rs78612338	A	G	0.0222	-0.0244	0.0409	0.5514
rs78612985	A	G	0.0121	0.1157	0.0573	0.04319
rs78613072	A	G	0.0292	0.0779	0.0372	0.03645
rs78613323	A	C	0.0787	-0.0105	0.0175	0.5502
rs78613394	A	G	0.9582	0.0244	0.0337	0.4686
rs78613526	A	G	0.9416	-0.0487	0.027	0.07083
rs78613547	A	G	0.0623	-0.0031	0.0218	0.8886
rs78614026	A	G	0.0252	0.0169	0.0535	0.752
rs78614041	A	G	0.0145	0.0293	0.0535	0.5841
rs78614100	A	G	0.9777	0.0257	0.0514	0.6175
rs78614362	T	C	0.0485	0.0093	0.0321	0.7714
rs786146	A	G	0.4923	0.0165	0.0093	0.07716
rs78614635	T	C	0.0298	0.0518	0.0521	0.3199
rs78614763	T	G	0.0389	-0.0034	0.0352	0.9222
rs78614786	A	G	0.9203	-0.0271	0.0184	0.1414
rs78614886	A	G	0.9252	-0.0084	0.0254	0.741
rs78614942	T	C	0.0239	0.029	0.0439	0.5092
rs78615062	T	G	0.9728	-0.0237	0.0436	0.5863
rs78615063	T	C	0.0509	0.0076	0.0293	0.7948
rs78615931	T	C	0.0187	-0.0399	0.0398	0.3158
rs78615958	T	G	0.9597	-0.0636	0.0251	0.01134
rs78616177	A	G	0.0191	-0.0509	0.0424	0.2298
rs78616495	A	G	0.2555	-0.0031	0.0137	0.8232
rs78616520	T	C	0.0346	0.038	0.031	0.2204
rs78616606	A	C	0.9742	0.0177	0.044	0.6866
rs78616784	A	G	0.0246	-0.0679	0.0348	0.05082
rs78616850	A	C	0.9788	0.0467	0.0379	0.2177
rs78616986	T	C	0.9682	-0.0732	0.0401	0.06833
rs78617035	A	G	0.0229	-0.0507	0.0449	0.2597
rs78617085	A	G	0.9758	-0.0386	0.0377	0.3051
rs78617141	A	G	0.9622	-0.0472	0.0298	0.1132
rs78617387	A	G	0.987	0.1207	0.0562	0.03168
rs7861741	T	C	0.559	-0.0085	0.0093	0.3611
rs78617677	T	C	0.0411	0.0125	0.0317	0.6934
rs78617806	A	G	0.0199	-0.008	0.0446	0.8577
rs78617826	A	G	0.972	0.0657	0.0385	0.08813
rs78618156	A	G	0.9573	0.0212	0.0332	0.524
rs78618175	A	G	0.0347	-0.0029	0.0385	0.9402
rs78618220	T	C	0.0304	0.026	0.0312	0.4037
rs78618322	A	G	0.0131	-0.0956	0.0813	0.2394
rs78618404	T	C	0.9755	-0.0179	0.0327	0.5834
rs78618499	T	C	0.073	0.0131	0.0261	0.6143
rs78618692	T	C	0.0251	-0.0071	0.041	0.8633
rs78618806	T	C	0.0163	-0.018	0.0497	0.7174
rs78619121	T	C	0.9685	-0.0495	0.0296	0.09427
rs78619135	T	C	0.0387	0.006	0.026	0.8182
rs78619243	A	C	0.0304	-0.0667	0.0322	0.0384
rs78619335	T	G	0.0503	0.0005	0.0346	0.9885
rs78619661	T	C	0.9794	0.077	0.0391	0.04896
rs78619681	T	C	0.9749	-0.0144	0.0453	0.7505
rs78619827	A	C	0.0163	0.0125	0.0514	0.8079
rs78619907	T	C	0.9864	-0.0266	0.0768	0.7289
rs78620090	T	C	0.0225	0.0188	0.0344	0.5845
rs78620177	A	G	0.978	-0.0288	0.0389	0.4588
rs78620348	T	G	0.0155	-0.0683	0.0496	0.1687
rs78620477	A	G	0.6373	0.0075	0.0143	0.5999
rs78620582	T	C	0.0197	-0.0586	0.044	0.1829
rs78620612	A	G	0.0431	-0.0077	0.0264	0.7722
rs78620929	T	C	0.1452	0.0124	0.0175	0.4803
rs78620970	A	G	0.0215	0.1229	0.0509	0.01576
rs78621331	T	G	0.0423	0.0364	0.0249	0.1438
rs78621411	A	G	0.0283	0.0529	0.0446	0.2354
rs78621438	A	C	0.9853	0.0669	0.0597	0.2628
rs78621481	T	C	0.0139	-0.0054	0.0521	0.9181
rs7862155	A	G	0.4697	0.0078	0.0091	0.3912
rs78621852	T	C	0.031	-0.0299	0.0292	0.3058
rs78621859	T	C	0.068	-0.013	0.0202	0.521
rs78621900	T	C	0.0213	0.0054	0.0431	0.8998
rs78622065	A	C	0.0178	0.0247	0.0388	0.5246
rs7862278	A	G	0.0762	0.0165	0.0178	0.3538
rs78623040	T	G	0.9334	-0.0154	0.0258	0.5496
rs78623058	T	C	0.9702	-0.0414	0.0315	0.1893
rs78623116	T	C	0.9644	-0.0376	0.0342	0.2706
rs78623145	T	G	0.9803	-0.0173	0.0374	0.643
rs78623181	T	C	0.0453	-0.032	0.0253	0.2064
rs78623294	A	G	0.977	-0.0053	0.0434	0.9019
rs7862335	T	G	0.4984	0.0163	0.0096	0.08915
rs7862352	A	G	0.4909	0.0034	0.0097	0.7241
rs7862400	A	C	0.4645	-0.0217	0.0084	0.009412
rs78625025	T	C	0.018	0.0598	0.0499	0.2303
rs78625117	A	G	0.8627	0.0183	0.0259	0.4812
rs78625503	T	C	0.02	0.1345	0.0433	0.001888
rs78625508	T	C	0.9847	-0.0042	0.0625	0.9463
rs78625591	A	G	0.0159	0.0114	0.0453	0.8016
rs78625786	T	C	0.9868	-0.0305	0.0711	0.6682
rs78626228	T	C	0.9815	-0.0891	0.0474	0.06023
rs78626261	T	C	0.9878	-0.1486	0.0613	0.01534
rs78626321	A	G	0.0256	0.0257	0.0511	0.6154
rs78626782	A	G	0.0181	0.0122	0.0391	0.7544
rs7862687	A	C	0.5103	0.0026	0.0092	0.7737
rs78627177	T	C	0.9287	0.0033	0.019	0.8628
rs78627178	T	C	0.0245	-0.0184	0.0445	0.6786
rs78627246	T	C	0.0251	0.0354	0.0338	0.2941
rs78627315	T	C	0.0181	-0.0376	0.0468	0.4218
rs78627326	A	C	0.9627	-0.0239	0.0297	0.4208
rs78627336	A	G	0.9742	0.0725	0.0429	0.09126
rs78627461	A	G	0.0179	0.0186	0.0505	0.7128
rs78627524	A	G	0.9315	0.0075	0.024	0.7559
rs78627764	A	G	0.0357	-0.0556	0.0335	0.09747
rs7862785	A	C	0.7181	-0.0269	0.0115	0.01977
rs78628296	A	G	0.0317	-0.0925	0.0388	0.01718
rs78628444	T	C	0.9129	0.0019	0.017	0.9113
rs78628545	T	G	0.0337	-0.0019	0.0284	0.946
rs78628678	T	G	0.0162	0.0435	0.0472	0.3577
rs78628741	A	G	0.9797	-0.0104	0.0485	0.8295
rs78628813	A	G	0.0292	-0.091	0.0345	0.008342
rs78628998	T	G	0.0193	-0.0131	0.0416	0.752
rs78629448	A	G	0.0192	-0.0258	0.0417	0.5365
rs78629455	A	G	0.9808	0.1018	0.0794	0.1998
rs78629486	A	C	0.0401	0.0391	0.0309	0.2053
rs78629619	A	G	0.0688	0.0035	0.019	0.8545
rs7862962	T	C	0.6675	-0.0003	0.0116	0.9788
rs78629780	A	G	0.976	0.0287	0.0432	0.507
rs78629921	T	C	0.0951	0.0217	0.0181	0.2295
rs7862995	A	G	0.7093	0.01	0.0136	0.4646
rs78630103	A	C	0.0141	-0.0034	0.0688	0.9603
rs78630186	A	G	0.9766	-0.0931	0.042	0.02649
rs78630393	T	C	0.0157	0.0282	0.0538	0.6
rs78630550	A	G	0.067	0.0007	0.0222	0.9757
rs78630593	A	G	0.048	-0.0149	0.025	0.5508
rs7863065	T	C	0.9089	-0.0346	0.0186	0.06344
rs78630724	A	G	0.0853	0.0127	0.0176	0.4715
rs78630972	T	C	0.0254	-0.0876	0.0343	0.01068
rs78631043	A	C	0.9307	0.0109	0.0232	0.6395
rs78631113	T	G	0.9828	0.0221	0.0492	0.6537
rs7863119	A	G	0.5001	0.0087	0.0093	0.3482
rs78631267	T	C	0.0176	0.0004	0.047	0.9928
rs78631332	A	G	0.9681	0.0339	0.0397	0.3931
rs78631379	A	G	0.9693	0.0072	0.0382	0.8496
rs7863177	T	C	0.4984	-0.0008	0.0091	0.9328
rs78631951	T	C	0.0163	-0.0373	0.0425	0.38
rs78632019	T	C	0.0175	0.0553	0.0405	0.1722
rs78632132	T	C	0.0334	0.003	0.036	0.9342
rs78632171	A	G	0.0568	-0.0565	0.0261	0.03033
rs78632243	A	G	0.0178	-0.0369	0.0524	0.4814
rs78632296	A	G	0.0435	-0.0756	0.0268	0.004853
rs78632445	A	C	0.0176	0.0107	0.0548	0.8455
rs78632757	T	C	0.0228	0.0255	0.0358	0.476
rs78632758	T	G	0.953	-0.0167	0.0253	0.5085
rs78632806	T	C	0.0402	-0.0053	0.0262	0.8408
rs78633282	A	G	0.0265	-0.0374	0.0489	0.4451
rs78633344	T	C	0.1579	-0.0199	0.0194	0.3041
rs78633367	T	C	0.9837	-0.0194	0.0519	0.7077
rs78633510	A	G	0.9739	-0.0283	0.0351	0.4201
rs78634203	A	G	0.0443	-0.0181	0.0249	0.4689
rs78634349	A	G	0.0685	0.03	0.0216	0.1636
rs78634663	A	G	0.0578	-0.0165	0.0257	0.5206
rs78634710	A	C	0.019	-0.0285	0.0515	0.5796
rs78634829	T	G	0.9398	-0.0281	0.0244	0.2493
rs78635422	T	C	0.9736	-0.0188	0.0331	0.5702
rs78635633	A	G	0.9642	-0.1018	0.0348	0.003442
rs7863592	A	G	0.9777	-0.0175	0.0337	0.6042
rs78636006	T	C	0.9642	-0.0172	0.0369	0.6418
rs78636528	T	C	0.038	0.0793	0.0257	0.002048
rs78636548	A	G	0.0662	-0.0169	0.025	0.4991
rs78636557	A	G	0.0282	-0.0254	0.0368	0.4897
rs78636700	A	G	0.9308	-0.0285	0.0264	0.2803
rs78637010	A	G	0.0491	-0.0034	0.0309	0.9119
rs78637034	A	G	0.9684	-0.0099	0.048	0.837
rs7863708	T	C	0.0599	0.0027	0.0202	0.892
rs78637349	A	G	0.0384	0.0238	0.026	0.3601
rs78637444	T	C	0.0487	0.0346	0.024	0.1503
rs78637469	T	C	0.0248	0.0262	0.0442	0.5535
rs78637750	T	G	0.0264	-0.0084	0.0355	0.813
rs78638012	A	G	0.0178	0.0104	0.0554	0.8508
rs78638095	A	G	0.9545	-0.0283	0.0286	0.3228
rs78638319	A	G	0.9773	-0.066	0.0401	0.1001
rs78638379	T	C	0.0548	0.0221	0.0283	0.435
rs78638539	T	C	0.0285	0.0008	0.0359	0.9819
rs78638546	A	G	0.9555	-0.0104	0.027	0.7009
rs78638570	A	G	0.0241	-0.0516	0.0409	0.2064
rs78638731	A	G	0.9726	0.053	0.0391	0.1752
rs78638741	T	G	0.0239	0.0736	0.0567	0.1943
rs7863879	A	G	0.522	0.0023	0.0091	0.8008
rs78638870	T	C	0.0183	-0.0574	0.0447	0.1989
rs78639067	A	G	0.9799	-0.0247	0.0418	0.5543
rs7863913	A	G	0.9829	0.0306	0.0501	0.5412
rs78639460	A	C	0.0492	0.0327	0.0237	0.1678
rs78639510	T	C	0.051	0.0515	0.0234	0.02782
rs78639536	T	C	0.0434	0.0206	0.0336	0.541
rs78639580	T	C	0.9532	-0.009	0.0321	0.7795
rs78639583	T	C	0.9594	-0.0558	0.0333	0.09318
rs78639716	T	C	0.9659	-0.011	0.0282	0.6955
rs78639799	A	G	0.0401	0.0158	0.0297	0.594
rs786398	A	G	0.5134	-0.0016	0.0093	0.8616
rs78639918	A	C	0.0236	-0.0475	0.0404	0.2392
rs78640165	T	C	0.0248	-0.0271	0.0397	0.4948
rs78640558	T	C	0.9439	0.0272	0.0233	0.2434
rs78640649	A	G	0.9712	-0.0415	0.0372	0.2641
rs78640662	A	G	0.0365	-0.0235	0.0359	0.5128
rs78640994	T	G	0.0266	0.0049	0.0388	0.9
rs78641017	T	C	0.0396	-0.0683	0.0301	0.02337
rs78641045	A	G	0.9804	0.0366	0.0497	0.4612
rs78641122	A	G	0.9879	-0.0524	0.086	0.5428
rs78641362	A	G	0.9836	-0.0117	0.0465	0.8011
rs7864142	T	C	0.5427	0.0206	0.0092	0.02616
rs78641502	T	C	0.0401	0.0276	0.0314	0.3797
rs7864168	A	G	0.491	-0.0054	0.0091	0.552
rs78641709	A	G	0.9572	0.0217	0.0373	0.5617
rs7864193	T	C	0.9738	-0.0224	0.0371	0.5453
rs78642207	T	C	0.0267	0.0241	0.0318	0.4483
rs78642389	T	C	0.011	0.0629	0.0674	0.3508
rs78642502	T	C	0.9662	0.0028	0.03	0.9262
rs78642551	T	C	0.0142	0.0387	0.0463	0.4038
rs78643054	T	C	0.032	-0.0059	0.0333	0.8586
rs78643338	T	C	0.0355	-0.0279	0.0319	0.3816
rs78643545	T	G	0.0594	0.0357	0.0238	0.1333
rs78643707	A	G	0.0379	-0.0115	0.0277	0.6796
rs78643794	T	G	0.9745	-0.0017	0.0452	0.9701
rs78643851	T	G	0.0258	-0.065	0.0503	0.1966
rs7864392	T	G	0.926	0.0074	0.0191	0.6986
rs78644137	T	C	0.0678	-0.0304	0.0217	0.1615
rs78644186	A	G	0.9615	-0.0519	0.0303	0.08695
rs78644208	A	G	0.9596	0.0189	0.0275	0.4915
rs7864423	T	G	0.0834	0.0141	0.0168	0.4029
rs7864436	T	C	0.9086	0.0024	0.0169	0.8873
rs78644589	T	C	0.0301	-0.0114	0.0404	0.7784
rs7864465	A	G	0.5607	0.0013	0.0094	0.8939
rs78644694	T	C	0.0262	0.007	0.0312	0.8236
rs78644720	A	C	0.9772	0.0276	0.0329	0.4008
rs78644802	T	C	0.0386	-0.0073	0.0373	0.8454
rs78644894	T	C	0.9791	-0.0803	0.0354	0.0233
rs7864490	T	G	0.0745	0.0199	0.0179	0.2672
rs7864516	A	G	0.9079	-0.0024	0.0192	0.9024
rs78645232	A	G	0.964	-0.026	0.0281	0.3544
rs78645259	T	G	0.0202	-0.0413	0.0491	0.4
rs78645289	T	C	0.0291	0.0839	0.0352	0.01715
rs78645449	T	G	0.0143	-0.0231	0.0463	0.6182
rs7864548	A	G	0.4061	0.0151	0.0093	0.1026
rs78645499	A	G	0.0325	-0.0015	0.0302	0.9614
rs7864551	T	C	0.9724	-0.0214	0.0324	0.509
rs7864552	A	G	0.0234	-0.0223	0.0323	0.4904
rs78645537	T	C	0.9136	0.0262	0.0202	0.1961
rs78645875	A	G	0.0743	0.0425	0.0267	0.111
rs78646373	T	C	0.0272	-0.0544	0.0399	0.1726
rs78646590	T	C	0.0616	-0.0232	0.0228	0.309
rs78646751	A	G	0.0159	-0.0008	0.0436	0.9859
rs7864699	T	C	0.9033	0.0231	0.0181	0.2014
rs7864719	A	G	0.8694	0.0027	0.0143	0.8481
rs78647220	A	G	0.0631	0.0215	0.0199	0.2806
rs78647277	A	G	0.0231	-0.0238	0.0365	0.5135
rs78647992	T	G	0.9828	-0.0461	0.0539	0.3927
rs78648143	A	C	0.9701	-0.0131	0.031	0.6727
rs78648219	T	C	0.0476	-0.0205	0.032	0.5231
rs78648240	A	G	0.0227	0.0633	0.0397	0.1109
rs78648288	T	C	0.0163	0.018	0.0631	0.7758
rs786483	T	C	0.8767	-0.0291	0.0144	0.04249
rs78648628	A	G	0.9714	0.037	0.0366	0.3118
rs78648731	A	G	0.023	-0.0358	0.0344	0.299
rs78648843	T	C	0.0793	0.0021	0.0194	0.9142
rs78649252	A	G	0.9782	-0.0101	0.0407	0.8039
rs7864960	A	G	0.4899	0.0217	0.0093	0.01932
rs7864976	A	G	0.89	0.0142	0.0153	0.3526
rs78649773	T	C	0.9728	-0.0038	0.0427	0.9293
rs78649813	T	C	0.0263	-0.0096	0.041	0.8147
rs78649865	A	G	0.0167	0.0419	0.0578	0.4689
rs78649882	A	G	0.06	0.0181	0.0204	0.3756
rs78650027	T	G	0.9822	0.1337	0.0519	0.01008
rs78650111	T	C	0.9409	-0.0181	0.0336	0.5898
rs78650126	T	C	0.0137	0.0409	0.0714	0.5667
rs78650159	A	G	0.0555	-0.0378	0.0273	0.1666
rs78650525	A	G	0.949	0.0151	0.0233	0.5168
rs7865057	T	G	0.4616	0.0067	0.0092	0.4656
rs78650878	T	C	0.0156	0.0315	0.0491	0.5205
rs78650891	A	G	0.0205	0.0262	0.0477	0.582
rs78651097	T	C	0.9144	-0.0001	0.0182	0.9971
rs7865127	T	C	0.1351	-0.0364	0.029	0.2086
rs78651329	T	C	0.0284	0.0133	0.0391	0.7335
rs78651546	T	C	0.9758	0.0808	0.0384	0.0354
rs78651554	T	G	0.967	0.0186	0.0273	0.4954
rs78651712	A	G	0.979	0.009	0.046	0.844
rs78651871	T	C	0.0224	-0.0039	0.0479	0.9344
rs78651892	T	C	0.0262	-0.0258	0.0433	0.552
rs78652066	T	C	0.0459	0.0159	0.0281	0.5715
rs78652204	T	C	0.0168	0.0223	0.0512	0.6629
rs7865231	A	G	0.0609	0.0117	0.0198	0.5553
rs7865234	A	G	0.476	0.013	0.0098	0.187
rs7865238	T	C	0.0462	-0.0015	0.023	0.9491
rs78652732	A	G	0.9696	0.01	0.0418	0.8101
rs78653060	A	C	0.0627	-0.016	0.0264	0.5439
rs7865326	A	G	0.8587	-0.0148	0.0159	0.3519
rs78653409	T	C	0.9656	-0.0318	0.0284	0.262
rs78653466	T	C	0.9715	0.0363	0.0343	0.2892
rs78653604	T	C	0.0272	-0.0063	0.04	0.8747
rs78653647	A	G	0.0524	-0.0188	0.0215	0.3817
rs78654174	T	C	0.9706	-0.0241	0.0386	0.5326
rs78654232	T	C	0.973	0.0077	0.034	0.8201
rs78654282	T	C	0.0409	-0.0208	0.0386	0.5905
rs78654326	T	C	0.0183	-0.0816	0.0505	0.1063
rs7865484	T	C	0.9258	-0.0061	0.0248	0.8061
rs78654989	A	G	0.0182	0.0457	0.0468	0.3286
rs7865516	A	G	0.0202	-0.0307	0.047	0.5133
rs78655239	A	G	0.0161	-0.0464	0.0639	0.4673
rs78655336	T	C	0.9798	-0.0279	0.0612	0.6486
rs78655422	T	C	0.9336	-0.0321	0.0228	0.1601
rs78655592	T	C	0.9712	-0.0047	0.0349	0.8921
rs78655598	T	C	0.9767	0.0072	0.0351	0.8365
rs78655618	A	G	0.0146	0.084	0.0514	0.102
rs78655620	T	C	0.0532	0.001	0.0313	0.974
rs78656078	A	G	0.0261	-0.0512	0.0335	0.1263
rs78656316	T	G	0.9033	-0.0196	0.0159	0.2191
rs78656425	T	C	0.0565	-0.0462	0.0277	0.0951
rs78656492	T	C	0.022	0.0017	0.0393	0.9656
rs78656630	A	G	0.9762	-0.0086	0.0417	0.8373
rs78656686	A	C	0.9512	-0.0432	0.0258	0.09469
rs78656716	A	G	0.9507	0.028	0.0229	0.2219
rs78656754	A	C	0.0244	0.0181	0.0357	0.6117
rs78656858	T	C	0.0382	-0.0373	0.0294	0.2039
rs78656878	T	C	0.9387	0.0345	0.0218	0.1136
rs78656933	A	C	0.0163	-0.0401	0.0777	0.6064
rs78656994	A	G	0.9622	0.0492	0.0367	0.1802
rs78657179	A	G	0.9592	-0.0224	0.0275	0.4144
rs78657348	T	C	0.9578	-0.0123	0.0322	0.7024
rs78657578	T	C	0.9317	0.0168	0.0225	0.4556
rs78657712	T	C	0.0341	-0.0707	0.0298	0.0175
rs78657774	T	C	0.0271	0.008	0.0415	0.8463
rs78658022	A	G	0.027	-0.0397	0.0386	0.3035
rs7865808	A	G	0.0431	-0.0046	0.0254	0.8575
rs7865812	A	C	0.5035	0.0121	0.0091	0.1859
rs78658163	T	C	0.9797	0.0269	0.0401	0.5024
rs78658268	A	G	0.9839	-0.0637	0.0484	0.1889
rs7865830	A	G	0.4802	-0.0117	0.0092	0.2006
rs7865839	T	C	0.0719	-0.0016	0.0181	0.9282
rs78658424	A	G	0.0139	0.1638	0.0576	0.004499
rs78658509	T	G	0.031	-0.0026	0.0313	0.9339
rs7865852	A	G	0.5155	-0.0039	0.0109	0.7193
rs7865853	T	C	0.6134	0.0041	0.0096	0.6675
rs78658623	T	C	0.9749	0.0036	0.0328	0.9127
rs7865897	T	G	0.9694	-0.0318	0.0327	0.3317
rs78659075	A	G	0.9735	-0.0283	0.0446	0.5254
rs78659099	A	G	0.0169	-0.0358	0.0426	0.4017
rs78659285	T	C	0.036	0.0178	0.0267	0.5042
rs78659401	T	G	0.8924	-0.003	0.0176	0.866
rs78659544	A	G	0.9668	0.005	0.039	0.8979
rs78659746	T	C	0.0139	0.0014	0.0557	0.9795
rs78659766	A	G	0.0261	-0.0225	0.0417	0.5906
rs78659910	T	C	0.956	-0.0029	0.0277	0.9161
rs7865992	A	G	0.4868	0.008	0.0091	0.3829
rs7866000	T	C	0.2219	0.0128	0.0143	0.3675
rs78660121	A	G	0.0348	0.0352	0.0275	0.2014
rs78660133	T	C	0.9571	-0.0125	0.0306	0.6825
rs78660149	T	G	0.9836	-0.0053	0.0532	0.921
rs78660416	T	C	0.9805	0.0112	0.0428	0.793
rs78660419	A	G	0.0657	0.0169	0.0273	0.5361
rs78660579	A	C	0.0228	-0.0486	0.0377	0.1974
rs78660642	A	G	0.0459	0.0428	0.024	0.07489
rs78660979	A	G	0.0206	-0.0567	0.037	0.1253
rs78661092	A	G	0.9367	-0.007	0.019	0.713
rs78661673	A	G	0.0159	0.0114	0.066	0.8629
rs78661674	A	G	0.022	0.0203	0.0389	0.6013
rs7866172	A	G	0.9802	0.0099	0.0702	0.8877
rs7866213	T	C	0.0369	-0.013	0.0333	0.6967
rs78662191	T	C	0.0447	0.0265	0.0456	0.5611
rs78662628	A	G	0.023	-0.0858	0.0526	0.103
rs7866279	T	G	0.519	0.0063	0.0091	0.4901
rs78662797	T	G	0.0319	0.0246	0.0384	0.522
rs78662878	T	C	0.9802	0.0752	0.0423	0.07555
rs78662969	A	G	0.9555	-0.0006	0.0344	0.9863
rs78663008	T	C	0.0294	-0.0459	0.0457	0.3154
rs78663108	T	C	0.0676	0.0166	0.0221	0.4519
rs78663370	A	G	0.0122	0.0695	0.0594	0.2421
rs78663425	T	G	0.0242	0.033	0.0432	0.445
rs7866348	T	C	0.0244	0.056	0.0371	0.131
rs7866366	T	G	0.4577	0.0037	0.0099	0.7087
rs7866415	A	C	0.6675	-0.0069	0.0108	0.5213
rs78664247	A	G	0.0313	-0.0151	0.0289	0.6017
rs7866427	A	G	0.0313	-0.0527	0.0319	0.098
rs78664383	T	G	0.9585	-0.0083	0.0289	0.7733
rs78664517	A	G	0.032	0.0008	0.036	0.9829
rs78664571	A	G	0.0322	0.0012	0.0334	0.9718
rs78664628	A	G	0.0208	-0.0149	0.0397	0.7079
rs78664737	T	C	0.979	-0.0595	0.0604	0.3249
rs78664980	A	G	0.0121	0.111	0.0714	0.12
rs78665093	T	C	0.0276	0.0392	0.0366	0.2837
rs78665196	A	G	0.0211	-0.0308	0.0367	0.4016
rs78665342	A	G	0.0184	0.0188	0.0444	0.6717
rs78665392	A	G	0.0113	-0.0435	0.0843	0.6057
rs78665445	T	C	0.0166	0.0241	0.0416	0.5628
rs78665470	A	G	0.0283	0.0409	0.0391	0.2954
rs78665534	T	C	0.0214	0.0365	0.05	0.4658
rs7866558	T	C	0.4967	-0.0032	0.0093	0.7352
rs78665641	A	G	0.9557	0.0073	0.0247	0.7692
rs7866592	A	G	0.8375	0.0132	0.0138	0.3408
rs7866610	T	C	0.9427	-0.0187	0.0208	0.3668
rs78666201	T	C	0.96	0.0113	0.0249	0.648
rs78666306	T	C	0.9853	-0.0559	0.0653	0.3918
rs78666548	T	C	0.9867	0.027	0.0845	0.749
rs78666669	T	C	0.976	0.0266	0.0607	0.6614
rs78666701	A	G	0.0163	0.0698	0.0489	0.1536
rs78666792	T	C	0.9762	-0.0069	0.0392	0.8599
rs78667121	A	G	0.0346	-0.0168	0.0301	0.5778
rs78667178	A	C	0.0205	0.0469	0.0722	0.5158
rs78667502	A	G	0.9676	-0.0204	0.0471	0.6647
rs78667606	A	G	0.0176	-0.018	0.0476	0.7045
rs78667624	A	C	0.0331	0.0567	0.0321	0.07756
rs78667637	A	G	0.9468	0.0205	0.0244	0.4005
rs78668205	T	G	0.9534	0.0256	0.0231	0.2685
rs78668309	A	G	0.0141	0.0217	0.0495	0.6603
rs78668399	A	G	0.9734	-0.016	0.0424	0.7059
rs78668444	T	C	0.9675	-0.0333	0.0291	0.2527
rs78668450	T	G	0.0248	0.0166	0.0402	0.6798
rs78668487	A	G	0.9863	-0.0333	0.0569	0.5591
rs7866863	A	G	0.3277	0.0104	0.0099	0.2953
rs7866872	T	C	0.0151	-0.0757	0.0475	0.1113
rs78668939	T	C	0.0179	-0.0353	0.0451	0.4339
rs78669002	A	G	0.9629	-0.0323	0.0296	0.2751
rs78669070	T	C	0.0185	0.0571	0.0411	0.1647
rs78669329	T	C	0.0409	0.0149	0.0258	0.5626
rs78669493	A	G	0.0288	-0.0644	0.0379	0.08947
rs78669629	T	C	0.9838	0.0518	0.0452	0.2526
rs78669694	T	C	0.0401	0.0043	0.0479	0.928
rs78670356	T	G	0.9816	0.0076	0.0457	0.8674
rs7867041	A	G	0.2322	0.0033	0.0109	0.7597
rs78670613	T	C	0.0344	0.0303	0.0294	0.3014
rs78670808	T	C	0.0279	0.029	0.0331	0.3809
rs78670893	A	G	0.0143	-0.0242	0.0639	0.7043
rs78671263	T	C	0.9871	-0.0275	0.0587	0.6398
rs78671317	A	G	0.019	-0.0907	0.0508	0.07414
rs78671498	T	C	0.0143	0.0073	0.0518	0.8877
rs78671546	T	C	0.9154	-0.0499	0.0199	0.01204
rs7867162	A	G	0.4891	-0.0125	0.0095	0.1874
rs78671649	T	C	0.9681	0.0208	0.0334	0.5331
rs78671698	A	G	0.0557	0.0379	0.0276	0.1699
rs78672130	T	G	0.0226	0.0134	0.045	0.7652
rs7867229	A	G	0.8412	0.0152	0.0131	0.2431
rs78672329	T	C	0.0197	0.09	0.0383	0.01887
rs78672482	A	G	0.9646	-0.0557	0.0355	0.1171
rs7867253	T	C	0.4992	-0.0123	0.0092	0.1788
rs78672549	A	G	0.9492	0.0382	0.0248	0.1232
rs78672609	T	C	0.0158	-0.0507	0.0515	0.3248
rs78672626	A	C	0.0756	-0.0141	0.0255	0.5808
rs78672794	A	C	0.9631	-0.0106	0.029	0.7145
rs78672921	T	C	0.9295	0.0184	0.0244	0.451
rs78673162	A	G	0.8918	-0.0297	0.0161	0.06435
rs7867328	A	G	0.5149	-0.0106	0.0091	0.2473
rs7867333	T	C	0.0461	-0.0063	0.026	0.8101
rs78673610	T	G	0.0287	0.0055	0.0401	0.8903
rs78673751	T	C	0.0517	0.0298	0.0256	0.2457
rs78673930	A	G	0.03	-0.0194	0.0292	0.5077
rs78674086	A	G	0.9639	0.0096	0.0288	0.738
rs78674114	T	C	0.972	0.0189	0.035	0.5899
rs78674159	A	G	0.9659	-0.0334	0.0367	0.3641
rs78674292	T	C	0.9199	-0.0006	0.0187	0.9757
rs78674418	A	G	0.0192	-0.0239	0.0555	0.6674
rs78674612	A	G	0.0387	-0.0362	0.0334	0.2793
rs78674740	A	G	0.0315	0.0522	0.0299	0.08082
rs78674754	A	G	0.9742	0.0034	0.0406	0.9336
rs78674946	A	G	0.0489	0.01	0.0291	0.7318
rs78675069	A	C	0.9809	0.0339	0.0415	0.4141
rs78675160	A	G	0.9605	-0.0273	0.0271	0.3147
rs7867518	T	C	0.5194	0.0029	0.0092	0.757
rs78675277	A	G	0.016	-0.0414	0.0675	0.5392
rs78675312	T	G	0.0411	0.0362	0.028	0.1948
rs78675680	A	C	0.0545	0.0131	0.0286	0.6469
rs78675746	A	G	0.0632	-0.0029	0.0212	0.8892
rs78675858	T	C	0.0255	0.0379	0.0353	0.2829
rs78675901	A	G	0.0166	-0.0229	0.053	0.6657
rs78676015	T	G	0.9556	-0.0405	0.0272	0.1366
rs78676079	T	C	0.0246	-0.0016	0.0408	0.968
rs78676237	T	C	0.0522	-0.0163	0.0244	0.5043
rs78676472	A	G	0.9866	-0.093	0.0667	0.1631
rs78676477	A	G	0.0229	-0.0292	0.0391	0.4558
rs78676516	A	G	0.0231	-0.0153	0.0421	0.7157
rs78676565	T	C	0.9881	0.0245	0.0625	0.6951
rs78676590	T	C	0.0905	0.0123	0.0162	0.4484
rs78676813	A	G	0.0217	-0.001	0.0374	0.9786
rs78676984	T	C	0.9858	0.0648	0.0529	0.2207
rs78677046	A	G	0.9595	-0.0216	0.0347	0.5337
rs78677147	A	G	0.0271	-0.0438	0.0332	0.1867
rs78677197	T	C	0.0203	-0.0113	0.0418	0.7868
rs78677647	A	C	0.9613	0.0332	0.0253	0.1893
rs78677674	A	G	0.0475	0.0377	0.0264	0.1533
rs78677737	T	C	0.0767	0.0041	0.0208	0.8442
rs78677834	T	C	0.6212	-0.0319	0.0183	0.08109
rs78677849	A	G	0.0308	0.023	0.0362	0.5247
rs786779	A	G	0.894	0.022	0.0175	0.2096
rs78677924	A	C	0.9104	-0.0015	0.0168	0.9311
rs78678109	T	C	0.0252	-0.0646	0.0446	0.1478
rs78678194	T	G	0.0261	-0.0262	0.0434	0.5462
rs7867824	A	C	0.022	0.1016	0.0359	0.004663
rs78678321	T	C	0.976	0.0411	0.0586	0.4836
rs78678445	T	C	0.0246	-0.0911	0.0519	0.07909
rs78678802	A	G	0.9782	0.0111	0.0386	0.7746
rs786789	A	C	0.0214	0.0099	0.0437	0.8201
rs78679092	A	G	0.0294	-0.0359	0.0354	0.311
rs78679304	T	C	0.0181	-0.0424	0.0506	0.4024
rs78679417	T	C	0.9792	-0.0162	0.0353	0.6467
rs78679469	T	C	0.0288	0.0537	0.0387	0.1647
rs78679566	A	G	0.9745	-0.0077	0.0422	0.8544
rs78679616	A	G	0.0436	-0.0168	0.0349	0.63
rs78679817	A	G	0.0444	0.0225	0.0239	0.3467
rs78679848	A	C	0.0245	-0.0262	0.0344	0.4462
rs78679892	A	G	0.0161	0.0366	0.0399	0.359
rs78680128	A	C	0.9661	-0.0117	0.0367	0.7506
rs78680378	A	G	0.0116	0.0973	0.0782	0.2133
rs7868040	A	C	0.4956	0.0075	0.0092	0.4139
rs78680449	A	G	0.0203	-0.0465	0.0415	0.2624
rs78681144	T	G	0.0661	0.0466	0.0228	0.0413
rs78681162	A	G	0.032	0.0434	0.0384	0.2594
rs78681380	T	C	0.0155	-0.0579	0.0613	0.3444
rs78681519	A	G	0.0214	-0.0509	0.0468	0.2766
rs78681726	A	C	0.9057	-0.0831	0.0173	1.5e-06
rs78681797	A	C	0.9421	0.0239	0.0223	0.284
rs78681806	T	C	0.0327	0.0406	0.0349	0.2452
rs78682074	A	G	0.0312	0.0268	0.029	0.3556
rs78682152	T	G	0.0394	-0.0302	0.0301	0.3153
rs78682440	T	C	0.9371	0.0278	0.0262	0.2897
rs78682718	A	G	0.0146	-0.0945	0.06	0.1151
rs78682921	T	C	0.0168	-0.0185	0.0472	0.695
rs78682954	T	C	0.9798	0.0131	0.0422	0.7561
rs78683120	A	G	0.9658	-0.0045	0.03	0.8796
rs78683174	T	C	0.0217	-0.0092	0.0418	0.8263
rs78683326	A	C	0.0142	0.0479	0.0498	0.3366
rs78683355	A	G	0.0371	-0.0426	0.0321	0.1853
rs78683412	A	G	0.0282	0.0452	0.0329	0.17
rs78683475	T	C	0.9879	-0.0068	0.0781	0.9306
rs7868349	T	C	0.5526	-0.002	0.0106	0.8527
rs78683650	T	C	0.9744	-0.0095	0.0421	0.8211
rs78684059	T	C	0.0396	0.0241	0.0284	0.3959
rs78684122	T	C	0.019	0.077	0.0643	0.2312
rs78684519	A	G	0.9711	-0.0371	0.0318	0.2438
rs78684529	T	G	0.0122	0.1278	0.0558	0.02204
rs78684573	A	G	0.9757	-0.0101	0.0344	0.7679
rs78684741	A	G	0.9799	-0.0622	0.0362	0.0859
rs78684886	T	G	0.0286	-0.0135	0.0319	0.6714
rs78684900	T	C	0.0289	-0.0201	0.0413	0.6256
rs78685277	A	C	0.9629	-0.022	0.031	0.4779
rs78685281	T	C	0.0152	0.034	0.0552	0.5378
rs78685284	T	G	0.0228	-0.0073	0.0482	0.8792
rs78685292	A	G	0.0317	-0.0133	0.0308	0.665
rs78685527	A	G	0.0206	0.001	0.0399	0.9795
rs78685710	T	C	0.0335	0.0264	0.0284	0.3523
rs78685900	T	G	0.0339	0.0454	0.0274	0.09767
rs78686082	T	C	0.0187	-0.0791	0.0546	0.1476
rs7868631	T	G	0.5023	-0.0266	0.009	0.003189
rs7868651	T	G	0.4913	0.0066	0.0092	0.4695
rs78686616	A	G	0.9845	-0.0486	0.0406	0.2311
rs78686800	A	G	0.9852	0.0067	0.0555	0.9039
rs78686911	T	C	0.0331	0.0901	0.0523	0.08503
rs78687227	T	C	0.0118	-0.0545	0.0821	0.5073
rs78687252	A	G	0.0421	0.02	0.0326	0.5403
rs78687327	A	G	0.9061	-0.0083	0.0198	0.6746
rs7868750	T	C	0.9241	-0.0209	0.0248	0.3993
rs78687612	T	C	0.9838	-0.0086	0.0521	0.8696
rs78687623	T	C	0.0126	0.0897	0.0611	0.1422
rs7868786	A	G	0.0447	0.0109	0.0245	0.657
rs78688016	A	G	0.0297	0.0237	0.0338	0.483
rs78688067	T	C	0.0306	-0.0014	0.0367	0.9687
rs78688248	T	C	0.0202	-0.0163	0.0411	0.6917
rs78688282	T	C	0.0344	0.0312	0.0361	0.3881
rs78688366	A	G	0.0273	0.0356	0.0309	0.249
rs7868843	T	C	0.649	0.0065	0.01	0.5135
rs78688519	T	C	0.0578	-0.0291	0.0269	0.2792
rs78688773	A	G	0.02	-0.0257	0.0407	0.5276
rs78688793	A	G	0.0225	0.0448	0.0438	0.3064
rs78688990	A	G	0.9533	0.0066	0.0396	0.8675
rs78689335	T	C	0.0182	-0.0455	0.0573	0.4269
rs78689384	T	C	0.9824	-0.042	0.0461	0.3626
rs78689690	T	C	0.0339	-0.007	0.0361	0.8452
rs78689842	T	C	0.9432	-0.0029	0.0251	0.9071
rs78689861	T	G	0.9807	-0.0907	0.0427	0.03374
rs78689904	T	C	0.9785	0.0535	0.0465	0.2493
rs78689932	A	G	0.0185	0.0337	0.0566	0.5512
rs78690018	A	G	0.0331	-0.0475	0.0289	0.1005
rs7869017	T	G	0.7643	-0.0154	0.0125	0.2178
rs78690249	T	C	0.9737	0.0135	0.0332	0.6844
rs78690606	A	C	0.0222	-0.095	0.0519	0.0673
rs78690638	A	G	0.9822	-0.0145	0.0545	0.7905
rs78690723	T	C	0.0315	0.0142	0.0323	0.6612
rs78691034	A	G	0.0542	-0.0419	0.0245	0.08714
rs78691040	T	C	0.979	-0.0605	0.0473	0.2007
rs78691055	A	C	0.9872	0.0095	0.073	0.8968
rs78691063	A	G	0.0175	-0.0372	0.075	0.6202
rs78691081	A	G	0.9734	0.0236	0.0366	0.5196
rs78691351	T	C	0.9807	0.0368	0.0435	0.3981
rs78691607	A	C	0.0182	0.0793	0.0452	0.07973
rs78691700	A	G	0.0232	0.0297	0.0351	0.3974
rs78691825	A	G	0.0267	0.0133	0.0418	0.7513
rs78691953	A	C	0.1306	0.0037	0.0145	0.7998
rs78691996	A	G	0.9795	0.0633	0.0511	0.215
rs78692224	A	G	0.0309	0.0008	0.0298	0.9783
rs78692457	A	C	0.0625	0.0301	0.0197	0.1269
rs78692691	T	C	0.0166	-0.0121	0.0477	0.8003
rs78692981	T	G	0.0418	0.0392	0.0315	0.2136
rs78692994	A	G	0.0773	-0.0127	0.0204	0.5351
rs78693253	A	G	0.9766	0.0073	0.0383	0.8496
rs78693313	A	G	0.0343	-0.025	0.0306	0.413
rs78693401	A	G	0.0304	0.0292	0.0292	0.317
rs78693586	A	G	0.9757	0.0309	0.0336	0.3586
rs78693744	T	G	0.0173	-0.1036	0.0417	0.01297
rs78693897	T	C	0.0643	0.032	0.0196	0.1026
rs78693951	T	C	0.0772	0.0022	0.0176	0.8992
rs78693981	A	G	0.0222	0.0456	0.0413	0.2689
rs78694024	T	C	0.9771	0.0696	0.0454	0.125
rs78694312	T	C	0.9791	-0.0403	0.0383	0.2931
rs78694394	T	C	0.0175	-0.0004	0.0503	0.9937
rs78694443	A	G	0.0445	-0.0112	0.0302	0.7106
rs78694465	A	G	0.9661	-0.0269	0.031	0.3849
rs78694518	A	C	0.0288	0.0057	0.0421	0.8915
rs78694563	A	G	0.9553	-0.0276	0.0262	0.2923
rs78694747	A	C	0.0157	-0.0016	0.0621	0.9796
rs7869488	A	G	0.4933	0.0042	0.0098	0.6662
rs78695025	A	G	0.0673	-0.0089	0.0198	0.6517
rs78695164	T	C	0.03	-0.0317	0.0407	0.4362
rs7869527	A	G	0.0136	-0.1118	0.0624	0.07312
rs78695409	T	C	0.9789	0.0344	0.0427	0.4204
rs78695492	T	C	0.0335	0.0127	0.0279	0.6483
rs78695584	T	G	0.9767	-0.0112	0.0394	0.7755
rs78695602	T	C	0.88	0.0206	0.0144	0.1507
rs78695608	A	C	0.9799	0.0138	0.0566	0.8075
rs78695881	T	G	0.9694	-0.0143	0.0301	0.6343
rs78696065	A	C	0.025	0.0259	0.0415	0.5321
rs7869627	T	C	0.4993	-0.0172	0.0085	0.04361
rs78696530	A	G	0.0217	-0.0531	0.0492	0.28
rs7869695	A	G	0.5073	0.0069	0.0101	0.4958
rs78697082	A	G	0.9477	0.0381	0.0291	0.1905
rs78697128	T	G	0.9744	0.099	0.042	0.01852
rs78697212	A	G	0.9741	-0.0047	0.0392	0.9053
rs78697234	A	G	0.9749	0.0294	0.0359	0.4118
rs78697355	T	C	0.0168	0.0987	0.0584	0.09064
rs78697709	T	C	0.0311	-0.0237	0.0425	0.578
rs78697726	A	C	0.9771	-0.0356	0.0381	0.3503
rs78697915	T	C	0.9762	0.018	0.0513	0.7255
rs78698220	A	G	0.0232	0.0458	0.0337	0.1742
rs7869838	A	G	0.5607	0.0005	0.0095	0.9602
rs78698389	A	G	0.0422	0.0102	0.0352	0.7723
rs78698499	T	G	0.0167	-0.0149	0.0514	0.7723
rs78698613	T	C	0.0538	0.0263	0.024	0.273
rs78698739	T	C	0.1577	0.0001	0.0138	0.9969
rs78698904	A	G	0.1622	0.0012	0.0169	0.9441
rs78699261	A	G	0.0257	-0.0202	0.0453	0.6563
rs78699310	A	G	0.0183	-0.0228	0.0584	0.6966
rs78699388	T	C	0.0255	0.0301	0.0336	0.3702
rs7869978	A	G	0.4892	0.0038	0.0099	0.7002
rs78700143	A	G	0.0382	-0.049	0.034	0.1492
rs7870015	T	G	0.5859	0	0.0095	0.9996
rs78700431	A	G	0.0161	-0.0248	0.0428	0.5616
rs78700601	A	G	0.0159	-0.0062	0.0633	0.9224
rs78700815	A	C	0.0339	-0.0057	0.0339	0.8661
rs78700967	A	G	0.0131	-0.0037	0.0533	0.9443
rs78700980	T	C	0.0251	-0.0075	0.0408	0.854
rs78701001	A	G	0.9777	-0.0323	0.033	0.3278
rs78701074	T	C	0.9652	0.0176	0.0274	0.5209
rs78701530	A	G	0.0505	-0.0009	0.0324	0.9772
rs78701649	T	C	0.0253	-0.0316	0.0356	0.3745
rs7870173	A	G	0.4687	-0.0084	0.0103	0.417
rs78701939	A	G	0.9081	-0.0148	0.0162	0.3619
rs78701958	T	C	0.0182	0.0096	0.0492	0.8451
rs78701976	A	G	0.9844	-0.1112	0.0459	0.01544
rs78702124	A	G	0.975	-0.0059	0.0322	0.8555
rs78702140	T	C	0.9673	-0.0557	0.0381	0.1431
rs78702166	T	C	0.0686	0.0031	0.0319	0.923
rs78702281	T	G	0.8861	-0.0006	0.0196	0.976
rs78702317	A	G	0.9582	-0.0413	0.029	0.1545
rs78702364	A	G	0.0127	0.0234	0.0796	0.7685
rs78702572	A	G	0.0529	-0.0054	0.0245	0.8266
rs78702646	T	C	0.0246	0.0174	0.0415	0.675
rs78702800	A	G	0.0398	0.0564	0.0335	0.09164
rs78702900	A	G	0.0339	0.0245	0.0279	0.3803
rs78702932	T	C	0.9856	-0.0494	0.0421	0.2409
rs787032	A	C	0.052	0.0213	0.0274	0.4375
rs78703328	A	G	0.0241	-0.0095	0.0424	0.8235
rs78703811	T	C	0.9108	0.0045	0.0227	0.8416
rs7870419	A	G	0.6424	0.003	0.0106	0.7811
rs787044	A	G	0.0357	0.0382	0.0292	0.1916
rs7870441	T	C	0.9477	-0.001	0.0246	0.9686
rs78704441	A	G	0.02	-0.0669	0.0408	0.1013
rs78704499	T	C	0.9732	0.0343	0.0385	0.3731
rs78704525	A	G	0.0578	-0.0287	0.028	0.305
rs78704573	T	C	0.9765	0.0214	0.0445	0.6303
rs78704582	T	C	0.0188	0.0046	0.0517	0.9292
rs7870466	A	C	0.511	-0.0131	0.0095	0.1675
rs78704734	A	G	0.0199	0.0095	0.0446	0.8316
rs7870482	T	C	0.9749	-0.0374	0.0326	0.2515
rs78704983	A	G	0.0301	-0.0325	0.0288	0.259
rs78705048	T	G	0.9852	-0.0112	0.0615	0.8561
rs78705200	A	G	0.0255	0.0181	0.031	0.5589
rs78705411	T	C	0.9784	0.0216	0.0355	0.5426
rs78705465	T	C	0.9676	-0.0331	0.0381	0.3843
rs7870550	T	C	0.4977	0.0025	0.0093	0.7877
rs78705746	T	C	0.1238	0.001	0.0141	0.9409
rs78705977	T	G	0.0139	-0.0211	0.0805	0.7931
rs78706089	A	C	0.0204	-0.005	0.042	0.9051
rs78706092	T	C	0.0165	-0.0058	0.0537	0.9135
rs78706131	T	G	0.0233	0.0118	0.0422	0.7794
rs78706309	T	C	0.9619	-0.0206	0.0303	0.4969
rs78706333	A	C	0.0156	-0.0141	0.0481	0.769
rs7870652	A	G	0.0284	0.0458	0.0461	0.3201
rs78706760	T	C	0.0164	0.1031	0.0478	0.03088
rs78707269	A	G	0.0226	0.0014	0.04	0.9719
rs78707317	A	G	0.9664	-0.0433	0.0344	0.2073
rs78707478	A	G	0.9458	0.0172	0.0212	0.4184
rs78707934	T	C	0.968	0.0034	0.0335	0.9199
rs78708043	A	G	0.9637	-0.0303	0.0288	0.292
rs7870811	T	C	0.9844	-0.0131	0.0559	0.8142
rs78708362	T	C	0.0361	-0.0183	0.0274	0.5041
rs78708399	A	G	0.9729	0.0428	0.0399	0.2834
rs78708546	T	C	0.0286	-0.0733	0.0385	0.05701
rs78708678	A	G	0.0464	0.0318	0.0275	0.2481
rs7870872	T	C	0.8262	-0.0155	0.0175	0.3782
rs7870873	T	C	0.9645	0.0535	0.0387	0.167
rs78708839	A	G	0.0699	0.007	0.0185	0.7057
rs78709167	A	G	0.0211	0.0717	0.0471	0.128
rs78709429	A	G	0.0235	-0.0251	0.0454	0.58
rs78709578	A	G	0.0501	-0.007	0.0219	0.7488
rs78709673	A	G	0.9806	-0.0106	0.0483	0.8265
rs7870968	T	C	0.1011	-0.0197	0.0201	0.3262
rs78709754	T	C	0.0359	0.0147	0.0263	0.5756
rs78710038	T	C	0.943	0.0012	0.0274	0.9659
rs78710091	T	C	0.03	-0.0065	0.0458	0.8865
rs787103	T	C	0.0267	0.0177	0.0313	0.573
rs78710307	A	G	0.0283	0.0318	0.0321	0.3228
rs78710359	A	G	0.0475	-0.0385	0.0323	0.2343
rs78710590	T	C	0.0116	0.0119	0.0713	0.868
rs78710827	T	C	0.038	-0.0282	0.0317	0.3736
rs7871083	A	G	0.4488	0.0037	0.0104	0.7231
rs7871088	T	C	0.4637	0.0003	0.0106	0.9756
rs78710989	A	G	0.0563	0.0401	0.0256	0.1172
rs78711349	T	C	0.0124	-0.0697	0.0606	0.2503
rs78711588	T	C	0.021	0.0025	0.042	0.9516
rs78711674	T	C	0.9798	0.0114	0.0515	0.8251
rs78711714	T	C	0.952	-0.018	0.0316	0.5697
rs78711931	A	C	0.0259	-0.025	0.0324	0.4397
rs78712008	T	C	0.0168	-0.0024	0.0524	0.963
rs78712115	A	G	0.0174	-0.0685	0.0433	0.1135
rs78712350	T	C	0.9722	0.0024	0.0331	0.9419
rs78712679	A	G	0.9413	0.0054	0.0227	0.8111
rs78712790	A	G	0.0247	-0.0181	0.0492	0.713
rs78713014	A	G	0.0213	-0.0519	0.0467	0.2665
rs78713058	A	G	0.9094	0.002	0.0161	0.9015
rs78713112	T	C	0.0154	-0.0381	0.0574	0.5061
rs78713147	T	C	0.9586	-0.0176	0.0324	0.5874
rs78713502	T	C	0.9722	0.0312	0.0398	0.433
rs78713733	T	C	0.0204	-0.0946	0.0485	0.0514
rs78713944	A	G	0.033	0.0367	0.0342	0.2833
rs78714007	T	C	0.0329	-0.0061	0.0289	0.8331
rs78714084	A	G	0.9791	-0.0099	0.0416	0.8121
rs78714179	T	C	0.9778	-0.0002	0.0463	0.9961
rs7871439	A	G	0.0576	0.0171	0.0204	0.404
rs78714949	A	G	0.0297	0.0095	0.0371	0.7972
rs78715214	A	G	0.055	0.0067	0.0313	0.8298
rs78715939	A	G	0.0348	0.0082	0.0299	0.7827
rs78715940	T	C	0.9641	0.0202	0.028	0.4708
rs78716016	A	G	0.0536	0.0592	0.0307	0.05411
rs78716239	A	G	0.0779	0.0189	0.0169	0.2638
rs787163	T	C	0.4801	0.0026	0.0095	0.7862
rs78716339	T	C	0.1108	0.021	0.0176	0.233
rs78716340	A	C	0.8807	-0.0128	0.0197	0.5164
rs78716728	A	G	0.0405	-0.0089	0.0305	0.7714
rs78716984	T	C	0.0751	0.0184	0.0186	0.3234
rs78717262	A	G	0.0365	0.0352	0.0345	0.3084
rs78717348	A	G	0.9352	-0.0291	0.0196	0.138
rs7871760	T	C	0.9516	-0.0156	0.0224	0.4863
rs78717800	A	G	0.9488	0.0032	0.0233	0.8916
rs78717945	A	G	0.0263	0.0461	0.0345	0.1808
rs78718224	T	C	0.028	-0.0117	0.0377	0.7564
rs78718247	T	G	0.9834	0.0447	0.0481	0.353
rs78718435	A	G	0.0298	0.0134	0.0296	0.65
rs78718441	A	G	0.0238	-0.049	0.0501	0.3285
rs78718923	T	G	0.9696	0.0311	0.0286	0.2767
rs78718945	A	G	0.0567	-0.0098	0.0232	0.6721
rs78718989	T	C	0.0151	-0.0874	0.0562	0.1198
rs78719380	A	G	0.048	-0.0078	0.0291	0.7882
rs78719386	T	C	0.0363	-0.0073	0.0267	0.7837
rs78719533	T	C	0.0148	-0.0533	0.059	0.3663
rs78719936	A	G	0.0228	0.0377	0.035	0.2817
rs78720060	A	G	0.9637	-0.0584	0.0269	0.0302
rs78720062	A	C	0.0183	-0.0524	0.0416	0.208
rs78720246	A	G	0.0414	0.0419	0.031	0.1765
rs78720313	T	G	0.0337	-0.0248	0.0416	0.5508
rs78720370	T	C	0.0307	0.0053	0.0419	0.8997
rs78720675	A	G	0.9761	0.0503	0.0403	0.2119
rs78720780	A	G	0.0513	-0.0078	0.0287	0.7861
rs7872082	A	G	0.0659	0.0307	0.0197	0.1193
rs78720911	T	C	0.0331	-0.0089	0.0294	0.7632
rs78721334	A	G	0.9531	-0.0357	0.0282	0.2066
rs78721489	T	C	0.0247	0.0519	0.0477	0.2762
rs78721511	A	C	0.9807	-0.0153	0.0377	0.685
rs78721618	T	C	0.9815	-0.0977	0.0495	0.04852
rs78721917	T	C	0.9711	0.0056	0.0384	0.8845
rs78722045	T	G	0.027	-0.0422	0.0367	0.2499
rs78722112	A	G	0.0274	0.0026	0.0432	0.9511
rs7872234	A	G	0.0196	0.014	0.0615	0.8196
rs78722352	T	G	0.9793	0.0433	0.0429	0.3127
rs78722417	A	G	0.9852	-0.007	0.0807	0.9305
rs78722580	A	G	0.0398	0.038	0.0272	0.1615
rs78722846	A	G	0.975	0.0057	0.0314	0.8547
rs7872291	A	G	0.4038	0.012	0.0104	0.2469
rs78723322	T	C	0.0326	-0.0017	0.0303	0.9552
rs78723763	T	C	0.0269	-0.0624	0.0366	0.08814
rs78723764	A	C	0.0209	-0.013	0.0396	0.7428
rs78723910	A	G	0.0271	0.0167	0.0463	0.7189
rs78724031	T	C	0.028	0.0057	0.0362	0.8743
rs78724032	T	C	0.0122	-0.0054	0.097	0.9553
rs78724071	T	C	0.0357	0.0087	0.0357	0.807
rs78724101	A	G	0.0195	0.0137	0.0413	0.7403
rs78724160	T	G	0.9838	0.0679	0.044	0.1229
rs78724483	T	C	0.0282	-0.018	0.0367	0.6231
rs78724722	A	G	0.0276	0.0444	0.0388	0.2525
rs78725072	A	G	0.0175	0.0278	0.0561	0.62
rs78725090	A	G	0.9122	0.0181	0.017	0.2857
rs7872512	T	G	0.1398	-0.0205	0.0148	0.167
rs78725152	A	G	0.021	0.0203	0.0392	0.6049
rs78725208	A	G	0.9724	-0.0434	0.0299	0.1471
rs78725282	A	G	0.9724	-0.1292	0.0529	0.01451
rs78725289	T	C	0.9744	0.0394	0.0446	0.3766
rs78725524	T	C	0.9693	0.0082	0.0295	0.7798
rs78725713	T	C	0.0474	0.0104	0.0269	0.6999
rs78725861	T	C	0.0155	-0.0369	0.0478	0.4394
rs78726396	A	G	0.9854	0.033	0.0618	0.5935
rs7872646	T	C	0.8975	-0.007	0.0232	0.7627
rs78726474	A	G	0.0751	0.0055	0.019	0.7742
rs78726715	A	C	0.0266	0.0023	0.0318	0.9432
rs78726889	A	G	0.0199	0.0841	0.0548	0.1249
rs78727148	A	C	0.9843	-0.0406	0.0438	0.3548
rs7872722	T	C	0.844	-0.0063	0.0162	0.6978
rs78727359	T	C	0.9576	-0.0024	0.0259	0.9252
rs7872757	T	C	0.9708	0.0239	0.037	0.5169
rs78727589	T	C	0.019	-0.0226	0.0499	0.6507
rs78727650	T	C	0.9694	0.0407	0.0356	0.2518
rs78727670	T	C	0.0341	0.0462	0.0356	0.1943
rs78728080	T	C	0.073	-0.0189	0.0246	0.4424
rs78728108	T	C	0.9514	-0.0038	0.0237	0.8734
rs78728199	A	G	0.0151	-0.0371	0.0483	0.4428
rs78728213	A	G	0.9741	0.0037	0.0363	0.9193
rs78728378	T	C	0.0267	0.0176	0.0405	0.6635
rs7872843	T	C	0.4721	0.0159	0.0092	0.08165
rs78728611	A	G	0.0574	-0.0043	0.0208	0.8349
rs78728730	A	G	0.982	0.0477	0.0482	0.3225
rs78728818	T	C	0.9851	0.0446	0.0617	0.4702
rs78729372	A	G	0.0422	0.0282	0.0298	0.3428
rs7872941	T	G	0.4539	0.0029	0.0097	0.767
rs78729492	A	G	0.0136	0.0354	0.0736	0.6308
rs78729735	A	G	0.0188	-0.0177	0.0437	0.6851
rs78729756	A	C	0.0269	-0.0338	0.0511	0.5077
rs7873	T	C	0.9119	-0.0115	0.0174	0.5095
rs78730002	T	C	0.971	-0.0257	0.0359	0.4739
rs78730380	T	C	0.0321	0.0471	0.0348	0.1764
rs78730434	A	G	0.0381	0.0037	0.0373	0.9216
rs7873050	T	G	0.9074	0.0079	0.0173	0.6467
rs78730547	T	C	0.0147	0.0146	0.0561	0.7948
rs78730674	T	C	0.9725	0.0144	0.0307	0.6393
rs78730921	A	G	0.9631	0.0876	0.0341	0.01025
rs78731071	A	C	0.0429	-0.0211	0.0305	0.4902
rs78731201	T	C	0.1008	0.0144	0.0186	0.4393
rs78731553	A	G	0.0344	-0.0012	0.0354	0.9727
rs78731634	T	G	0.0147	-0.1047	0.089	0.2394
rs78731672	A	G	0.0185	0.0261	0.0465	0.5738
rs78731825	T	C	0.0577	0.0356	0.0216	0.09922
rs78732101	T	C	0.0189	0.0112	0.0642	0.8614
rs78732240	T	C	0.0161	-0.1229	0.0422	0.003583
rs78732574	T	C	0.9816	-0.0243	0.0513	0.636
rs78732579	A	C	0.023	0.0221	0.0427	0.6049
rs78732601	T	C	0.0275	0.006	0.039	0.8769
rs78732903	A	G	0.9468	0.0089	0.0276	0.7461
rs78733047	T	G	0.0243	0.0731	0.0392	0.06255
rs78733321	T	C	0.0121	-0.0222	0.0721	0.7583
rs78733373	A	G	0.0166	-0.0317	0.0537	0.5547
rs78733559	A	G	0.9859	-0.0007	0.0426	0.9863
rs78733568	A	G	0.0587	0.0071	0.0353	0.8417
rs78734034	A	G	0.0283	-0.0118	0.0387	0.7606
rs78734100	A	G	0.976	-0.024	0.0345	0.4864
rs78734298	T	C	0.9807	-0.0383	0.0421	0.3634
rs78734625	A	C	0.0129	-0.0633	0.0719	0.3787
rs78734635	A	G	0.0126	-0.0382	0.0623	0.54
rs7873478	T	C	0.4974	0.007	0.0093	0.4515
rs78734830	A	G	0.0645	-0.0239	0.0192	0.2129
rs78734863	A	C	0.942	0.0209	0.0282	0.4581
rs78734994	A	G	0.0142	-0.1157	0.0554	0.03663
rs78735044	A	C	0.0196	-0.0078	0.0363	0.8302
rs78735159	A	G	0.0236	0.0025	0.0364	0.945
rs7873528	A	C	0.5117	0.002	0.0092	0.8243
rs787353	T	C	0.1311	0.0396	0.0189	0.03558
rs78735311	T	C	0.9488	0.0205	0.026	0.4294
rs78735341	T	C	0.019	0.0379	0.0596	0.525
rs78735366	A	C	0.9409	-0.0058	0.0285	0.8397
rs78735395	T	C	0.0163	-0.0491	0.0462	0.2884
rs78735409	A	G	0.0185	0.0282	0.0432	0.5145
rs78735475	T	G	0.0225	0.0095	0.0365	0.7941
rs7873548	A	G	0.5471	0.0042	0.0096	0.6604
rs78735820	T	C	0.0137	0.0803	0.0506	0.1124
rs78735899	T	C	0.9819	0.0793	0.0475	0.09508
rs7873595	A	G	0.3283	0.0016	0.0135	0.9055
rs78736162	A	G	0.9644	-0.0052	0.028	0.8527
rs78736203	A	G	0.0379	-0.0257	0.0283	0.3646
rs78736422	T	G	0.0308	-0.043	0.0302	0.1555
rs78736432	T	G	0.9008	-0.0274	0.0182	0.1318
rs7873652	A	G	0.3817	0.0004	0.0097	0.9672
rs78736710	A	G	0.0639	0.0172	0.0256	0.5021
rs78736716	T	C	0.0588	0.0205	0.0216	0.3425
rs78736869	T	C	0.0312	0.0852	0.0378	0.02428
rs78737073	A	G	0.9507	-0.0177	0.0275	0.5195
rs78737248	A	G	0.9655	-0.0256	0.0314	0.415
rs7873733	T	C	0.0338	0.0322	0.0315	0.3063
rs78737462	T	C	0.0243	0.0223	0.0476	0.64
rs7873759	A	G	0.5015	-0.002	0.0092	0.827
rs78737686	T	C	0.5248	0.0063	0.0106	0.5545
rs7873785	A	C	0.4638	-0.0095	0.0092	0.3013
rs7873789	T	C	0.6082	-0.0053	0.01	0.5924
rs7873796	A	C	0.4651	-0.0093	0.0094	0.3229
rs7873801	A	G	0.0198	0.1113	0.0377	0.003192
rs78738037	T	C	0.0367	0.035	0.0314	0.265
rs78738069	A	G	0.9846	0.1445	0.0926	0.1188
rs78738309	T	C	0.4041	0.0054	0.0103	0.5991
rs78738472	T	C	0.0661	-0.0437	0.0226	0.0533
rs78738611	A	G	0.9848	-0.035	0.0793	0.6586
rs78738681	A	G	0.9735	-0.0402	0.0333	0.227
rs78738783	T	C	0.9783	0.0508	0.041	0.2155
rs78738848	T	G	0.0248	-0.0023	0.0361	0.9484
rs78738978	A	G	0.019	-0.0418	0.0483	0.3867
rs78739139	A	G	0.0611	-0.0589	0.0242	0.01483
rs78739306	T	C	0.9254	-0.0037	0.0247	0.8799
rs78739358	T	C	0.0247	0.0556	0.032	0.08217
rs78739652	A	G	0.0346	0.0371	0.049	0.4491
rs78739668	A	G	0.9671	-0.0129	0.0324	0.6898
rs78739806	T	G	0.039	0.0083	0.0297	0.7792
rs78740117	A	G	0.9617	-0.0392	0.0324	0.2263
rs78740185	T	G	0.0288	0.0578	0.039	0.1381
rs78740229	T	C	0.9581	-0.005	0.0243	0.8358
rs78740259	A	G	0.0272	-0.0062	0.0341	0.8567
rs78740289	T	C	0.9384	-0.0132	0.0258	0.6095
rs78740330	A	G	0.0151	0.0402	0.0612	0.5107
rs78740352	A	G	0.9748	-0.0999	0.0591	0.09098
rs78740361	A	G	0.9521	0.0396	0.03	0.1868
rs78740431	T	C	0.0196	-0.0096	0.0495	0.8461
rs78740548	A	G	0.0318	-0.001	0.0311	0.9748
rs78740792	T	C	0.0266	0.0004	0.0359	0.9922
rs78740824	A	G	0.9331	0.0242	0.0226	0.2859
rs78740844	A	G	0.9813	-0.015	0.0578	0.7954
rs78740926	T	C	0.966	0.0499	0.0305	0.1012
rs78741132	T	G	0.0182	0.0215	0.0397	0.589
rs78741147	T	C	0.0172	-0.0411	0.0418	0.3255
rs78741283	A	C	0.0425	-0.0511	0.0322	0.1123
rs78741952	T	C	0.017	0.0539	0.0464	0.2457
rs78742313	T	G	0.0226	0.0284	0.0514	0.5804
rs78742471	A	G	0.9602	0.0465	0.0346	0.1794
rs7874251	A	G	0.5905	0.0186	0.0102	0.06824
rs78742528	T	C	0.0259	-0.0065	0.0342	0.8484
rs78742639	T	C	0.0198	0.0204	0.0496	0.6811
rs78742751	T	G	0.0307	-0.0807	0.0315	0.01048
rs78742785	A	G	0.0214	0.0661	0.0457	0.1487
rs7874290	T	G	0.9694	-0.0373	0.0304	0.2197
rs78743240	A	G	0.6964	-0.0162	0.0185	0.3795
rs78743325	A	G	0.0489	-0.037	0.0292	0.2049
rs78743334	T	C	0.037	-0.0381	0.0269	0.157
rs78743534	T	C	0.0303	0.0291	0.0475	0.5401
rs78743596	A	G	0.9787	0.0063	0.0425	0.8827
rs78743615	A	G	0.0576	0.0118	0.0307	0.7009
rs78743709	T	C	0.0576	0.0184	0.026	0.4784
rs78743719	A	G	0.98	0.0036	0.0393	0.9281
rs78743833	A	G	0.0253	-0.0154	0.0332	0.6429
rs78743944	T	C	0.0148	-0.0211	0.0484	0.6626
rs78743946	A	G	0.9583	0.0088	0.0252	0.7253
rs7874402	T	C	0.4144	0.0039	0.0124	0.752
rs78744032	T	C	0.0495	-0.0018	0.0259	0.9442
rs78744065	T	C	0.0342	0.0074	0.0272	0.785
rs78744077	T	C	0.0426	-0.0728	0.0401	0.06922
rs78744130	T	C	0.0146	0.0131	0.0469	0.7808
rs78744147	T	C	0.0513	0.0053	0.0286	0.8527
rs78744340	A	G	0.0196	0.0289	0.0431	0.5027
rs78744387	A	G	0.0277	-0.012	0.0377	0.7496
rs78744618	A	C	0.0132	0.0068	0.0507	0.8933
rs78744658	T	C	0.0208	0.0105	0.0409	0.7985
rs78744720	T	G	0.3903	-0.0032	0.02	0.8719
rs7874483	T	C	0.9204	0.0275	0.0174	0.1137
rs78745035	T	C	0.0701	0.015	0.026	0.5643
rs78745230	T	G	0.0175	-0.0482	0.0552	0.3823
rs78745279	A	G	0.036	-0.0395	0.0323	0.2213
rs78745299	T	C	0.9747	-0.0069	0.0413	0.867
rs78745584	A	G	0.9753	-0.004	0.0413	0.9222
rs78745674	A	G	0.0309	-0.0418	0.0345	0.2249
rs78745691	T	G	0.045	0.014	0.0298	0.6396
rs78745813	T	C	0.9849	0.0184	0.0657	0.7798
rs78745866	T	C	0.024	0.0054	0.0374	0.8853
rs78745893	A	G	0.9511	0.0393	0.0296	0.1841
rs78745997	A	C	0.9791	0.0059	0.0393	0.8813
rs78746034	A	G	0.1831	-0.0436	0.0224	0.05142
rs78746126	A	G	0.0357	-0.0288	0.0377	0.4451
rs78746178	T	C	0.977	0.0107	0.0404	0.7919
rs78746205	T	C	0.043	0.0182	0.0282	0.5176
rs78746256	T	C	0.0368	-0.0013	0.0279	0.9635
rs78746597	T	G	0.0122	-0.0271	0.076	0.7216
rs78746832	T	C	0.9691	-0.017	0.0334	0.6101
rs78746864	A	G	0.0274	-0.0617	0.0403	0.1256
rs7874689	A	G	0.0212	-0.0304	0.0358	0.3963
rs78746949	A	G	0.0142	0.0622	0.0578	0.2814
rs78747055	A	G	0.9888	0.1874	0.0908	0.03911
rs78747114	A	C	0.9817	0.0298	0.052	0.5668
rs78747163	A	G	0.0236	0.0357	0.0455	0.4328
rs78747242	T	C	0.8995	0.0315	0.0188	0.09407
rs78747490	T	G	0.9724	0.0057	0.0321	0.8595
rs78747634	T	C	0.0243	0.0706	0.0389	0.06976
rs78747986	T	G	0.0346	0.0325	0.029	0.2625
rs78748022	T	C	0.078	-0.0193	0.0208	0.3515
rs7874809	A	C	0.5069	-0.0038	0.0094	0.6898
rs78748122	T	C	0.0395	-0.0455	0.0273	0.09635
rs78748156	A	C	0.0162	0.0634	0.0537	0.2378
rs78748213	A	G	0.0259	0.0226	0.0338	0.5032
rs78748316	T	C	0.094	0.0059	0.0169	0.7277
rs78748595	T	G	0.0445	0.0177	0.0307	0.5631
rs78748619	T	C	0.0255	-0.0103	0.042	0.8055
rs78748694	T	G	0.9835	0.025	0.0556	0.6536
rs78748807	T	G	0.9588	-0.0097	0.0277	0.7258
rs78749073	T	G	0.9704	-0.0056	0.0329	0.866
rs787491	T	C	0.5917	-0.0099	0.0094	0.2932
rs78749260	A	G	0.0276	0.0483	0.041	0.2388
rs78749617	A	G	0.0626	0.0207	0.0258	0.4224
rs7874990	T	C	0.466	0.0034	0.0094	0.7174
rs7874991	A	G	0.7467	-0.0227	0.0113	0.04414
rs78750023	A	G	0.0199	0.1428	0.0435	0.001032
rs78750032	T	C	0.0332	0.01	0.038	0.7926
rs787501	T	C	0.0701	-0.0289	0.0191	0.13
rs78750274	T	C	0.0214	0.0142	0.0493	0.7737
rs78750293	A	G	0.0186	0.0628	0.0479	0.1903
rs78750347	T	C	0.0176	-0.0389	0.0492	0.4292
rs78750464	T	G	0.9575	0.0063	0.0296	0.8328
rs78750680	T	C	0.0276	-0.0423	0.0366	0.2468
rs78750869	T	C	0.0788	-0.0086	0.0194	0.6595
rs78750920	T	C	0.927	-0.0016	0.0199	0.9349
rs78751425	A	G	0.0578	-0.0345	0.0226	0.1276
rs78751583	T	C	0.0386	0.0017	0.0278	0.9522
rs7875178	T	C	0.5316	-0.0063	0.0093	0.4943
rs78751809	A	C	0.0164	0.0129	0.0659	0.8447
rs78751841	A	G	0.9748	0.0165	0.0395	0.677
rs7875186	T	C	0.6303	-0.0218	0.0095	0.02224
rs78752279	A	G	0.986	-0.0215	0.0618	0.7279
rs7875247	T	C	0.6829	-0.0266	0.0106	0.01241
rs787527	A	G	0.5736	-0.0087	0.0095	0.3588
rs78753115	T	C	0.0571	-0.0015	0.0214	0.9431
rs7875312	A	G	0.5549	0.001	0.0094	0.9135
rs7875323	T	C	0.4962	0.0171	0.0092	0.06239
rs78753577	A	C	0.9728	-0.0144	0.0393	0.7136
rs7875360	A	G	0.4968	-0.0122	0.0091	0.1793
rs78753742	T	C	0.961	0.0011	0.0369	0.9767
rs78753778	T	C	0.0401	0.0127	0.0292	0.6648
rs7875397	A	G	0.5804	0.002	0.0092	0.8303
rs78754090	A	C	0.9463	-0.0094	0.0227	0.6797
rs78754091	T	G	0.0394	-0.0526	0.0293	0.07236
rs78754136	A	C	0.9742	0.0211	0.0375	0.5746
rs7875415	T	C	0.5099	0.0171	0.0092	0.06212
rs78754800	A	C	0.9791	-0.0139	0.0435	0.7494
rs78754885	T	C	0.026	-0.0394	0.0539	0.4648
rs78754903	T	C	0.9617	0.024	0.0285	0.3991
rs78754968	T	G	0.0339	-0.0204	0.0287	0.4771
rs78755355	A	G	0.0168	-0.0511	0.0629	0.4159
rs7875548	A	G	0.485	0.0036	0.0094	0.6982
rs78755495	T	G	0.0223	-0.015	0.0463	0.7462
rs78755683	T	C	0.0244	0.0269	0.0343	0.4338
rs78755892	A	G	0.9851	-0.0282	0.0492	0.5663
rs78756330	T	C	0.9669	-0.0458	0.0344	0.1829
rs78756526	T	C	0.018	-0.0128	0.0397	0.7469
rs78756700	T	C	0.031	0.0054	0.0274	0.8435
rs7875673	T	G	0.5542	0.008	0.0093	0.3931
rs78757157	A	G	0.0633	-0.0284	0.0272	0.297
rs78757308	A	G	0.0546	-0.0172	0.0283	0.543
rs78757381	T	C	0.9666	-0.0262	0.0275	0.3403
rs78757382	T	C	0.0387	-0.0129	0.0267	0.6283
rs78757907	A	G	0.9633	0.0488	0.0353	0.1671
rs78758136	T	C	0.9796	0.036	0.0384	0.3483
rs78758201	T	C	0.016	0.0391	0.0454	0.3886
rs78758202	T	G	0.0199	0.0731	0.0607	0.2288
rs78758255	T	C	0.0121	0.071	0.0804	0.3769
rs78758343	A	G	0.9397	-0.0114	0.0227	0.6141
rs78758485	T	C	0.9709	0.0012	0.0389	0.9762
rs78758536	T	C	0.9769	-0.0816	0.0469	0.08193
rs7875857	A	G	0.9299	-0.0264	0.0188	0.1605
rs78759043	T	C	0.0702	-0.0099	0.0183	0.5872
rs78759116	T	C	0.9868	0.0174	0.0552	0.7529
rs78759129	A	G	0.0271	-0.0506	0.0351	0.1498
rs78759229	T	C	0.9681	-0.0181	0.0324	0.5777
rs78759357	T	C	0.8628	-0.0189	0.0187	0.3122
rs78759406	T	G	0.966	-0.0622	0.0317	0.04988
rs7875948	A	G	0.5031	-0.0031	0.0097	0.7461
rs78759597	A	G	0.981	-0.0347	0.0548	0.5266
rs7875975	A	G	0.7793	0.0012	0.0115	0.9141
rs78759941	A	G	0.9663	0.0283	0.0304	0.3513
rs78760126	A	G	0.0189	-0.0399	0.0406	0.3268
rs7876027	T	G	0.9728	0.0015	0.032	0.9618
rs78760381	T	C	0.0149	0.0149	0.0504	0.7675
rs7876043	T	C	0.4886	0.0073	0.01	0.4683
rs78760631	A	C	0.0555	-0.0241	0.0255	0.3453
rs78760930	T	C	0.9646	-0.0411	0.0305	0.1777
rs78761191	A	C	0.0195	-0.0518	0.044	0.2392
rs78761501	T	C	0.9781	-0.0142	0.035	0.6846
rs78761957	A	C	0.0187	0.0866	0.0655	0.1862
rs78761965	T	C	0.0402	0.0261	0.0274	0.3409
rs78762029	A	G	0.0528	0.0274	0.0249	0.2729
rs78762068	A	C	0.0139	-0.0529	0.061	0.3862
rs78762243	T	C	0.024	0.0087	0.0386	0.8224
rs78762426	A	G	0.0673	-0.0068	0.0207	0.7422
rs78762932	T	C	0.0266	-0.0492	0.0336	0.1428
rs78762933	T	C	0.983	-0.0011	0.0517	0.9836
rs78763071	T	G	0.021	0.0416	0.0439	0.3434
rs78763344	A	C	0.9861	-0.027	0.0519	0.6035
rs78763392	A	G	0.9817	0.0444	0.0391	0.2561
rs78763489	A	G	0.0181	-0.0294	0.0588	0.617
rs78763602	T	C	0.96	0.0126	0.0319	0.6938
rs78763630	A	G	0.0246	0.0688	0.0423	0.1038
rs78763776	T	C	0.0214	0.0054	0.047	0.9084
rs78763857	A	C	0.9838	0.0304	0.0426	0.4755
rs78763912	T	C	0.0306	-0.007	0.0399	0.8602
rs78764281	T	C	0.0343	0.0357	0.0267	0.1816
rs78764438	A	G	0.0282	0.0555	0.0431	0.1976
rs78764581	T	C	0.9572	-0.0682	0.0336	0.04219
rs78764611	A	C	0.9869	-0.0348	0.0571	0.5423
rs78764618	T	C	0.9877	-0.1054	0.0744	0.1565
rs78764747	T	G	0.9752	-0.0134	0.0409	0.7432
rs78765332	A	G	0.953	-0.0108	0.026	0.6769
rs78765336	T	G	0.0324	-0.0199	0.0296	0.5017
rs78765524	A	G	0.0433	0.0245	0.0255	0.3361
rs78765994	A	G	0.014	0.0697	0.0551	0.2056
rs78766102	T	C	0.9756	-0.0225	0.0353	0.5235
rs78766128	A	G	0.8435	0.0034	0.0147	0.8179
rs78766227	T	C	0.0272	0.058	0.041	0.1577
rs78766342	T	C	0.0293	0.0093	0.0371	0.8031
rs78766359	A	G	0.9836	-0.0877	0.0403	0.02976
rs78766420	A	G	0.0213	0.0211	0.0355	0.5511
rs78766505	A	C	0.9729	-0.0008	0.0329	0.9798
rs78766515	A	G	0.0178	0.0635	0.0523	0.2252
rs78766712	T	C	0.9719	-0.0089	0.0325	0.7841
rs78767013	T	C	0.9769	-0.0276	0.0471	0.5577
rs78767136	A	C	0.9272	0.0144	0.0188	0.4442
rs78767414	T	C	0.9846	-0.0158	0.0539	0.7695
rs78767415	T	C	0.9812	-0.0036	0.0402	0.9281
rs787675	A	G	0.4982	0.0129	0.0103	0.21
rs78767729	A	C	0.9828	-0.041	0.0405	0.3103
rs78767936	T	C	0.9839	-0.0255	0.0472	0.5885
rs78768124	A	G	0.9709	-0.0032	0.0366	0.9309
rs78768181	A	G	0.9773	-0.0061	0.0356	0.865
rs78768224	T	G	0.0203	0.0224	0.0463	0.6281
rs787683	T	C	0.0307	0.0279	0.033	0.3977
rs78768367	T	C	0.0132	0.0472	0.0727	0.5167
rs78768585	T	C	0.0541	0.0038	0.0215	0.8579
rs78768650	A	G	0.984	0.0592	0.072	0.4111
rs78768764	A	G	0.9762	0.0192	0.0344	0.5764
rs78768851	T	C	0.9732	0.0255	0.035	0.4666
rs78768996	A	G	0.0315	-0.0012	0.0276	0.9647
rs78769052	A	G	0.9625	0.0267	0.0267	0.3171
rs78769094	T	C	0.0305	-0.07	0.0407	0.08515
rs78769212	T	G	0.9833	-0.0186	0.0464	0.688
rs78769305	T	C	0.0303	0.0153	0.0392	0.6964
rs78769318	T	G	0.0301	-0.0167	0.0319	0.5994
rs78769426	A	C	0.9877	-0.0778	0.0544	0.1527
rs78769543	A	G	0.9867	-0.0861	0.0552	0.1187
rs787697	T	C	0.5005	0.0026	0.0093	0.781
rs78769711	A	G	0.9772	0.0004	0.0424	0.9929
rs78769847	A	G	0.9769	-0.0669	0.0355	0.05967
rs78769976	T	G	0.017	0.0482	0.0448	0.2813
rs78770027	A	G	0.023	0.0157	0.0426	0.713
rs78770068	T	C	0.9546	-0.0239	0.0244	0.3265
rs78770497	T	C	0.9823	-0.008	0.0435	0.8543
rs78770639	T	G	0.0388	-0.0056	0.0264	0.8304
rs78770704	T	C	0.969	-0.025	0.028	0.3706
rs78770985	A	G	0.0305	-0.0543	0.0388	0.1614
rs78771010	T	C	0.0394	-0.0718	0.0437	0.1005
rs78771065	A	C	0.0397	0.0115	0.0262	0.6594
rs78771139	T	C	0.9624	-0.0304	0.0326	0.3504
rs78771724	A	G	0.05	-0.0179	0.0233	0.4426
rs78771813	T	C	0.0172	-0.0094	0.0556	0.8656
rs78771853	T	C	0.0215	0.0579	0.0372	0.1199
rs78772064	T	C	0.026	-0.0002	0.0412	0.9961
rs78772299	T	G	0.0199	-0.0719	0.0379	0.05794
rs78772308	T	C	0.0358	-0.0044	0.0344	0.8983
rs78772419	A	G	0.018	0.0667	0.038	0.07882
rs78772518	A	C	0.058	-0.0081	0.0213	0.7045
rs78772792	A	G	0.0731	-0.0068	0.0245	0.7817
rs78772862	A	G	0.0329	-0.0008	0.0313	0.9801
rs78772942	A	C	0.0316	0.0354	0.0318	0.2666
rs78772967	T	C	0.0192	0.0577	0.0551	0.2954
rs78773541	T	C	0.9741	0.0345	0.0367	0.3472
rs78773582	A	G	0.0334	-0.0266	0.0352	0.4497
rs78773659	A	G	0.027	0.0056	0.031	0.857
rs78773795	T	C	0.0542	0.0184	0.0296	0.5344
rs78773812	A	C	0.9812	-0.0179	0.0398	0.652
rs78773879	A	G	0.9761	0.1331	0.0545	0.01456
rs78773975	T	G	0.9594	0.0007	0.0261	0.9792
rs78774099	T	C	0.0359	0.0127	0.0286	0.6575
rs78774255	A	G	0.0132	0.0193	0.0573	0.736
rs78774264	A	G	0.0282	-0.0434	0.0338	0.1989
rs78774634	T	C	0.9421	-0.0177	0.0266	0.5059
rs78774769	A	C	0.9866	-0.013	0.0546	0.8124
rs78774827	T	C	0.0358	0.0134	0.029	0.6438
rs78775090	T	C	0.9858	0.0976	0.0612	0.1105
rs78775133	T	C	0.0317	-0.0322	0.0307	0.2945
rs78775258	A	C	0.9801	0.038	0.0613	0.5355
rs78775420	A	G	0.014	-0.0262	0.0677	0.6987
rs78775474	A	G	0.9817	-0.06	0.0671	0.3716
rs78775565	T	C	0.024	-0.0308	0.0374	0.4102
rs78775620	T	C	0.0236	0.0169	0.0331	0.6099
rs78775730	T	G	0.9593	-0.0005	0.0247	0.9831
rs78775848	T	C	0.0543	0.0379	0.0246	0.1226
rs78775963	T	C	0.9701	-0.0452	0.0376	0.2286
rs78776206	A	G	0.0197	0.0246	0.0419	0.5565
rs78776801	A	G	0.9742	0.0094	0.047	0.8421
rs78776846	A	C	0.0318	0.0037	0.0371	0.9206
rs78777204	A	G	0.0576	-0.0077	0.0273	0.7775
rs78777519	T	C	0.9871	0.1164	0.067	0.08242
rs78777614	A	G	0.0176	0.0534	0.0461	0.2472
rs78777703	T	C	0.0565	-0.0028	0.0201	0.8909
rs78777755	T	C	0.978	-0.015	0.0406	0.712
rs78778074	T	C	0.9791	0.0371	0.0476	0.4361
rs78778083	T	G	0.1456	0.0249	0.0255	0.3273
rs78778203	A	G	0.0429	-0.0011	0.0277	0.9674
rs78778481	A	G	0.0418	0.0012	0.0251	0.9625
rs78778668	T	G	0.5802	0.0164	0.0106	0.1227
rs78778735	A	G	0.0255	-0.0369	0.0332	0.2653
rs78778783	T	C	0.0643	-0.0095	0.0207	0.6453
rs78778860	A	G	0.0476	-0.0605	0.0272	0.02628
rs78779060	T	C	0.0154	-0.0247	0.0497	0.6191
rs78779187	A	G	0.0162	-0.0576	0.053	0.2775
rs78779524	T	C	0.0193	0.0186	0.0448	0.6777
rs78779534	A	G	0.9573	0.0311	0.0244	0.202
rs787797	A	G	0.5175	-0.0006	0.0098	0.9475
rs78779733	A	G	0.986	0.0303	0.0496	0.5419
rs78779745	T	C	0.026	0.001	0.0357	0.9773
rs78779940	A	C	0.9825	0.0064	0.0778	0.934
rs78780094	T	C	0.0408	0.0461	0.0287	0.1078
rs78780621	A	C	0.9759	-0.025	0.0327	0.4443
rs78780936	A	G	0.9172	-0.0184	0.0178	0.2999
rs78781034	A	G	0.9876	-0.0755	0.0775	0.33
rs78781241	A	G	0.9741	-0.0193	0.033	0.5581
rs78781254	T	C	0.0231	0.0586	0.0451	0.1941
rs78781602	A	C	0.9606	0.0339	0.0341	0.3203
rs78781984	A	G	0.974	-0.0174	0.0318	0.5846
rs78782003	A	G	0.9832	-0.0675	0.0472	0.1529
rs78782169	A	G	0.0222	-0.0449	0.0582	0.4399
rs78782768	T	C	0.0118	-0.0043	0.0639	0.9459
rs78782836	A	G	0.0149	0.008	0.0481	0.8678
rs78782849	T	C	0.0911	-0.0363	0.0166	0.02873
rs78782944	T	C	0.075	0.0041	0.0191	0.8304
rs78783076	T	C	0.0488	-0.0352	0.0242	0.1448
rs78783419	A	G	0.0353	0.0386	0.0359	0.282
rs78783462	T	C	0.0139	0.0376	0.0533	0.4806
rs78783508	T	C	0.9719	-0.0353	0.0356	0.3224
rs78783667	A	G	0.0794	-0.0112	0.0243	0.6431
rs787837	T	C	0.7087	-0.0113	0.0113	0.3165
rs78783779	A	G	0.0715	-0.0187	0.0184	0.3091
rs78783957	T	C	0.0374	0.0541	0.0487	0.267
rs78784032	A	G	0.9515	0.0137	0.0307	0.6556
rs78784409	T	G	0.987	0.169	0.0675	0.01235
rs78784430	T	C	0.0259	0.0022	0.033	0.9458
rs78784537	T	C	0.9749	0.0787	0.0351	0.02504
rs78784670	T	C	0.9761	-0.0159	0.0431	0.7123
rs78785572	A	G	0.1066	0.0045	0.0203	0.8262
rs78785648	A	G	0.941	0.0125	0.0232	0.5908
rs78785795	T	C	0.9813	-0.0257	0.0466	0.5803
rs78786054	T	C	0.979	0.0461	0.0448	0.3034
rs78786067	T	C	0.0123	-0.059	0.079	0.4553
rs78786158	A	G	0.9811	0.0402	0.0473	0.3948
rs78786231	T	C	0.9814	0.0404	0.0394	0.3044
rs78786237	T	G	0.0257	0.0309	0.0347	0.3733
rs78786364	A	G	0.0327	0.0084	0.0386	0.8274
rs78786395	A	G	0.9451	-0.0361	0.0224	0.1075
rs78786396	T	C	0.0473	0.0201	0.0292	0.4914
rs78786506	A	G	0.9671	-0.0327	0.0326	0.3166
rs78786894	A	G	0.0413	0.054	0.0299	0.07133
rs78787035	A	C	0.9554	0.0349	0.0232	0.1337
rs78787134	T	G	0.0517	0.0143	0.029	0.6219
rs78787230	T	G	0.0292	0.0663	0.0551	0.2288
rs78787454	T	G	0.9334	0.0057	0.0351	0.8709
rs78787479	A	G	0.0189	-0.062	0.0446	0.1642
rs78787540	T	C	0.019	0.0104	0.0514	0.8396
rs78787742	T	C	0.9656	-0.0119	0.0266	0.6562
rs78787743	T	C	0.0302	-0.0043	0.0416	0.9168
rs78787793	A	G	0.017	0.0215	0.0478	0.6523
rs78787870	A	G	0.0423	0.0083	0.0363	0.8199
rs78787961	T	C	0.0237	0.0328	0.0326	0.3137
rs78787995	A	G	0.9867	-0.0109	0.0702	0.8767
rs78788026	T	C	0.048	0.0236	0.0289	0.414
rs78788068	T	C	0.9564	0.0086	0.0259	0.7407
rs78788389	A	G	0.0414	0.0279	0.0323	0.3879
rs78788477	T	C	0.1133	0.0087	0.0326	0.7888
rs78788513	T	G	0.981	0.0042	0.0404	0.9177
rs78788759	T	C	0.9835	-0.0114	0.0396	0.7734
rs78789072	A	G	0.0117	-0.0319	0.0666	0.6324
rs78789301	T	C	0.0267	-0.0351	0.0375	0.3494
rs78789820	T	C	0.0192	-0.0349	0.0523	0.504
rs78789864	T	C	0.0136	0.0606	0.0571	0.2889
rs78789927	A	G	0.0298	0.0706	0.0383	0.06496
rs78790017	T	C	0.0254	-0.0027	0.0347	0.937
rs78790244	A	G	0.0183	-0.0214	0.0404	0.5968
rs78790383	T	C	0.0136	-0.0039	0.0471	0.9337
rs78790401	T	C	0.0399	-0.034	0.0347	0.3265
rs78790546	T	C	0.9653	-0.0109	0.0325	0.7366
rs78790608	T	G	0.9634	-0.0058	0.0261	0.823
rs78790687	T	C	0.9604	0.0052	0.0298	0.8616
rs78790733	T	G	0.9721	0.0261	0.0344	0.4483
rs78790944	A	C	0.0232	-0.0103	0.0418	0.8045
rs78791161	A	G	0.0206	-0.0008	0.0488	0.9868
rs78791204	A	G	0.0194	0.0044	0.0485	0.9284
rs78791236	T	C	0.9828	-0.0904	0.0429	0.03516
rs78791244	T	C	0.9778	-0.0149	0.0469	0.7504
rs78791338	A	C	0.9852	0.0654	0.0575	0.2558
rs78791417	A	C	0.0649	0.0202	0.0217	0.352
rs78791427	A	C	0.0137	-0.0323	0.0459	0.482
rs78791433	T	G	0.035	0.0026	0.0296	0.9291
rs78791471	A	G	0.0129	0.0493	0.0546	0.3663
rs78791500	A	G	0.0185	0.004	0.0436	0.9272
rs78791621	T	G	0.9704	0.0181	0.03	0.5461
rs78792087	T	G	0.0247	0.0428	0.0406	0.2916
rs78792101	T	C	0.0417	-0.0065	0.0284	0.8194
rs78792246	A	C	0.0473	-0.0278	0.0255	0.2761
rs78792314	A	G	0.0332	0.0186	0.0435	0.6695
rs78792369	A	G	0.0344	-0.009	0.035	0.7977
rs78792541	T	C	0.0247	0.0078	0.0537	0.8846
rs78792848	T	C	0.0118	-0.0018	0.0725	0.9801
rs787932	T	G	0.0718	0.0116	0.0205	0.5705
rs787935	A	G	0.0412	0.0032	0.0271	0.907
rs78793702	A	G	0.0214	0.0398	0.0481	0.4081
rs78793742	A	G	0.984	0.03	0.0458	0.513
rs78793748	A	G	0.9842	-0.0158	0.0503	0.7525
rs78794117	A	G	0.4122	0.0095	0.017	0.5776
rs78794162	T	G	0.9199	-0.0104	0.0188	0.5789
rs78794374	T	C	0.0241	-0.0279	0.0373	0.4551
rs78794444	T	G	0.0281	0.0241	0.0417	0.5631
rs78794571	T	C	0.0176	-0.1103	0.0526	0.03611
rs78794766	A	G	0.0166	0.0193	0.0423	0.6483
rs78794913	A	G	0.8203	-0.0146	0.0171	0.3919
rs78795040	T	C	0.0341	0.0157	0.0358	0.6613
rs78795080	A	G	0.9759	0.0159	0.0343	0.643
rs78795095	T	C	0.0281	0.0027	0.041	0.9472
rs78795521	T	C	0.0114	0.0548	0.0674	0.4155
rs78795600	A	G	0.9675	0.0345	0.0285	0.2274
rs78795763	A	G	0.1135	0.0035	0.0161	0.8277
rs78795848	T	C	0.0302	-0.005	0.0392	0.8993
rs78795908	T	C	0.0226	0.007	0.0382	0.8538
rs78796043	T	C	0.0412	0.0006	0.0588	0.9923
rs78796333	A	G	0.9814	-0.0029	0.0449	0.9483
rs78796387	T	G	0.0308	0.0552	0.0334	0.09861
rs78796490	T	C	0.9462	0.0091	0.0276	0.741
rs78796791	A	G	0.0346	-0.0227	0.0294	0.4405
rs78797392	T	G	0.9562	-0.0337	0.0349	0.3343
rs78797718	T	C	0.0351	-0.0467	0.0364	0.1994
rs78797899	A	G	0.0437	0.0842	0.0353	0.01692
rs78798084	A	C	0.9431	-0.009	0.0214	0.6718
rs78798094	T	C	0.0354	-0.022	0.0264	0.404
rs78798322	A	G	0.0441	0.0286	0.0332	0.39
rs78798473	T	C	0.0278	0.0441	0.0332	0.1834
rs78798490	A	G	0.0112	0.0645	0.0773	0.4039
rs78798566	A	G	0.033	-0.0749	0.0295	0.01113
rs78798611	A	C	0.05	-0.0124	0.0272	0.6492
rs78798626	T	C	0.02	-0.0045	0.0495	0.928
rs78798716	T	C	0.03	0.0694	0.033	0.03566
rs78798960	A	G	0.0336	0.0069	0.0502	0.891
rs78799039	A	G	0.9866	0.0045	0.0605	0.9403
rs78799051	A	G	0.9712	0.0616	0.0407	0.1297
rs78799098	T	G	0.6128	0.01	0.0166	0.5493
rs78799173	T	C	0.9696	-0.0748	0.0395	0.05825
rs78799357	A	G	0.9791	0.0999	0.0451	0.02687
rs78799498	A	G	0.0271	0.0124	0.0321	0.6993
rs78799762	T	G	0.9835	-0.0214	0.0513	0.6764
rs78799824	T	C	0.9593	-0.005	0.0252	0.8442
rs78799996	T	C	0.9842	0.061	0.0514	0.2352
rs78800002	A	C	0.982	0.0093	0.0369	0.8
rs78800153	T	C	0.0141	0.023	0.0497	0.644
rs78800226	T	C	0.986	-0.1048	0.0849	0.2172
rs78800236	A	G	0.0381	-0.0254	0.0321	0.4278
rs78800282	T	C	0.013	-0.02	0.0606	0.7414
rs78800323	T	G	0.0291	-0.0228	0.0409	0.5767
rs78800485	T	C	0.0465	0.0274	0.0255	0.283
rs78800630	A	G	0.0336	0.0035	0.0323	0.9139
rs78800939	T	G	0.9632	-0.044	0.0359	0.2203
rs78801018	T	C	0.0224	0.0076	0.0454	0.8675
rs78801046	A	G	0.0217	0.0382	0.0474	0.4202
rs78801255	T	C	0.9794	0.0593	0.0424	0.1621
rs78801594	T	C	0.0421	-0.0306	0.0241	0.2051
rs78801678	T	C	0.9752	-0.0017	0.0336	0.9607
rs78801724	T	C	0.9732	-0.0157	0.0472	0.7387
rs78802008	T	G	0.936	-0.0082	0.0191	0.6671
rs78802228	T	G	0.0264	-0.0261	0.0347	0.4519
rs78802546	T	C	0.9703	-0.0558	0.0301	0.06328
rs78802947	T	C	0.9589	-0.0361	0.0247	0.1447
rs78803121	T	G	0.0441	0.0389	0.0321	0.2254
rs78803403	A	G	0.9794	-0.0749	0.0412	0.06899
rs78803516	T	C	0.0176	-0.042	0.0422	0.3201
rs78803662	T	C	0.0394	0.0562	0.0272	0.03874
rs78803721	A	G	0.9673	-0.0251	0.0293	0.3924
rs78803816	T	C	0.9423	0.0029	0.0258	0.9102
rs78804131	T	C	0.9781	0.009	0.0366	0.8063
rs78804414	T	C	0.0377	0.0143	0.0412	0.7281
rs78804765	A	G	0.0215	0.0443	0.044	0.3141
rs78804843	T	C	0.0148	-0.0264	0.0728	0.7171
rs788049	T	C	0.9841	-0.0368	0.0455	0.4182
rs78805027	T	C	0.0424	0.0468	0.0303	0.1228
rs78805053	T	C	0.0235	0.0152	0.0421	0.7169
rs78805143	A	G	0.0139	0.0314	0.0606	0.6038
rs78805175	T	C	0.9796	-0.0421	0.0372	0.2579
rs78805188	A	G	0.0237	-0.0282	0.0425	0.5071
rs78805222	T	C	0.9688	0.0157	0.0307	0.6089
rs788053	T	C	0.7176	-0.0098	0.0107	0.3638
rs78805498	A	G	0.0206	0.0431	0.0411	0.2946
rs78805614	A	G	0.964	0.0195	0.0337	0.5628
rs78806173	T	C	0.9683	0.0155	0.0272	0.5674
rs78806432	A	G	0.0533	0.0078	0.0233	0.738
rs78806596	A	G	0.0244	0.0209	0.0366	0.5672
rs788067	A	G	0.4609	0.0098	0.0093	0.2948
rs78806797	A	G	0.0942	-0.0155	0.0202	0.4408
rs78806897	T	C	0.0289	-0.019	0.0364	0.6022
rs78807051	A	G	0.0165	-0.0007	0.0474	0.9882
rs78807154	T	C	0.0577	0.0109	0.0214	0.6117
rs78807356	T	G	0.0251	-0.0613	0.0397	0.1232
rs78807457	A	G	0.0154	-0.0107	0.0471	0.8201
rs78807649	T	C	0.023	0.0128	0.0421	0.7615
rs78808215	T	G	0.9628	0.0014	0.0376	0.9705
rs78808311	A	G	0.0387	0.0268	0.0327	0.4127
rs78808610	T	C	0.9516	-0.0287	0.0287	0.3166
rs78808823	A	G	0.9718	0.0122	0.0381	0.7495
rs78808906	T	C	0.9807	-0.0002	0.0482	0.9965
rs78809000	A	C	0.0198	0.0063	0.0427	0.8836
rs78809247	T	C	0.0273	-0.0075	0.0313	0.812
rs78809257	T	C	0.9759	0.0134	0.0535	0.8026
rs78809279	T	C	0.0377	0.0249	0.0287	0.387
rs78809321	T	C	0.9853	-0.0886	0.0487	0.06879
rs78809706	T	C	0.0533	0.032	0.0262	0.222
rs78809842	T	C	0.0514	-0.0099	0.0284	0.7271
rs78809926	A	G	0.9781	0.004	0.0444	0.9277
rs78809942	T	G	0.9703	0.0239	0.0383	0.5335
rs78810082	A	G	0.0282	0.0299	0.0353	0.3981
rs78810182	T	G	0.0196	-0.0145	0.0467	0.7566
rs78810495	T	C	0.0223	0.0702	0.0364	0.05403
rs78811143	T	C	0.0495	0.0053	0.04	0.8957
rs78811322	T	G	0.0739	0.0159	0.0195	0.4151
rs78811746	T	C	0.969	-0.0171	0.0302	0.5707
rs78811944	A	G	0.03	-0.029	0.0303	0.339
rs78811953	T	G	0.0271	-0.0097	0.0346	0.7792
rs78812208	T	G	0.0326	0.0003	0.0305	0.9921
rs78812268	T	C	0.0268	0.0516	0.0337	0.1256
rs78812352	T	C	0.9874	-0.0083	0.0626	0.8951
rs78812483	T	C	0.0571	0.0344	0.0322	0.2856
rs78812590	A	G	0.9655	-0.0031	0.0277	0.9119
rs78812898	T	C	0.0175	0.1145	0.0476	0.01607
rs78813562	T	C	0.0352	0.0214	0.0351	0.5423
rs78813970	T	C	0.964	0.0045	0.0308	0.8847
rs78814120	T	C	0.015	0.1032	0.0557	0.06389
rs78814121	T	C	0.0239	0.0499	0.042	0.2348
rs78814247	T	G	0.0595	-0.0466	0.0234	0.04627
rs78814265	A	C	0.0182	-0.0109	0.051	0.831
rs78814922	T	G	0.9659	-0.0238	0.0282	0.3994
rs78815054	T	C	0.9649	0.0691	0.0271	0.01081
rs78815201	T	C	0.9614	0.0441	0.0286	0.1237
rs78815332	T	G	0.9797	-0.0783	0.0481	0.1034
rs78815523	T	C	0.0763	-0.0363	0.0208	0.08205
rs78815697	A	G	0.9698	0.0206	0.0393	0.6003
rs78815802	A	G	0.0595	0.0178	0.0351	0.612
rs78816007	A	G	0.9708	-0.0354	0.0375	0.346
rs78816044	A	G	0.9652	0.0611	0.0331	0.06512
rs78816215	A	G	0.017	-0.0005	0.037	0.989
rs78816283	A	G	0.9753	-0.0154	0.0348	0.6585
rs78816371	T	C	0.0201	0.0604	0.0354	0.08776
rs78816638	A	G	0.9763	-0.0479	0.034	0.1589
rs78816676	A	G	0.0141	-0.0003	0.0562	0.9964
rs78817209	A	G	0.987	-0.0873	0.071	0.2185
rs78817214	A	G	0.0313	0.0395	0.0304	0.1931
rs78817263	T	C	0.0214	0.0484	0.0353	0.1713
rs78817416	T	C	0.1231	-0.0264	0.0146	0.07129
rs78817475	A	G	0.026	0.0439	0.0399	0.2705
rs78817670	A	G	0.9578	0.0219	0.0308	0.4776
rs78817795	T	C	0.066	0.0098	0.0191	0.6081
rs78818053	A	G	0.0277	-0.0247	0.0319	0.4389
rs78818085	T	C	0.0623	0.0064	0.0255	0.8017
rs78818193	A	G	0.0285	-0.0509	0.0325	0.1173
rs78818456	T	C	0.9766	-0.0017	0.0363	0.9637
rs78818536	T	C	0.9652	-0.0714	0.0337	0.03443
rs78818635	T	C	0.9148	-0.0205	0.0222	0.3555
rs78819042	T	C	0.0556	0.0063	0.0277	0.8212
rs78819767	A	G	0.0553	-0.001	0.0218	0.9648
rs78819787	T	G	0.0442	0.0041	0.0313	0.8954
rs78819828	A	G	0.0174	-0.0919	0.0532	0.08381
rs78819883	A	G	0.0376	-0.0438	0.0384	0.2531
rs78819919	T	C	0.9821	0.0763	0.0488	0.1177
rs78820310	A	G	0.0268	-0.0045	0.0425	0.9164
rs78820731	T	G	0.0565	-0.0076	0.0301	0.8007
rs78820813	T	C	0.0177	-0.0325	0.0591	0.5826
rs78820833	T	C	0.9617	0.0044	0.0272	0.8718
rs78821074	T	C	0.0234	0.0081	0.0472	0.8643
rs78821079	T	G	0.9761	0.0349	0.0384	0.363
rs78821155	A	G	0.0907	0.0171	0.0244	0.4823
rs78821235	T	C	0.0317	0.0135	0.0368	0.7148
rs78821536	A	G	0.0542	-0.0283	0.0222	0.2032
rs78821658	T	C	0.0282	0.0186	0.0359	0.6049
rs78821950	T	C	0.0158	0.0246	0.0424	0.5624
rs78821954	A	G	0.9456	-0.03	0.0208	0.1492
rs78822084	T	C	0.9454	0.0431	0.0226	0.05683
rs788222	T	C	0.9861	0.0706	0.0449	0.1158
rs78822624	T	C	0.0562	0.0396	0.0316	0.2102
rs78822698	T	C	0.9847	0.0374	0.053	0.4811
rs78822917	T	C	0.9461	-0.0138	0.0305	0.6502
rs78823174	T	C	0.0282	-0.0122	0.0487	0.803
rs78823671	A	G	0.0251	0.0415	0.045	0.356
rs78823719	A	C	0.0381	-0.0432	0.0287	0.1327
rs78823812	A	C	0.9578	0.0045	0.0265	0.8641
rs78823993	A	G	0.0153	-0.0415	0.0507	0.4124
rs78824022	T	C	0.0415	0.0203	0.0333	0.5415
rs78824188	T	C	0.0145	-0.0608	0.05	0.2234
rs78824799	A	G	0.9307	0.0376	0.024	0.1175
rs78825011	A	G	0.0346	0.0189	0.0275	0.4927
rs78825160	T	C	0.017	0.1455	0.0736	0.04798
rs78825186	A	G	0.0222	-0.0302	0.0461	0.5126
rs78825354	A	G	0.0447	0.0015	0.025	0.9529
rs78825391	T	C	0.0143	0.0964	0.0501	0.05417
rs78825577	A	G	0.0219	-0.0407	0.0495	0.4109
rs78825598	T	C	0.0288	0.0181	0.0313	0.5637
rs78825661	T	C	0.984	-0.0943	0.0509	0.06375
rs78825981	T	G	0.9677	0.0121	0.0284	0.6708
rs78826013	A	C	0.9457	-0.0195	0.0262	0.4578
rs78826024	T	C	0.0255	-0.027	0.0401	0.5009
rs78826033	T	G	0.9639	-0.0254	0.0372	0.4951
rs78826075	T	C	0.9768	0.0379	0.0348	0.2761
rs78826090	A	G	0.9615	0.0022	0.0296	0.9419
rs78826185	T	C	0.0244	0.0477	0.0416	0.2511
rs78826202	A	G	0.0303	-0.016	0.0303	0.5972
rs78826297	A	C	0.0323	-0.0273	0.0357	0.445
rs78826337	A	G	0.0313	-0.0326	0.033	0.3224
rs78826414	T	C	0.9749	0.1313	0.0466	0.004812
rs78826493	T	C	0.0324	0.0134	0.033	0.6859
rs78826497	T	C	0.0186	0.0027	0.0434	0.9508
rs78826586	A	C	0.0426	0.0868	0.0296	0.003327
rs78826666	A	G	0.9645	-0.0334	0.0263	0.205
rs78826781	T	C	0.9784	-0.0099	0.0368	0.7876
rs78826988	T	C	0.0254	-0.0131	0.049	0.7897
rs78826997	T	C	0.0263	-0.0703	0.0451	0.1194
rs78827023	A	G	0.075	-0.0083	0.0238	0.7275
rs78827158	T	C	0.0204	-0.035	0.0437	0.4239
rs78827187	T	C	0.0385	0.0198	0.035	0.5707
rs78827215	A	G	0.9843	-0.1604	0.0639	0.01199
rs78827298	T	C	0.03	-0.0212	0.033	0.5198
rs78827504	A	G	0.9841	0.0256	0.0434	0.5552
rs78827546	A	G	0.9733	-0.0081	0.0392	0.8362
rs78828075	A	G	0.0264	-0.0123	0.0317	0.6989
rs78828171	T	G	0.0304	0.0272	0.0295	0.3577
rs78828419	A	G	0.0349	-0.0321	0.0338	0.3415
rs78828569	T	C	0.0153	-0.0345	0.0524	0.5107
rs78828792	T	C	0.0797	-0.0179	0.0236	0.4491
rs78829102	A	G	0.0457	0.0162	0.0328	0.622
rs78829187	A	G	0.969	0.0297	0.0395	0.453
rs78829211	A	G	0.9353	0.0009	0.0227	0.9688
rs78829354	T	C	0.0303	-0.0565	0.0293	0.05325
rs78829414	T	C	0.0298	-0.0171	0.0363	0.6384
rs78829530	A	C	0.0214	-0.0186	0.0405	0.646
rs78829659	T	C	0.0168	0.1802	0.0478	0.000162
rs78829766	A	G	0.0175	-0.0822	0.0439	0.06099
rs78829887	A	G	0.0453	0.0019	0.0263	0.9415
rs78830232	A	G	0.952	-0.0039	0.0252	0.8757
rs78830286	T	C	0.8813	-0.0021	0.0176	0.906
rs78830488	A	G	0.0658	0.0185	0.0216	0.3918
rs78830526	T	G	0.9449	-0.0341	0.025	0.1729
rs78830631	T	C	0.0403	0.0067	0.0291	0.8191
rs78830637	T	G	0.9612	-0.0305	0.031	0.3254
rs78830679	T	C	0.9705	0.017	0.0347	0.6247
rs78830744	T	C	0.0346	-0.0095	0.0348	0.7853
rs78831032	T	C	0.0693	-0.0017	0.0247	0.9452
rs78831112	T	C	0.0192	0.0644	0.0396	0.1038
rs78831406	T	C	0.0506	-0.0302	0.0284	0.2877
rs78831421	A	G	0.0273	-0.0486	0.0433	0.2619
rs78831880	T	C	0.016	0.0479	0.0556	0.3888
rs78831957	T	G	0.0367	0.0173	0.0325	0.5947
rs78832046	T	C	0.0134	-0.0557	0.0507	0.2722
rs78832109	T	C	0.0496	-0.0521	0.0305	0.08726
rs78832203	T	G	0.0154	0.0693	0.0584	0.2352
rs78832495	A	C	0.0317	0.0449	0.0282	0.1111
rs78832651	T	C	0.0451	-0.0408	0.027	0.1313
rs788327	T	C	0.5706	0.0183	0.0099	0.06423
rs78832804	T	G	0.9876	-0.0363	0.0644	0.5726
rs78832872	A	G	0.9764	-0.0243	0.047	0.605
rs78833003	A	G	0.974	0.0063	0.0436	0.8854
rs78833857	T	C	0.0295	-0.0038	0.0299	0.8983
rs78833900	A	C	0.0167	0.0123	0.0475	0.7962
rs78834022	T	G	0.0461	-0.0102	0.0236	0.6655
rs78834240	T	C	0.0218	0.0347	0.046	0.4506
rs78834466	A	G	0.0639	0.021	0.0238	0.3774
rs78834501	T	C	0.985	-0.0099	0.0481	0.8369
rs78834533	T	C	0.0247	0.0308	0.0315	0.3283
rs78834562	A	G	0.9883	0.0293	0.0601	0.6252
rs78834567	A	G	0.9192	0.0139	0.0229	0.5451
rs78835004	A	G	0.0442	0.0268	0.0247	0.2769
rs78835007	A	G	0.0443	0.0355	0.0288	0.2187
rs78835192	T	C	0.0534	-0.0105	0.0214	0.6244
rs78835252	A	C	0.0121	-0.0984	0.065	0.1301
rs788353	T	C	0.5228	-0.0063	0.0099	0.5225
rs78835451	A	C	0.0154	0.0536	0.0427	0.2099
rs78835656	A	C	0.0205	-0.028	0.0453	0.537
rs78835716	T	C	0.0111	0.1158	0.0675	0.0861
rs78835859	T	C	0.0307	0.0039	0.0278	0.8898
rs78836335	T	C	0.9726	0.0216	0.0316	0.493
rs78836365	T	G	0.983	-0.047	0.0432	0.2763
rs78836460	T	C	0.02	-0.0438	0.0456	0.3368
rs78836617	T	C	0.0183	-0.031	0.0457	0.4969
rs78836892	A	C	0.9828	-0.0438	0.0661	0.507
rs78837050	A	G	0.0169	0.0445	0.043	0.2998
rs78837201	A	C	0.061	-0.0151	0.0322	0.6389
rs78837218	A	G	0.023	-0.0405	0.0408	0.3205
rs78837373	T	C	0.9732	0.0346	0.0414	0.4027
rs78837579	T	C	0.9808	0.0608	0.0411	0.1386
rs78837751	T	C	0.0356	0.0076	0.0309	0.8061
rs78837937	T	C	0.0326	-0.0442	0.0321	0.1677
rs78838061	T	C	0.032	0.0271	0.0363	0.4561
rs78838448	A	G	0.9686	0.0157	0.0383	0.681
rs78838622	A	G	0.0727	0.0095	0.0205	0.6413
rs78838672	A	G	0.9622	-0.0197	0.0254	0.4369
rs78838819	A	G	0.8604	-0.0126	0.018	0.4852
rs78838886	T	G	0.0322	0.0534	0.037	0.1497
rs78838912	T	C	0.9674	-0.0645	0.0328	0.04944
rs78838994	A	C	0.9731	0.0053	0.0317	0.8672
rs78838998	T	G	0.9384	-0.0184	0.0262	0.4833
rs78839575	A	C	0.0478	-0.0302	0.0256	0.2381
rs78839658	T	C	0.9838	0.0214	0.0399	0.5918
rs78839880	T	C	0.0362	-0.0227	0.0286	0.4267
rs78839909	A	C	0.9528	0.0062	0.0253	0.8067
rs78840032	T	C	0.9425	0.0153	0.0251	0.5432
rs78840209	T	C	0.943	-0.0049	0.0234	0.8347
rs78840328	A	G	0.0344	-0.013	0.0333	0.6964
rs78840355	T	C	0.9765	0.0056	0.0367	0.8796
rs78840469	T	C	0.0154	-0.0692	0.0755	0.3592
rs78840594	A	C	0.0358	0.0389	0.0319	0.2238
rs78840674	A	G	0.0237	0.0334	0.032	0.2965
rs78840710	T	C	0.0152	0.1444	0.0488	0.003086
rs78841079	A	G	0.0249	-0.0079	0.0442	0.8582
rs78841170	T	C	0.0124	0.1364	0.078	0.08022
rs78841195	A	G	0.9654	-0.029	0.0288	0.314
rs78841244	T	C	0.0402	0.0106	0.0382	0.7808
rs78841452	A	G	0.0273	-0.0616	0.0364	0.09045
rs78841535	A	G	0.9826	-0.0063	0.0431	0.8843
rs78841743	A	G	0.0329	-0.0058	0.0303	0.8478
rs78841867	T	G	0.0411	0.0062	0.0253	0.8058
rs78841973	T	G	0.0237	0.0308	0.0383	0.422
rs78842002	A	C	0.9495	-0.0357	0.0262	0.1732
rs78842228	A	G	0.0415	-0.0224	0.0325	0.4906
rs78842288	A	C	0.9556	-0.011	0.0283	0.6986
rs78842400	T	C	0.0599	0.0272	0.0209	0.1937
rs78842470	T	G	0.9081	0.0109	0.0191	0.5698
rs78842586	A	G	0.9868	-0.0269	0.0489	0.583
rs78842644	T	C	0.023	0.061	0.0416	0.142
rs78842716	A	G	0.974	0.0143	0.0456	0.7538
rs78842802	T	C	0.0595	-0.0196	0.0241	0.4167
rs78843133	T	C	0.073	-0.0053	0.02	0.7924
rs78843224	T	C	0.013	-0.0119	0.0548	0.8278
rs78843346	A	G	0.0145	-0.018	0.0522	0.731
rs78843355	T	C	0.0193	0.0571	0.041	0.1635
rs78843397	T	C	0.0138	0.027	0.0507	0.5944
rs78843725	T	C	0.0827	-0.0238	0.0182	0.1908
rs78843832	A	G	0.0222	-0.0486	0.0351	0.1665
rs78844048	T	C	0.022	-0.0061	0.0474	0.8971
rs78844146	T	C	0.9844	-0.0402	0.0632	0.5247
rs78844317	T	C	0.0177	-0.0314	0.0444	0.4801
rs78844521	A	G	0.9763	-0.0069	0.0391	0.8593
rs78844705	T	C	0.0353	-0.0179	0.0349	0.6071
rs78844728	A	G	0.9837	0.073	0.0446	0.1015
rs78844788	A	G	0.9849	0.0173	0.0459	0.7055
rs78845021	T	G	0.0448	0.0224	0.0244	0.3594
rs78845133	A	G	0.9853	-0.0525	0.0407	0.197
rs78845238	T	C	0.0347	-0.0069	0.0373	0.8537
rs78845406	A	G	0.8895	0.0142	0.0205	0.4891
rs78845775	T	C	0.9305	-0.0423	0.0246	0.0853
rs78845803	A	C	0.0168	-0.0307	0.0452	0.4975
rs78845898	A	G	0.9762	-0.02	0.0367	0.5863
rs78845916	A	G	0.9561	0.0248	0.0267	0.3517
rs78846371	A	G	0.0144	0.0644	0.0566	0.2559
rs78846407	A	C	0.0194	0.0402	0.0417	0.3342
rs78846443	A	C	0.9844	-0.0161	0.0572	0.7783
rs78846639	T	C	0.0146	0.0552	0.0458	0.2276
rs78846674	A	C	0.0185	0.0646	0.0457	0.1573
rs78846779	A	G	0.9636	0.0257	0.027	0.3408
rs78846851	A	G	0.0151	-0.0255	0.0422	0.5454
rs788469	A	G	0.3627	-0.0082	0.0097	0.396
rs78846960	A	C	0.0144	0.0205	0.0613	0.7384
rs78846984	A	C	0.0195	-0.0108	0.0358	0.7639
rs78847273	T	C	0.0253	0.0463	0.0428	0.2795
rs78847327	A	G	0.2774	0.0254	0.0125	0.04271
rs78847372	T	G	0.9834	-0.0595	0.044	0.1763
rs78847458	T	C	0.0271	0.015	0.0332	0.6511
rs78847510	T	G	0.0116	0.0462	0.0602	0.442
rs78847541	T	C	0.0413	-0.0196	0.0312	0.53
rs78847625	T	C	0.0158	-0.0017	0.0475	0.9712
rs78847626	T	C	0.0432	-0.0036	0.0238	0.8795
rs78848014	T	C	0.9732	0.0785	0.0378	0.03814
rs78848058	A	G	0.9681	0.0044	0.0364	0.9031
rs78848081	A	G	0.0174	0.028	0.0403	0.4861
rs78848423	A	G	0.0285	0.0807	0.0283	0.004403
rs78848615	A	G	0.9782	0.0269	0.0412	0.5142
rs78848677	A	G	0.8925	0.0245	0.0195	0.208
rs78849120	A	G	0.918	0.023	0.0227	0.3109
rs78849233	T	G	0.9823	-0.0542	0.0472	0.2507
rs78849484	A	G	0.0567	0.0255	0.0275	0.3539
rs78849563	A	C	0.959	-0.0077	0.0298	0.7951
rs78849743	T	C	0.0386	0.0124	0.03	0.6799
rs78849969	T	C	0.038	-0.0045	0.036	0.9011
rs78850081	A	G	0.9617	-0.007	0.0289	0.8079
rs78850148	A	G	0.027	-0.0389	0.0322	0.2269
rs78850316	T	C	0.0613	-0.0046	0.0225	0.8374
rs78850433	A	G	0.9666	-0.0426	0.0321	0.1855
rs78850638	T	C	0.9798	-0.003	0.0358	0.9336
rs78850691	A	G	0.9783	-0.0547	0.0468	0.2418
rs78850699	T	C	0.0368	0.024	0.032	0.4527
rs78850773	A	G	0.9855	-0.0011	0.0713	0.9876
rs78850846	A	G	0.0492	-0.0002	0.0238	0.9936
rs788511	T	C	0.915	0.0174	0.0177	0.3247
rs78851125	T	C	0.0344	-0.0142	0.0269	0.5994
rs78851245	T	C	0.0185	0.0349	0.0473	0.46
rs78851285	T	C	0.0165	-0.0827	0.0691	0.2315
rs78851326	A	G	0.0443	-0.0003	0.0256	0.9904
rs78851514	A	G	0.0161	-0.0637	0.064	0.3196
rs78851528	A	G	0.9699	-0.0143	0.0292	0.6229
rs78851847	T	C	0.0203	0.0104	0.0417	0.8024
rs78851940	A	C	0.9515	0.0044	0.0231	0.8502
rs78851950	A	G	0.9774	-0.0475	0.0402	0.2371
rs78852288	A	G	0.9825	-0.0351	0.0553	0.5264
rs78852561	T	C	0.9771	0.0225	0.0325	0.4888
rs78852634	A	G	0.0189	-0.0262	0.0409	0.5213
rs78852685	T	C	0.0218	0.0112	0.0456	0.8067
rs78852693	T	G	0.0125	0.0218	0.0621	0.726
rs78852738	A	C	0.9707	-0.0152	0.0417	0.715
rs78853069	A	G	0.9814	0.0153	0.0494	0.7569
rs78853193	A	G	0.0282	0.067	0.0411	0.103
rs78853215	A	G	0.9464	-0.0154	0.0294	0.6005
rs78853311	A	G	0.9743	0.0061	0.0394	0.8776
rs78853413	A	G	0.0234	0.0232	0.0347	0.504
rs78853545	A	G	0.035	-0.0108	0.0294	0.7134
rs78853580	A	G	0.0147	-0.0191	0.0518	0.7128
rs78853625	T	G	0.0188	-0.0289	0.0382	0.4502
rs78853674	T	C	0.0394	0.0028	0.0257	0.9144
rs78853752	A	G	0.0125	-0.0118	0.0629	0.8514
rs78853772	T	C	0.0256	-0.0412	0.0434	0.3422
rs78853783	T	C	0.0165	-0.0922	0.0568	0.105
rs78853938	T	C	0.0324	-0.0141	0.035	0.6876
rs78854112	T	C	0.0146	0.0606	0.0477	0.2041
rs78854122	A	C	0.0251	-0.0174	0.031	0.5753
rs78854176	T	G	0.0275	0.0303	0.0322	0.3472
rs78854214	A	G	0.0457	-0.0857	0.0309	0.005532
rs78854216	A	G	0.0172	-0.0368	0.0485	0.4486
rs78854297	A	G	0.0283	0.1964	0.0579	0.0006909
rs78854667	T	C	0.0241	-0.0337	0.032	0.2914
rs78854680	A	C	0.034	-0.0476	0.0571	0.4046
rs78854851	T	C	0.0177	0.0125	0.0449	0.7806
rs78855035	A	G	0.9809	-0.0202	0.0457	0.6592
rs78855144	A	C	0.0208	-0.0153	0.0419	0.7148
rs78855327	T	C	0.0219	0.0011	0.0449	0.9811
rs78855538	T	C	0.0151	-0.0839	0.05	0.09334
rs78855572	T	G	0.0194	-0.0273	0.0386	0.48
rs78855577	T	C	0.0334	0.0488	0.0358	0.1726
rs78855591	T	C	0.0178	0.0514	0.0546	0.3465
rs78855628	T	G	0.0211	0.0026	0.0404	0.9493
rs78855783	T	C	0.0277	-0.0668	0.0324	0.0392
rs78856481	A	G	0.0245	0.02	0.036	0.5793
rs78856703	T	C	0.0126	-0.0346	0.0544	0.5239
rs78856895	A	G	0.9579	-0.0263	0.0264	0.3179
rs78856938	A	G	0.9862	-0.0794	0.0747	0.2875
rs78857007	T	C	0.9836	-0.0337	0.0411	0.4121
rs78857078	A	G	0.0436	0.0374	0.0242	0.1223
rs78857101	T	C	0.9563	0	0.0266	0.999
rs78857161	A	C	0.0638	0.0281	0.0259	0.2782
rs78857194	A	G	0.0327	-0.0226	0.0376	0.5484
rs78857195	A	G	0.9769	0.0008	0.0408	0.9843
rs78857228	T	G	0.0529	-0.0479	0.024	0.04569
rs78857318	T	C	0.0172	0.0174	0.0598	0.7713
rs78857493	A	G	0.034	0.0163	0.0263	0.5365
rs78857706	T	C	0.0335	-0.029	0.0272	0.2861
rs78858265	T	C	0.0312	-0.0417	0.0297	0.1595
rs78858557	T	C	0.0316	0.0264	0.0432	0.541
rs78858717	A	G	0.0488	-0.0216	0.0282	0.4442
rs78858787	T	C	0.0211	0.0046	0.0605	0.9392
rs78858847	A	C	0.9871	-0.0727	0.0633	0.2506
rs78858897	A	G	0.978	-0.0412	0.0457	0.3674
rs78859390	T	C	0.0187	0.0416	0.0539	0.4397
rs78859503	T	C	0.022	0.0017	0.0348	0.9617
rs78859670	T	C	0.9743	0.012	0.0405	0.7674
rs78859724	A	C	0.0349	-0.0095	0.0266	0.7209
rs78859782	T	C	0.0603	0.0176	0.0201	0.3798
rs78859813	T	G	0.9786	-0.0492	0.0469	0.2938
rs78860795	A	G	0.0183	0.1316	0.0551	0.01691
rs78860858	T	C	0.0167	0.0283	0.0532	0.595
rs78861011	T	G	0.0177	-0.0267	0.0404	0.5085
rs78861056	T	G	0.9872	-0.0644	0.0729	0.3772
rs78861078	A	C	0.0339	-0.0608	0.0363	0.09427
rs78861172	A	G	0.9475	0.005	0.0262	0.8493
rs78861199	A	G	0.9641	-0.0022	0.0299	0.9405
rs78861363	A	G	0.0493	0.0035	0.024	0.8826
rs78861456	A	G	0.9706	-0.051	0.0315	0.1052
rs78861978	T	C	0.049	0.0337	0.0317	0.2886
rs78862086	T	C	0.9633	0.0722	0.0342	0.03506
rs78862295	T	C	0.0146	0.0852	0.0554	0.124
rs78862579	A	G	0.0146	-0.0615	0.0491	0.2104
rs78862821	A	G	0.9729	-0.0129	0.0362	0.7211
rs78862952	T	C	0.909	0.0092	0.0179	0.6098
rs78863400	A	G	0.029	-0.0147	0.0448	0.7427
rs78863481	T	C	0.0671	0.029	0.0244	0.2353
rs78863546	A	G	0.0845	-0.0081	0.0182	0.6551
rs78863740	A	G	0.9472	0.0168	0.026	0.5195
rs78863749	A	G	0.106	0.0048	0.0193	0.8024
rs78863752	A	G	0.9771	-0.0628	0.044	0.1533
rs78863950	A	C	0.0157	-0.0355	0.0545	0.5156
rs78865137	T	C	0.0511	-0.0132	0.0222	0.5515
rs78865321	T	C	0.9831	-0.0705	0.0409	0.08503
rs78865428	A	C	0.0465	0.025	0.0285	0.3794
rs78865732	A	G	0.9844	0.0672	0.0554	0.225
rs78865809	T	C	0.9707	-0.0288	0.0323	0.3719
rs78865887	T	C	0.9714	-0.0149	0.0388	0.7004
rs78866023	T	G	0.9864	-0.0225	0.0564	0.69
rs78866358	T	C	0.9835	0.0014	0.048	0.9764
rs78866807	T	C	0.977	-0.0149	0.035	0.6713
rs78866855	A	G	0.9806	-0.0155	0.0412	0.7069
rs78866875	A	G	0.068	-0.0076	0.0268	0.7769
rs78867011	A	C	0.974	-0.0016	0.0391	0.9682
rs78867718	T	C	0.0601	-0.0357	0.0238	0.1331
rs78867841	T	G	0.0322	0.0138	0.0384	0.7202
rs78867842	T	C	0.0338	0.0015	0.033	0.9642
rs78867939	T	C	0.0274	-0.0623	0.04	0.1189
rs78868209	A	C	0.0217	0.0236	0.0347	0.4956
rs78868258	A	C	0.9853	0.0761	0.0606	0.2093
rs78868723	T	C	0.0205	0.0084	0.0383	0.8254
rs78868978	A	G	0.9682	-0.0014	0.0308	0.9631
rs78869108	A	G	0.0231	-0.0052	0.0346	0.8797
rs78869269	A	G	0.017	-0.0104	0.0487	0.8315
rs78869508	A	G	0.0149	-0.0034	0.0458	0.9408
rs78869912	A	G	0.0352	-0.0109	0.0284	0.7022
rs78870335	A	G	0.9874	-0.0066	0.0532	0.9016
rs78870412	A	G	0.0408	0.0037	0.0297	0.9
rs78870428	A	G	0.9074	0.004	0.0206	0.8445
rs78870478	A	G	0.0462	0.0316	0.0235	0.1797
rs78871051	A	G	0.9469	-0.0118	0.0216	0.5855
rs78871158	T	G	0.0472	0.0076	0.0239	0.7519
rs78871240	A	G	0.0184	-0.0214	0.0554	0.6993
rs78871411	A	G	0.9757	-0.0005	0.0434	0.9904
rs78871775	A	C	0.0158	-0.0016	0.0518	0.9748
rs78872232	A	G	0.9622	-0.0185	0.0277	0.5052
rs78872282	A	C	0.9807	-0.0537	0.0392	0.1708
rs78872358	T	C	0.9744	-0.0211	0.0338	0.5318
rs78872616	A	G	0.0247	0.0442	0.0365	0.2265
rs78872637	A	G	0.0384	-0.055	0.0265	0.03799
rs78872656	T	C	0.0312	-0.0515	0.0284	0.06937
rs78872816	A	G	0.0375	0.0352	0.0316	0.2655
rs78872928	A	C	0.9842	0.0937	0.0469	0.0458
rs78872972	A	G	0.0135	0.0452	0.0714	0.5265
rs78873020	A	G	0.0124	-0.0091	0.0513	0.8595
rs78873101	A	G	0.982	-0.0223	0.0433	0.6075
rs78873418	A	G	0.0402	0.0212	0.0352	0.5463
rs78873468	A	C	0.9564	0.0157	0.0272	0.5644
rs78873696	T	G	0.029	0.0208	0.0318	0.5127
rs78873768	T	C	0.9727	-0.0171	0.037	0.6433
rs78873818	T	C	0.6073	-0.0005	0.0105	0.962
rs78874152	A	G	0.4548	-0.0035	0.0093	0.7102
rs78874308	T	G	0.9682	-0.0391	0.0359	0.2759
rs788748	A	G	0.4974	0.0037	0.0093	0.6857
rs78875074	A	G	0.0259	-0.0603	0.0466	0.1952
rs78875199	T	C	0.0241	0.0378	0.041	0.3554
rs78875422	T	C	0.9875	-0.0131	0.0802	0.87
rs78876031	A	G	0.0208	0.0458	0.0462	0.3211
rs78876201	A	G	0.0256	-0.0468	0.0549	0.3936
rs78876419	T	C	0.9569	0.0113	0.0251	0.6529
rs78876679	A	G	0.0186	-0.0314	0.0599	0.5998
rs78876846	T	C	0.982	-0.0741	0.0457	0.1047
rs78877546	A	G	0.9815	-0.1369	0.0597	0.02186
rs78877585	T	G	0.0273	-0.0004	0.0323	0.9893
rs78877744	A	G	0.0195	0.0342	0.0401	0.3933
rs78877905	T	G	0.0257	-0.0053	0.0419	0.8988
rs78877920	T	C	0.9793	-0.0409	0.0378	0.2792
rs78877935	A	C	0.9602	0.0163	0.0289	0.5733
rs78878239	T	C	0.0531	0.0357	0.0246	0.1471
rs78878264	T	C	0.043	0.0212	0.0309	0.4931
rs78878368	T	C	0.0553	-0.0018	0.0271	0.9484
rs78878406	T	C	0.0345	-0.0153	0.0286	0.5917
rs78878758	T	C	0.0396	0.0344	0.0404	0.3948
rs78879069	A	G	0.0721	0.0058	0.0207	0.7806
rs78879094	T	C	0.0378	0.0459	0.0334	0.1687
rs78879273	A	G	0.033	-0.0266	0.0399	0.5051
rs78880049	T	C	0.0486	0.014	0.0247	0.5714
rs78880146	T	C	0.0215	0.0119	0.0378	0.7526
rs78880391	T	C	0.0228	0.0976	0.0405	0.01594
rs78880480	T	C	0.0987	-0.0136	0.0167	0.413
rs78880489	A	G	0.9866	0.028	0.0574	0.6263
rs78880512	A	G	0.9644	0.0047	0.0271	0.8606
rs78880913	A	G	0.023	-0.084	0.0372	0.0239
rs78880935	T	C	0.979	0.073	0.0462	0.1139
rs78880947	T	C	0.0235	-0.0893	0.0399	0.02519
rs78880970	A	C	0.9668	-0.0355	0.0307	0.2482
rs78881160	T	C	0.0274	-0.0502	0.0318	0.1144
rs78881335	A	G	0.0348	0.0044	0.0346	0.8996
rs78881840	A	G	0.0298	-0.0787	0.0399	0.04861
rs78882373	T	G	0.0282	0.037	0.034	0.2771
rs78882575	T	G	0.0424	0.0398	0.031	0.1994
rs78882596	T	G	0.0298	-0.0229	0.0334	0.4927
rs78882725	T	C	0.9574	-0.001	0.0292	0.972
rs78882754	A	G	0.0726	-0.0115	0.0229	0.6147
rs78882792	A	G	0.0187	-0.086	0.0431	0.04605
rs78883155	T	C	0.0148	0.0042	0.0602	0.9443
rs78883327	T	G	0.9611	-0.0267	0.0289	0.3556
rs78883557	A	C	0.0219	0.0122	0.049	0.8029
rs78883636	T	C	0.9565	-0.0311	0.0255	0.2221
rs78883722	T	C	0.9871	0.0175	0.0623	0.7787
rs78884089	A	G	0.0256	0.0164	0.0336	0.6257
rs78884211	A	G	0.0211	-0.0052	0.0405	0.8975
rs78884349	A	G	0.945	0.0284	0.0238	0.2333
rs78884572	A	G	0.977	0.002	0.0451	0.965
rs78885076	T	C	0.9394	0.0595	0.0234	0.011
rs78885261	T	G	0.0316	-0.0108	0.0293	0.7126
rs78885411	T	C	0.0201	0.0534	0.0427	0.2108
rs78885693	A	G	0.9766	0.0031	0.0341	0.9267
rs78885703	T	C	0.0168	-0.01	0.0452	0.8248
rs78885951	A	G	0.0212	0.0054	0.041	0.8946
rs78886144	T	C	0.0289	0.0314	0.0376	0.4041
rs78886188	A	G	0.9738	0.049	0.039	0.2085
rs78886226	A	G	0.0451	-0.0185	0.0248	0.4536
rs78886557	A	G	0.038	0.0204	0.0325	0.5302
rs78886673	T	G	0.9327	-0.0039	0.0258	0.8813
rs78886679	T	C	0.0303	0.0323	0.0274	0.2394
rs78886756	A	G	0.9791	-0.0092	0.0435	0.8318
rs78886869	A	G	0.0313	0.0304	0.0329	0.3551
rs78887304	T	C	0.9515	-0.0049	0.0294	0.8668
rs78887728	A	G	0.0163	0.0477	0.0568	0.401
rs78888059	T	C	0.0206	0.043	0.0375	0.251
rs78888087	A	G	0.0204	-0.0085	0.0477	0.859
rs7888810	A	G	0.1349	0.0082	0.0193	0.6688
rs78888378	A	G	0.0216	0.0114	0.037	0.7576
rs78888506	A	C	0.9352	-0.0094	0.0226	0.6766
rs78889027	A	G	0.9689	-0.0427	0.0314	0.1739
rs78889212	A	G	0.0205	-0.0932	0.0455	0.04049
rs78889257	T	C	0.9794	-0.0257	0.0397	0.5175
rs78889353	T	G	0.0548	-0.0018	0.022	0.9333
rs78889426	T	G	0.015	-0.0198	0.0781	0.8002
rs78889688	T	C	0.0407	0.0099	0.0321	0.7583
rs78889866	A	G	0.9843	-0.0648	0.0729	0.3736
rs78889876	T	C	0.0487	0.0291	0.0232	0.2107
rs78890602	T	G	0.0112	0.0241	0.0853	0.7778
rs78890605	T	C	0.9852	0.096	0.0479	0.0449
rs78890674	T	C	0.0151	-0.0577	0.0676	0.393
rs78890826	A	C	0.0506	-0.0343	0.0345	0.3204
rs78891183	T	C	0.0183	0.064	0.0388	0.09947
rs78891460	T	G	0.0219	-0.0421	0.0335	0.2088
rs78891493	T	G	0.9786	-0.0134	0.041	0.7443
rs78891498	T	C	0.9573	-0.0055	0.0318	0.8619
rs78891757	T	C	0.0144	0.0454	0.057	0.4259
rs78891773	A	G	0.0244	-0.1013	0.0371	0.006301
rs78892281	A	G	0.0477	0.0215	0.0303	0.4765
rs78892296	A	G	0.9821	-0.0573	0.0396	0.1477
rs78892319	T	G	0.0165	0.0051	0.0538	0.9245
rs78892371	A	G	0.9825	0.0235	0.0393	0.551
rs78892734	T	C	0.0576	-0.0188	0.0225	0.4031
rs78892872	T	C	0.0172	0.0111	0.0502	0.8245
rs78892914	T	C	0.0633	0.0033	0.0201	0.8709
rs78893337	T	C	0.9213	-0.001	0.0201	0.961
rs78893698	T	C	0.0454	-0.0202	0.0249	0.4166
rs78893833	A	G	0.9762	-0.0415	0.0408	0.3093
rs78894441	T	C	0.9801	-0.0192	0.0382	0.6152
rs78894738	T	C	0.0361	-0.0418	0.0398	0.2931
rs78894888	T	C	0.9774	0.0935	0.0477	0.04982
rs78894934	T	C	0.0266	-0.003	0.0348	0.9309
rs78894998	T	G	0.9809	0.0327	0.0668	0.6246
rs78895027	T	C	0.9229	-0.0313	0.0201	0.1184
rs78895054	T	C	0.0297	0.01	0.0361	0.782
rs78895313	T	C	0.0252	0.0043	0.0332	0.8971
rs78895519	A	G	0.0198	0.0233	0.0535	0.6628
rs78895533	A	C	0.0402	0.0497	0.0332	0.1341
rs78895707	T	C	0.9133	0.0241	0.0232	0.2987
rs78896225	A	C	0.0329	-0.0128	0.0373	0.732
rs78896389	A	G	0.0311	-0.0336	0.0299	0.2613
rs78896694	T	C	0.0184	0.0268	0.0551	0.6259
rs78896997	T	C	0.0201	-0.0523	0.0463	0.2579
rs78897004	T	C	0.9709	-0.0521	0.0415	0.209
rs78897008	T	C	0.9484	-0.0045	0.0289	0.8761
rs78897326	A	C	0.0603	0.0142	0.0305	0.6419
rs78897331	T	C	0.0189	-0.0802	0.0533	0.1322
rs78897685	A	G	0.0172	-0.0557	0.0541	0.3028
rs78897893	A	C	0.0386	0.0057	0.0362	0.874
rs78898169	T	C	0.0203	0.022	0.0349	0.5282
rs78898249	T	C	0.9852	-0.0019	0.052	0.9704
rs78898373	A	C	0.0481	-0.0152	0.0228	0.5041
rs78898426	A	C	0.0224	0.0601	0.0403	0.1358
rs78898447	T	C	0.0532	0.0086	0.0271	0.7514
rs78898772	T	G	0.7921	0.0055	0.0124	0.6546
rs78898877	A	G	0.0217	-0.0658	0.0489	0.1783
rs78898960	T	C	0.0214	0.1072	0.0454	0.01823
rs78899227	T	C	0.9844	0.0794	0.0587	0.1765
rs78899239	T	G	0.9755	0.0306	0.0402	0.4457
rs78899683	A	G	0.9805	0.0018	0.0454	0.9676
rs78899697	A	G	0.9763	-0.0072	0.0505	0.8859
rs78899876	A	G	0.0458	0.0027	0.0283	0.9229
rs78899949	A	G	0.0555	-0.0708	0.0433	0.1021
rs78900014	A	G	0.9677	-0.0535	0.0307	0.08171
rs78900312	A	C	0.0285	0.0174	0.0332	0.5988
rs78900318	T	C	0.9708	0.0233	0.0365	0.5234
rs78900447	T	C	0.0238	-0.0014	0.0455	0.9753
rs78900602	A	G	0.9869	-0.0633	0.044	0.1499
rs78900896	A	G	0.0129	0.1011	0.0775	0.192
rs78901028	A	G	0.0385	-0.0156	0.0333	0.6402
rs78901300	T	C	0.9637	0.0006	0.0366	0.9877
rs78901648	T	C	0.9503	0.01	0.0239	0.6754
rs78902152	A	G	0.9551	-0.0278	0.0241	0.2494
rs78902227	A	G	0.9771	-0.0493	0.0388	0.2037
rs78902234	T	G	0.0315	-0.0433	0.0393	0.2714
rs78902324	T	C	0.9704	-0.0103	0.0425	0.8088
rs789024	A	C	0.4134	-0.0019	0.0108	0.8625
rs78902459	T	G	0.0253	0.0645	0.0458	0.1588
rs789025	T	C	0.8763	-0.0239	0.0198	0.2267
rs78902658	T	C	0.0372	-0.0051	0.0277	0.8551
rs78903012	T	C	0.9014	0.0052	0.0185	0.7773
rs78903141	A	G	0.0215	-0.0297	0.0359	0.408
rs78903155	T	C	0.0813	0.0088	0.0229	0.7022
rs78903905	T	G	0.9847	-0.0638	0.0456	0.1611
rs78904023	T	C	0.0206	-0.0536	0.04	0.1798
rs78904157	T	C	0.9559	-0.0097	0.0352	0.7828
rs78904295	A	G	0.0316	-0.0971	0.0586	0.09791
rs78904722	A	G	0.0355	0.0113	0.0328	0.7294
rs78904834	T	C	0.0118	0.0123	0.0565	0.8274
rs78905195	T	C	0.9357	0.0409	0.0254	0.1071
rs78905369	A	G	0.0262	-0.0198	0.0423	0.6402
rs78905541	A	G	0.0202	0.0404	0.0435	0.3529
rs789056	T	C	0.5242	-0.0112	0.0095	0.2381
rs78905639	A	G	0.9335	-0.0011	0.0268	0.9682
rs78905745	A	G	0.0223	0.0192	0.0336	0.5665
rs78905768	A	G	0.9395	0.0088	0.0221	0.692
rs78905966	A	C	0.0623	-0.0133	0.0208	0.5216
rs789062	A	C	0.0563	-0.0411	0.0243	0.09055
rs78906290	T	C	0.0423	0.0259	0.0282	0.3585
rs78906378	T	C	0.0186	-0.015	0.04	0.7076
rs78906674	T	C	0.0267	-0.0078	0.0328	0.8121
rs78906838	A	G	0.9797	0.0765	0.0465	0.09994
rs78906875	T	C	0.0311	0.0436	0.0337	0.1957
rs78907002	T	C	0.0215	-0.0075	0.053	0.8874
rs78907589	A	G	0.0267	0.015	0.0418	0.7197
rs78907782	A	G	0.9588	0.0183	0.026	0.4818
rs78907802	A	C	0.9592	-0.0462	0.0273	0.09015
rs78907937	T	C	0.0309	0.0399	0.0362	0.2711
rs78908035	T	C	0.977	-0.0161	0.0525	0.7595
rs78908040	A	G	0.0201	-0.0159	0.0525	0.7617
rs78908115	T	C	0.0207	0.0065	0.0419	0.8767
rs78908228	A	G	0.0316	0.0183	0.0331	0.5817
rs78908267	T	C	0.9877	-0.0469	0.0648	0.4693
rs78908362	T	C	0.0366	-0.0037	0.0347	0.9143
rs78908496	T	G	0.9751	-0.0225	0.0354	0.5246
rs78908619	T	C	0.9811	0.0098	0.0502	0.8455
rs78908780	A	C	0.9582	0.036	0.024	0.1335
rs78909003	T	C	0.0566	-0.0386	0.0218	0.07689
rs78909057	A	G	0.0235	-0.0296	0.0485	0.5414
rs78909341	T	G	0.0612	-0.0082	0.0204	0.6866
rs78909347	T	C	0.0462	-0.0109	0.0254	0.6683
rs78909402	T	C	0.0201	-0.0272	0.0472	0.5642
rs78909453	T	C	0.0282	0.0076	0.0302	0.802
rs78909479	A	G	0.9627	-0.0423	0.0351	0.228
rs78909519	A	G	0.0214	-0.0212	0.0367	0.5625
rs78909617	A	G	0.0253	0.0175	0.0361	0.6272
rs789099	A	C	0.4919	0.0005	0.0094	0.9547
rs78910047	A	C	0.0267	0.0111	0.0415	0.7884
rs78910385	T	G	0.0124	0.0293	0.0543	0.589
rs78910473	T	C	0.0371	0.0038	0.0338	0.9109
rs78910506	T	C	0.0271	-0.0653	0.0423	0.1223
rs78910509	T	C	0.0433	0.0258	0.026	0.3204
rs78910530	A	G	0.0414	0.0238	0.0259	0.3577
rs78910959	A	G	0.0145	0.021	0.0578	0.7161
rs78911132	T	C	0.0303	0.0198	0.0323	0.5395
rs78911152	A	G	0.0618	0.0016	0.0225	0.943
rs78911178	T	C	0.0166	0.0812	0.0627	0.1951
rs78911198	A	G	0.0505	-0.0409	0.0216	0.05878
rs78911437	T	C	0.9315	0.0378	0.0206	0.06615
rs78911610	T	C	0.0205	-0.022	0.0495	0.6569
rs78911774	A	G	0.0132	0.0682	0.0605	0.2597
rs78911801	T	C	0.0367	0.0169	0.0538	0.7538
rs78911819	T	C	0.0241	0.0539	0.0399	0.1769
rs78911927	T	C	0.0272	-0.0376	0.0419	0.3691
rs78912173	T	C	0.0133	0.1213	0.0532	0.02268
rs78912270	A	G	0.023	-0.0461	0.0367	0.209
rs789127	A	G	0.0322	0.0695	0.0439	0.1131
rs78912720	T	C	0.0444	-0.0044	0.0288	0.8786
rs78913041	A	G	0.0236	-0.0157	0.0386	0.6839
rs789131	A	C	0.9215	-0.0534	0.0182	0.003346
rs78913129	T	C	0.9204	-0.0201	0.0261	0.4412
rs78913395	A	G	0.0192	-0.0251	0.0635	0.6921
rs78913400	A	G	0.0473	0.0083	0.0225	0.7114
rs78913673	T	C	0.0255	0.1123	0.0461	0.01482
rs78914011	T	C	0.9785	-0.0052	0.0384	0.8927
rs78914045	A	C	0.0286	-0.0083	0.0445	0.8517
rs78914129	A	G	0.9781	0.0298	0.0383	0.4367
rs78914169	T	C	0.9632	-0.0463	0.029	0.1108
rs78914203	T	G	0.0127	0.0229	0.0747	0.7598
rs78914428	T	C	0.9628	0.0291	0.0286	0.3104
rs78914582	T	C	0.8948	-0.0018	0.0222	0.937
rs78914917	T	C	0.0461	0.0426	0.0314	0.1744
rs78914963	A	G	0.0619	0.0025	0.0269	0.9265
rs78915094	T	C	0.0132	0.0767	0.0554	0.1661
rs78915321	A	G	0.0315	0.0185	0.0334	0.5808
rs78915349	T	C	0.9855	-0.0035	0.084	0.9666
rs78915381	A	G	0.0276	-0.0096	0.0359	0.7891
rs78915635	T	C	0.0496	-0.0081	0.023	0.7264
rs78915867	T	G	0.9818	-0.0278	0.0389	0.4747
rs78915928	A	G	0.0167	-0.0273	0.0614	0.6566
rs78916016	A	G	0.98	0.074	0.0433	0.08738
rs78916103	T	C	0.021	0.0262	0.0439	0.551
rs78916128	A	G	0.0188	0.0443	0.041	0.2789
rs78916286	T	C	0.9788	-0.0287	0.0375	0.4444
rs78916319	T	C	0.0425	0.0175	0.0337	0.6032
rs78916326	A	G	0.9398	0.009	0.0219	0.6812
rs78916474	A	G	0.0153	0.0662	0.0572	0.247
rs78916568	A	G	0.9818	-0.1114	0.0482	0.02092
rs78916570	A	C	0.028	0.0062	0.0438	0.8867
rs78916633	A	G	0.0174	-0.0193	0.0436	0.6585
rs78916853	T	G	0.0557	0.0632	0.0219	0.003962
rs78917166	T	C	0.9765	0.0234	0.0367	0.5235
rs78917192	T	G	0.9859	0.0538	0.0877	0.5392
rs789172	A	C	0.5211	0.0133	0.0092	0.1513
rs78917743	T	C	0.9733	0.002	0.0354	0.9546
rs78917961	A	G	0.9725	0.0406	0.0295	0.1685
rs78918308	T	C	0.9668	-0.0167	0.0363	0.6457
rs78918464	T	C	0.9796	-0.0003	0.0407	0.994
rs78918487	T	C	0.0245	0.0032	0.0419	0.9393
rs78918762	T	C	0.0251	0.0461	0.0413	0.2645
rs78918796	A	C	0.0408	-0.0179	0.0293	0.5424
rs78918822	T	C	0.0165	-0.019	0.0552	0.7312
rs78918829	T	C	0.0262	0.0595	0.0331	0.07236
rs78918962	T	C	0.9831	0.0084	0.0531	0.8749
rs78919016	A	G	0.9749	-0.0366	0.036	0.3094
rs78919029	A	G	0.0202	-0.0125	0.0439	0.7762
rs78919034	T	C	0.0189	0.0196	0.0562	0.7271
rs78919109	T	G	0.0171	0.1057	0.0534	0.04785
rs78919173	A	G	0.8889	0.0118	0.0156	0.4489
rs78919852	T	C	0.9525	0.0145	0.0243	0.5518
rs78920357	T	C	0.9359	-0.0082	0.0253	0.7469
rs78920422	A	G	0.0456	-0.0243	0.0287	0.3969
rs78920496	T	C	0.0523	-0.0109	0.0233	0.6389
rs78920698	A	G	0.0529	0.0397	0.0215	0.06417
rs78920822	A	G	0.0207	-0.0062	0.0413	0.881
rs78920903	T	C	0.985	-0.0833	0.0457	0.06814
rs78921181	A	G	0.0186	0.0351	0.0372	0.3455
rs78921312	A	G	0.0215	0.0528	0.0565	0.3502
rs78921403	T	C	0.976	0.046	0.0424	0.2781
rs78921499	T	G	0.0229	-0.0234	0.0358	0.5141
rs78921671	T	C	0.0128	0.011	0.0666	0.8688
rs78921971	A	G	0.0372	0.0105	0.0336	0.7553
rs78921993	A	G	0.9168	-0.0261	0.0192	0.1735
rs78922170	T	C	0.9819	-0.0072	0.046	0.876
rs78922286	T	C	0.0186	0.0558	0.0494	0.259
rs78922361	A	G	0.0157	-0.0311	0.0683	0.649
rs78923008	T	C	0.9761	-0.0205	0.039	0.5997
rs78923086	A	G	0.9849	-0.0026	0.0595	0.9652
rs78923383	T	C	0.9731	0.0229	0.0407	0.5726
rs78923422	A	G	0.9785	-0.0143	0.0371	0.6999
rs78923516	T	C	0.0214	0.0183	0.0386	0.6359
rs78923822	T	C	0.0219	0.0484	0.0382	0.2049
rs78923903	A	G	0.0421	0.0482	0.0256	0.06024
rs78924038	A	G	0.0365	0.066	0.0292	0.02391
rs78924077	T	C	0.0576	0.0339	0.0395	0.3912
rs78924101	A	G	0.9817	0.021	0.0392	0.5921
rs78924157	T	C	0.0332	0.0094	0.0334	0.7792
rs78924199	T	G	0.0172	-0.0257	0.0515	0.6185
rs78924235	A	G	0.0352	-0.035	0.033	0.2881
rs78924510	A	C	0.983	-0.1757	0.0789	0.02596
rs78924626	A	C	0.9766	0.0566	0.0342	0.09808
rs78924628	T	C	0.9181	-0.0071	0.0173	0.6828
rs78924675	T	C	0.971	0.0252	0.039	0.5183
rs78924752	A	G	0.0128	0.0159	0.0706	0.8224
rs78925026	A	G	0.9866	0.0195	0.0597	0.7443
rs78925128	A	C	0.9462	0.0152	0.0309	0.6223
rs78925283	A	G	0.9748	-0.0206	0.0347	0.5539
rs78925392	T	G	0.9749	0.0324	0.033	0.3271
rs78925561	T	C	0.0632	0.0143	0.0249	0.5649
rs78926160	A	G	0.9874	0.0098	0.0622	0.8747
rs78926214	T	C	0.0667	0.0126	0.0276	0.6487
rs78926222	T	C	0.8161	-0.0191	0.0163	0.2426
rs78926239	A	G	0.9877	0.0868	0.0624	0.1647
rs78926293	T	C	0.0241	0.0488	0.0393	0.2149
rs78926299	A	G	0.0193	0.0418	0.0458	0.3615
rs78926305	A	G	0.9836	0.067	0.0674	0.3203
rs78926321	A	G	0.9544	0.0247	0.0253	0.3285
rs78926473	A	G	0.0676	-0.0086	0.0205	0.675
rs78926544	T	G	0.0278	-0.0344	0.0385	0.3717
rs78926554	A	C	0.9698	-0.0241	0.0367	0.5112
rs78926573	T	C	0.0205	0.0122	0.0424	0.7737
rs789266	T	C	0.3555	0.0052	0.0141	0.7144
rs78926683	T	G	0.9761	-0.0191	0.0392	0.6252
rs78926869	A	G	0.0395	-0.0144	0.027	0.5934
rs78926933	A	G	0.0179	0.0332	0.0433	0.4435
rs78927019	T	C	0.0308	-0.0518	0.0308	0.09216
rs78927047	T	C	0.965	0.0297	0.0271	0.2732
rs78927200	T	G	0.9032	0.0162	0.0191	0.3954
rs78927252	A	G	0.0375	0.0019	0.0291	0.9479
rs78927283	T	C	0.0262	0.0286	0.0363	0.4301
rs78927555	A	G	0.1176	-0.0117	0.0157	0.4566
rs78927798	A	G	0.9079	0.0128	0.0256	0.6171
rs78928041	T	C	0.0281	-0.0086	0.0315	0.784
rs78928162	A	G	0.044	0.0253	0.0231	0.2731
rs78928226	A	G	0.0291	0.0173	0.0457	0.7046
rs78928478	A	G	0.9339	-0.0087	0.0206	0.673
rs78928692	T	C	0.9783	-0.0693	0.0354	0.04998
rs78928775	T	C	0.0272	-0.0026	0.0316	0.9356
rs78928911	A	G	0.9721	0.0101	0.0317	0.7493
rs78929063	A	G	0.0374	-0.0036	0.0264	0.893
rs78929087	A	G	0.0155	0.0102	0.0555	0.8543
rs78929101	T	C	0.9797	0.0398	0.0433	0.3574
rs78929161	T	C	0.9865	0.0696	0.0811	0.3909
rs78929294	T	C	0.976	0.0049	0.0413	0.9051
rs78929310	T	C	0.0264	0.0404	0.029	0.164
rs78929312	T	C	0.0211	-0.014	0.0402	0.7267
rs78929508	A	G	0.0199	0.0097	0.0448	0.8294
rs78929565	T	C	0.0297	0.0374	0.0382	0.3267
rs78929567	A	G	0.0303	-0.0097	0.0329	0.7671
rs78929652	T	C	0.9361	0.0154	0.0228	0.4991
rs78930103	A	C	0.0249	-0.0116	0.041	0.7762
rs78930338	T	C	0.0206	0.0531	0.0478	0.267
rs78930476	T	C	0.0261	0.0095	0.0404	0.8148
rs78930720	T	C	0.9789	0.0153	0.0374	0.6822
rs78930957	T	C	0.9724	0.0201	0.0363	0.5794
rs78931158	T	C	0.9569	-0.0229	0.0307	0.4572
rs78931233	A	G	0.0162	0.0411	0.0443	0.3539
rs78931534	A	G	0.9557	0.0008	0.0259	0.9752
rs78931548	T	C	0.0208	0.0225	0.0358	0.5301
rs78931555	T	C	0.9697	0.0196	0.0375	0.6018
rs78931591	T	C	0.9672	-0.0442	0.0332	0.1825
rs78931605	A	G	0.0346	0.0341	0.0342	0.3188
rs78931843	A	G	0.0241	0.0042	0.042	0.9196
rs78932044	T	C	0.0244	0.0168	0.0397	0.6726
rs78932142	T	C	0.0258	0.0696	0.034	0.04103
rs78932744	A	G	0.0395	0.0574	0.0344	0.09464
rs78933000	A	G	0.0172	-0.0067	0.0495	0.8919
rs78933071	T	C	0.9496	0.0062	0.025	0.8055
rs78933103	T	C	0.967	-0.0032	0.0278	0.9085
rs7893313	T	C	0.3888	0.001	0.0096	0.9149
rs78933143	T	C	0.0792	0.021	0.0197	0.2861
rs78933253	A	G	0.0378	-0.0131	0.0323	0.6855
rs7893330	A	G	0.9222	-0.0188	0.0174	0.2788
rs78933408	A	G	0.0184	-0.0063	0.0488	0.8979
rs78933509	T	G	0.9638	0.0571	0.029	0.04935
rs78933579	T	C	0.9868	-0.0185	0.0546	0.7346
rs78933623	A	G	0.0485	-0.0366	0.0269	0.173
rs78933721	T	C	0.0385	0.0257	0.0324	0.4278
rs78933758	T	C	0.0275	-0.0072	0.036	0.8416
rs78933882	T	C	0.9852	-0.0001	0.0451	0.9978
rs78934015	T	C	0.0493	0.0172	0.0237	0.4689
rs78934505	T	C	0.0472	0.002	0.0299	0.9472
rs78934667	T	C	0.045	-0.0333	0.0255	0.1913
rs78934720	A	G	0.0623	0.0359	0.0235	0.1264
rs7893477	A	G	0.6178	-0.001	0.0087	0.912
rs78935102	T	G	0.0403	0.0293	0.0428	0.4937
rs78935269	A	G	0.9836	-0.0118	0.0488	0.8084
rs78935338	A	G	0.0405	0.0404	0.0264	0.126
rs78935433	A	G	0.9791	0.0473	0.0346	0.1719
rs789357	T	C	0.4936	-0.016	0.0093	0.08568
rs7893591	A	G	0.0749	-0.0106	0.018	0.5534
rs78936035	A	G	0.9514	-0.0184	0.032	0.5647
rs78936053	A	G	0.0207	0.0152	0.0333	0.6495
rs78936179	T	C	0.9422	0.0326	0.0268	0.2229
rs78936351	T	C	0.0316	-0.0379	0.0398	0.3412
rs78936532	A	C	0.9775	-0.0308	0.0379	0.4158
rs78936625	T	C	0.024	-0.0166	0.0325	0.6094
rs78936632	A	G	0.0992	-0.0245	0.0206	0.2354
rs78936637	T	C	0.0811	0.0053	0.0175	0.7633
rs78936782	T	C	0.0586	0.0263	0.026	0.3116
rs78936840	T	C	0.0271	-0.0045	0.039	0.9084
rs78937108	A	G	0.038	0.014	0.0282	0.6196
rs78937213	A	G	0.9778	0.0229	0.0342	0.5033
rs78937319	A	G	0.9519	-0.0003	0.0238	0.9892
rs78937351	T	C	0.0136	0.0408	0.0543	0.4532
rs78937372	A	G	0.0201	0.0149	0.0412	0.7173
rs78937394	T	C	0.987	-0.0274	0.0744	0.7125
rs7893740	T	C	0.9875	-0.0451	0.0868	0.6034
rs78937466	A	G	0.015	0.0543	0.0522	0.2986
rs7893795	T	C	0.0661	0.0443	0.0248	0.07426
rs78937964	T	G	0.4431	-0.0065	0.0176	0.7136
rs7893807	T	C	0.695	-0.0178	0.0127	0.159
rs78938145	T	G	0.0254	-0.0235	0.0357	0.5096
rs78938229	T	C	0.0196	-0.0035	0.0379	0.9267
rs78938390	A	G	0.0279	-0.0066	0.0331	0.8428
rs78938502	T	C	0.0111	-0.1063	0.0837	0.2044
rs78938624	A	G	0.9854	0.0137	0.0594	0.8176
rs78938661	A	G	0.0219	-0.0034	0.0447	0.9399
rs78938768	A	C	0.0166	0.0722	0.0498	0.1472
rs78938900	A	G	0.9596	-0.042	0.0258	0.1032
rs78938907	A	G	0.0435	-0.027	0.0263	0.3051
rs78939049	A	G	0.0713	0.0113	0.0201	0.5721
rs7893911	T	G	0.4247	0.0194	0.01	0.05278
rs78939116	A	G	0.9682	0.0766	0.0323	0.01765
rs78939119	A	G	0.0282	-0.0044	0.0364	0.9032
rs7893925	A	G	0.516	0.0044	0.0097	0.6465
rs7893933	A	G	0.9132	0.0011	0.0168	0.9462
rs78939427	T	C	0.0601	0.0214	0.0218	0.3271
rs78939463	T	C	0.0238	-0.0412	0.0447	0.3563
rs78939689	T	C	0.9037	0.011	0.0183	0.5463
rs78939765	A	C	0.0642	0.0362	0.0293	0.2174
rs7893985	A	G	0.4748	-0.0016	0.0092	0.86
rs78939933	A	C	0.9639	0.0101	0.0261	0.6991
rs78940080	A	C	0.044	0.0243	0.0339	0.4732
rs7894011	T	C	0.0802	-0.0004	0.0187	0.9818
rs78940188	T	C	0.0158	-0.0078	0.0559	0.8888
rs78940211	T	C	0.0389	-0.0259	0.0279	0.3519
rs78940252	A	G	0.0202	0.0029	0.0476	0.951
rs7894038	A	G	0.5994	0.0092	0.0098	0.3486
rs7894065	T	G	0.7029	-0.0163	0.0101	0.1073
rs78940819	T	C	0.0291	0.0474	0.0322	0.1404
rs78940836	T	C	0.0441	0.0097	0.0319	0.7611
rs78940878	T	C	0.0133	0.0113	0.0671	0.8662
rs78940926	A	G	0.9867	-0.0423	0.0445	0.3416
rs78941263	A	C	0.03	-0.0184	0.0364	0.6132
rs78941268	A	G	0.0443	0.0292	0.0251	0.2461
rs7894134	T	G	0.4706	0.0297	0.0094	0.001489
rs78941340	T	C	0.9778	0.0298	0.0357	0.4032
rs78941389	T	C	0.9743	0.024	0.0339	0.4785
rs78941457	A	C	0.0865	-0.0259	0.0193	0.1802
rs78941818	A	G	0.0339	0.0229	0.0355	0.5189
rs78941921	A	G	0.0816	0.0273	0.0215	0.2027
rs78942246	T	C	0.9676	-0.0529	0.0313	0.09101
rs78942743	T	C	0.0388	0.0105	0.0356	0.7675
rs78942819	T	G	0.0313	-0.0304	0.0442	0.4916
rs78943028	T	C	0.9471	-0.0159	0.0288	0.5794
rs78943134	T	C	0.9834	0.0197	0.0454	0.6637
rs78943371	T	C	0.9788	0.0115	0.0365	0.7529
rs78943586	A	G	0.9798	-0.0056	0.0366	0.8778
rs7894360	T	C	0.4947	-0.0124	0.0093	0.1823
rs7894368	A	G	0.6804	-0.0049	0.0099	0.6215
rs78943701	A	G	0.0204	-0.0197	0.0424	0.6418
rs78943891	A	C	0.0207	0.0801	0.0475	0.09153
rs78944346	A	G	0.9217	-0.0183	0.0179	0.3043
rs7894464	A	G	0.6041	0.0135	0.0112	0.2283
rs78944747	T	C	0.0366	-0.0054	0.0299	0.8561
rs78945005	T	C	0.0241	0.013	0.0425	0.7607
rs7894551	T	C	0.5337	0.0077	0.0091	0.3972
rs78945543	T	C	0.0235	0.0036	0.0472	0.9399
rs78945595	T	C	0.967	-0.0007	0.0357	0.9845
rs78945664	A	G	0.0132	0.0339	0.0618	0.5833
rs78945769	A	C	0.0223	0.0331	0.0445	0.4573
rs7894594	T	G	0.5088	-0.0232	0.0129	0.07171
rs78946158	A	C	0.9868	0.0515	0.0642	0.4223
rs78946254	T	G	0.9598	-0.0284	0.0276	0.3036
rs78946386	T	G	0.9651	-0.1033	0.0422	0.0143
rs789464	T	C	0.4761	0.0039	0.0099	0.6974
rs78946483	T	G	0.9612	-0.0609	0.0263	0.02061
rs78947206	A	G	0.0211	-0.0326	0.0492	0.5077
rs78947297	A	G	0.9596	-0.0234	0.0297	0.4319
rs78947367	T	C	0.0175	-0.1106	0.0543	0.04168
rs78947418	T	C	0.98	0.0224	0.0391	0.5664
rs78947789	T	C	0.0303	-0.0103	0.0335	0.759
rs78947875	T	C	0.957	0.038	0.0337	0.259
rs78947983	A	G	0.9808	-0.046	0.0411	0.2631
rs78948144	T	C	0.9624	0.0477	0.0262	0.06834
rs789486	T	C	0.5154	0.003	0.0095	0.7565
rs78948655	T	G	0.0138	-0.0232	0.0606	0.7015
rs78948711	A	C	0.031	-0.0127	0.0368	0.731
rs78949043	T	C	0.9014	0.008	0.0185	0.6663
rs78949064	T	C	0.0293	-0.0149	0.0351	0.6717
rs78949084	T	C	0.0183	-0.0013	0.038	0.9737
rs78949315	T	C	0.0133	-0.1235	0.0607	0.04207
rs78949404	T	C	0.0134	-0.0588	0.0981	0.549
rs78949515	A	G	0.9747	0.0999	0.039	0.01044
rs78949758	T	G	0.9719	0.0641	0.0387	0.09782
rs78949775	A	G	0.0147	-0.0886	0.0707	0.2107
rs78949788	T	C	0.0219	0.0446	0.0439	0.3095
rs78949858	A	G	0.0255	0.0599	0.0464	0.1967
rs78950078	T	C	0.9503	-0.0195	0.0254	0.4425
rs78950133	T	C	0.0536	-0.0063	0.0228	0.7824
rs78950469	A	C	0.981	-0.0668	0.0512	0.1919
rs7895053	T	C	0.5023	0.0026	0.0093	0.7764
rs78950533	T	G	0.9614	0.0209	0.033	0.5275
rs78950989	T	C	0.9588	-0.0242	0.0269	0.3691
rs78951150	A	G	0.988	0.0157	0.0549	0.7746
rs78951281	A	G	0.0312	0.0149	0.0281	0.5968
rs78951440	A	G	0.0306	-0.0272	0.0323	0.3988
rs7895158	A	G	0.9821	0.0211	0.04	0.5977
rs78951616	T	C	0.9861	0.0672	0.0567	0.2359
rs78951941	T	C	0.0255	-0.0407	0.0358	0.2557
rs78952095	A	G	0.0338	0.0027	0.0308	0.9305
rs78952133	A	C	0.0638	-0.028	0.028	0.3184
rs7895228	T	C	0.4888	-0.0079	0.0093	0.3955
rs7895232	A	G	0.9797	0.0221	0.0539	0.6818
rs78952329	A	G	0.9803	0.0208	0.0481	0.6646
rs7895237	A	G	0.5029	0.0053	0.0099	0.5951
rs78952425	A	G	0.9508	-0.0196	0.0277	0.4804
rs78952656	T	G	0.9827	0.0384	0.0554	0.4889
rs78952714	T	C	0.0201	-0.0394	0.0477	0.409
rs78952867	T	C	0.0267	-0.0164	0.0322	0.61
rs7895305	A	G	0.5159	-0.0129	0.0093	0.1638
rs78953070	A	G	0.0154	0.0588	0.0443	0.1853
rs78953244	A	G	0.0186	-0.0316	0.0402	0.432
rs7895332	A	C	0.9602	-0.0063	0.042	0.8813
rs78953446	A	G	0.0216	0.0068	0.0424	0.8726
rs78953484	T	G	0.0391	-0.0282	0.0253	0.2659
rs7895356	T	C	0.0913	-0.002	0.0169	0.9048
rs78953588	T	C	0.9778	0.0104	0.0369	0.7779
rs78953666	T	C	0.0297	0.0227	0.0373	0.5426
rs78953789	T	C	0.9664	-0.0187	0.0314	0.5511
rs7895386	A	G	0.5157	-0.0026	0.0099	0.7915
rs78953943	A	G	0.9765	0.0279	0.041	0.4963
rs78954048	A	G	0.9727	0.0695	0.0322	0.03059
rs78954158	A	C	0.0301	-0.0775	0.0349	0.02621
rs78954324	T	C	0.0339	-0.0402	0.0383	0.2942
rs78954348	A	G	0.2	-0.0028	0.0145	0.8483
rs78954362	T	C	0.0156	-0.0257	0.0501	0.6076
rs7895445	A	G	0.0818	0.0018	0.0185	0.9207
rs78954619	A	C	0.9808	0.0308	0.0415	0.4572
rs78954774	T	G	0.0196	-0.0227	0.0453	0.6172
rs78954798	A	G	0.966	0.0047	0.0309	0.8791
rs78954884	A	G	0.0397	0.0486	0.0303	0.1095
rs78954954	A	C	0.0133	0.0013	0.0646	0.9837
rs7895512	A	G	0.5236	0.0048	0.0091	0.5948
rs7895513	A	G	0.5975	0.0051	0.0102	0.6176
rs78955165	T	G	0.0435	-0.0445	0.0268	0.09707
rs78955352	T	G	0.039	0.016	0.0293	0.5844
rs78955471	A	G	0.9686	-0.0149	0.0315	0.6375
rs78955923	A	G	0.0383	0.0012	0.0247	0.9609
rs78955930	T	G	0.0322	0.0043	0.0364	0.907
rs78956048	A	G	0.0421	0.0241	0.0274	0.3791
rs78956070	T	C	0.032	-0.0077	0.0358	0.8299
rs78956292	T	G	0.0132	0.0936	0.0729	0.1994
rs78956313	T	C	0.9663	-0.0415	0.0329	0.2071
rs7895642	A	G	0.5684	0.0076	0.0097	0.4321
rs78956457	T	C	0.9806	-0.0027	0.0386	0.9435
rs78956607	T	C	0.0475	0.0133	0.031	0.6679
rs7895661	A	G	0.5117	0.0178	0.0103	0.08525
rs7895676	T	C	0.5056	0.012	0.0093	0.195
rs78956797	A	C	0.9848	0.0783	0.0782	0.3167
rs78956810	T	C	0.0629	-0.0465	0.0213	0.02914
rs78956911	T	G	0.0187	-0.0392	0.0498	0.4314
rs78957160	T	C	0.9812	0.0804	0.0448	0.0726
rs78957164	T	G	0.0231	0.0521	0.0394	0.1856
rs7895731	T	C	0.917	-0.0253	0.0202	0.2096
rs78957617	T	C	0.9712	0.0339	0.0363	0.3504
rs78957826	A	C	0.0357	0.011	0.036	0.7602
rs78957829	A	G	0.0188	-0.0001	0.0387	0.9983
rs7895783	T	C	0.0823	-0.0055	0.0195	0.7763
rs78957833	T	C	0.9767	0.0112	0.0452	0.8043
rs78957932	T	C	0.04	-0.004	0.0263	0.8805
rs78957967	A	G	0.9449	0.0019	0.0295	0.9498
rs78958019	A	G	0.0661	0.0075	0.0188	0.691
rs78958053	A	G	0.9415	-0.0269	0.0285	0.3448
rs78958399	A	G	0.0682	-0.0037	0.0244	0.8781
rs78958468	T	C	0.9181	0.029	0.0181	0.1099
rs7895850	T	C	0.9175	-0.0419	0.0297	0.1586
rs78958529	A	G	0.017	0.0355	0.0455	0.4349
rs78958674	A	G	0.0768	0.0105	0.0197	0.5948
rs7895870	T	C	0.4463	0.0097	0.0098	0.3204
rs7895880	A	C	0.0509	0.0323	0.024	0.1775
rs78958974	T	C	0.0437	0.0205	0.0326	0.5309
rs78959143	A	G	0.031	0.0028	0.039	0.943
rs78959309	T	C	0.033	0.0308	0.033	0.3501
rs78959324	T	C	0.9817	-0.0435	0.0576	0.4508
rs78959391	T	G	0.9837	0.1196	0.0497	0.01615
rs78959538	T	G	0.0299	0.1049	0.0415	0.01144
rs78959569	T	C	0.021	0.0055	0.0383	0.8857
rs78959615	T	C	0.0284	-0.0804	0.0381	0.03502
rs78959913	A	G	0.9736	-0.0011	0.0301	0.9702
rs78959966	T	C	0.0343	0.001	0.0373	0.9796
rs78960187	T	C	0.9512	0.0243	0.0249	0.3292
rs78960241	A	C	0.0525	0.0191	0.0248	0.4421
rs78960312	A	G	0.9727	0.0438	0.0437	0.3166
rs78960464	A	G	0.0412	-0.0306	0.0263	0.246
rs78960558	A	G	0.0222	0.0295	0.0472	0.5325
rs78960621	T	C	0.9826	0.0345	0.0402	0.3903
rs78960788	T	C	0.0284	0.0198	0.0324	0.5403
rs78960925	T	C	0.9514	-0.0116	0.0235	0.6222
rs78961049	T	C	0.9422	0.0117	0.0222	0.5979
rs78961098	A	G	0.9812	0.0228	0.0397	0.5652
rs78961264	T	C	0.9692	-0.058	0.0386	0.133
rs7896128	A	G	0.1601	0.0044	0.0158	0.7793
rs78961347	T	C	0.9619	-0.0539	0.0326	0.0981
rs78961734	A	G	0.0154	0.0445	0.0542	0.4113
rs78961970	T	C	0.0138	-0.0903	0.0531	0.08931
rs78962060	A	G	0.0217	-0.0158	0.0396	0.6906
rs78962159	A	G	0.0165	-0.0505	0.0542	0.3514
rs78962297	A	C	0.0379	-0.0573	0.0326	0.07833
rs7896232	A	G	0.9717	0.0501	0.0307	0.1026
rs78962327	A	G	0.0261	-0.0006	0.0463	0.9893
rs78962412	T	C	0.02	-0.018	0.0397	0.6506
rs78962708	A	G	0.0293	0.0272	0.0292	0.3511
rs7896303	A	C	0.6216	0.015	0.0097	0.1225
rs789631	T	C	0.0673	0.0368	0.02	0.06509
rs78963288	A	G	0.9366	0.0372	0.0275	0.1768
rs78963342	A	G	0.0138	0.0715	0.0603	0.2359
rs78963704	A	G	0.0167	0.0131	0.051	0.7969
rs78963864	T	C	0.065	-0.0506	0.0247	0.04061
rs78963889	T	C	0.0232	-0.0204	0.0355	0.5654
rs78964046	T	C	0.0349	-0.0155	0.033	0.6397
rs78964159	A	G	0.0128	-0.0053	0.0679	0.9378
rs78964279	T	G	0.0243	-0.0137	0.0479	0.7753
rs789643	A	G	0.035	-0.0133	0.0338	0.6934
rs78964379	A	G	0.0483	-0.0088	0.0334	0.7925
rs78964441	A	G	0.9756	-0.0579	0.0338	0.08695
rs7896468	A	G	0.3994	0.0072	0.0125	0.5654
rs78965053	A	G	0.0893	-0.0024	0.017	0.888
rs78965095	T	C	0.0176	-0.0393	0.0503	0.4349
rs78965279	T	C	0.0302	-0.0361	0.0394	0.3591
rs78965304	A	C	0.9393	-0.0172	0.0206	0.404
rs7896542	T	C	0.9348	0.0117	0.0192	0.5418
rs78965501	T	C	0.9713	0.0493	0.0361	0.1722
rs78965645	T	C	0.0699	-0.0467	0.0231	0.04329
rs78965822	A	G	0.9712	-0.0111	0.0347	0.7496
rs78965863	T	C	0.982	0.0488	0.0408	0.2316
rs78966763	A	C	0.0245	0.1379	0.0436	0.001562
rs78966821	T	C	0.0151	-0.0077	0.0525	0.8839
rs78966890	T	G	0.9681	-0.0397	0.029	0.1714
rs78967138	A	G	0.0154	-0.0947	0.0589	0.1081
rs78967213	A	G	0.0391	0.015	0.0278	0.5892
rs78967298	A	G	0.0342	-0.0426	0.0364	0.2419
rs78967508	T	C	0.9426	-0.0276	0.0249	0.2675
rs78967531	T	C	0.0423	-0.056	0.0347	0.1061
rs78968556	A	G	0.0197	-0.0342	0.0468	0.4657
rs78968950	A	G	0.9741	-0.0274	0.0335	0.4128
rs78969140	T	C	0.048	-0.0504	0.0286	0.07815
rs78969157	A	G	0.0169	0.0087	0.048	0.8562
rs78969192	T	C	0.0454	-0.024	0.0255	0.3469
rs78969215	T	G	0.0152	0.0452	0.057	0.4282
rs78969252	A	G	0.9842	0.0207	0.0529	0.6954
rs78969702	A	G	0.9771	0.0891	0.0499	0.07415
rs78969821	T	C	0.8844	-0.0058	0.0158	0.7148
rs78969828	A	G	0.975	0.0087	0.0424	0.8367
rs7896984	A	C	0.5724	-0.0009	0.0108	0.9331
rs78970067	A	G	0.9781	-0.0193	0.045	0.6682
rs78970348	A	G	0.9761	0.0669	0.0474	0.1586
rs78970535	A	C	0.0604	0.024	0.0256	0.3499
rs78970819	A	G	0.016	0.0108	0.0496	0.8272
rs78970898	A	G	0.922	-0.0135	0.02	0.4997
rs78970933	T	C	0.0281	-0.0161	0.0336	0.6323
rs7897094	T	C	0.5	0.0036	0.0094	0.7036
rs78971514	A	C	0.9802	0.0597	0.0396	0.1316
rs78971950	A	G	0.0166	-0.1095	0.0398	0.00586
rs78972052	T	C	0.031	0.0236	0.0375	0.5293
rs7897232	T	C	0.9779	0.0048	0.0366	0.8952
rs78972628	A	C	0.0179	-0.0279	0.0392	0.4758
rs78972718	T	G	0.9639	-0.0045	0.0357	0.9006
rs7897305	T	C	0.3581	0.0032	0.0098	0.7432
rs7897313	A	G	0.5198	-0.008	0.0092	0.3862
rs78973546	A	G	0.0178	0.0429	0.0446	0.3367
rs78973554	A	C	0.1413	-0.0154	0.0165	0.3504
rs78973709	T	C	0.9245	0.0189	0.0215	0.3787
rs78973779	A	G	0.9656	-0.0006	0.028	0.983
rs78973850	A	G	0.025	-0.0326	0.0344	0.3437
rs78973867	T	C	0.9252	-0.0159	0.018	0.3785
rs78973956	T	C	0.9808	-0.06	0.0454	0.1867
rs78974219	A	G	0.9491	0.0245	0.0242	0.313
rs78974410	T	C	0.9793	-0.0218	0.0476	0.6469
rs78974428	T	G	0.9818	0.0605	0.0571	0.2892
rs78974648	A	G	0.019	0.0207	0.0396	0.6006
rs78974674	A	G	0.9839	-0.0048	0.0498	0.923
rs78974697	T	C	0.9754	-0.0107	0.0328	0.7453
rs78974797	A	G	0.9685	-0.0189	0.0388	0.6266
rs78974837	A	G	0.0333	-0.0033	0.0286	0.9094
rs78974921	A	G	0.0232	-0.041	0.0474	0.3874
rs78974968	A	G	0.9775	0.0147	0.0461	0.7498
rs78975084	T	C	0.0275	0.0285	0.0368	0.4388
rs78975356	T	C	0.9499	0.0189	0.0273	0.4897
rs78975397	A	G	0.9616	-0.0819	0.0361	0.02342
rs78975398	T	C	0.0261	-0.003	0.0389	0.9394
rs78975483	A	G	0.0358	0.0042	0.0275	0.8792
rs78975521	T	C	0.9795	0.0481	0.0704	0.4943
rs78975669	A	G	0.048	-0.0343	0.0237	0.1481
rs78975809	A	C	0.9553	0.0112	0.0251	0.6554
rs78976083	A	G	0.0742	-0.0022	0.0185	0.9047
rs789761	A	G	0.5093	0.0118	0.0099	0.2304
rs78976332	A	G	0.9818	0.0075	0.0396	0.8503
rs78976433	T	G	0.0222	0.0243	0.0417	0.5596
rs78976659	T	G	0.0137	-0.1047	0.0556	0.05974
rs78976708	A	G	0.0463	-0.0055	0.0285	0.8465
rs78976840	A	G	0.0523	-0.0107	0.0455	0.814
rs78976846	T	C	0.0878	0.0032	0.0231	0.891
rs78976850	T	C	0.055	-0.018	0.0225	0.4241
rs78977096	A	G	0.9619	0.0222	0.0306	0.4694
rs78977147	A	G	0.0162	-0.0357	0.0593	0.5476
rs78977251	T	C	0.0422	-0.0199	0.026	0.4425
rs78977359	A	G	0.0215	0.0324	0.0415	0.4351
rs78977503	T	G	0.9877	0.0213	0.0795	0.7889
rs7897755	A	G	0.0328	0.0257	0.033	0.4359
rs78977634	A	G	0.0447	-0.02	0.0297	0.5013
rs78977672	A	G	0.0291	0.0333	0.0352	0.3451
rs78977821	T	C	0.945	0.0142	0.0214	0.5069
rs7897783	A	G	0.5925	-0.0129	0.0098	0.1864
rs78977855	T	C	0.0335	0.0439	0.0315	0.1637
rs78977868	A	G	0.0416	0.0292	0.0382	0.4437
rs78977897	T	C	0.9798	0.1091	0.0552	0.04835
rs78978085	T	C	0.0347	0.0562	0.0476	0.2379
rs78978155	A	G	0.0143	0.0292	0.0588	0.6191
rs78979117	T	C	0.9867	-0.0217	0.0587	0.7121
rs78979257	A	G	0.9512	-0.0205	0.0235	0.3833
rs78979307	A	G	0.9462	-0.0334	0.0226	0.1396
rs78979312	T	G	0.9686	-0.0185	0.0312	0.5525
rs78979314	T	C	0.0404	-0.0313	0.0254	0.2188
rs78979507	A	G	0.953	0.0183	0.0288	0.5259
rs78979538	T	G	0.0173	-0.0968	0.0514	0.05971
rs78979653	T	G	0.9333	-0.0271	0.0275	0.3256
rs78979670	T	C	0.0406	-0.02	0.0299	0.5036
rs78979748	A	G	0.0243	-0.0643	0.0371	0.08336
rs7897980	A	C	0.5138	-0.0189	0.0118	0.1105
rs78979829	A	C	0.9409	-0.0052	0.0292	0.8587
rs78980109	A	G	0.9869	-0.0969	0.0587	0.09882
rs78980265	T	C	0.981	-0.0622	0.0621	0.3165
rs7898029	A	G	0.9786	0.033	0.0513	0.5202
rs78980300	A	G	0.0298	0.0059	0.0346	0.8635
rs7898033	T	C	0.0388	-0.0608	0.0328	0.06338
rs7898050	T	C	0.0704	0.0115	0.0187	0.54
rs78980767	A	G	0.0517	0.005	0.0272	0.8532
rs78981273	A	G	0.0374	-0.0582	0.0277	0.03581
rs78981420	A	G	0.9813	0.0219	0.0534	0.6814
rs78981623	A	G	0.9611	0.0067	0.028	0.8112
rs78981982	A	G	0.0214	0.0326	0.0465	0.4834
rs78982007	T	C	0.0499	-0.054	0.0244	0.02673
rs7898230	T	C	0.0578	0.0279	0.0214	0.1921
rs78982537	A	G	0.0446	0.0236	0.0306	0.4392
rs7898261	T	C	0.9749	0.0585	0.0391	0.1348
rs78982621	T	C	0.0228	-0.0572	0.0335	0.08788
rs78982654	A	G	0.0574	-0.0124	0.0268	0.6446
rs78982712	A	G	0.9639	0.024	0.0339	0.4787
rs78982727	A	C	0.037	-0.0431	0.0335	0.1984
rs78982847	T	C	0.0144	0.0051	0.0463	0.9124
rs78982857	A	G	0.9724	0.0519	0.0422	0.2188
rs78982891	T	C	0.9845	-0.0102	0.0449	0.8202
rs78983017	T	C	0.0136	-0.024	0.0663	0.7173
rs78983027	T	C	0.9343	0.0195	0.0216	0.3648
rs78983195	A	G	0.0941	-0.0003	0.0176	0.9847
rs78983253	T	C	0.024	-0.0065	0.0429	0.8796
rs7898327	A	C	0.0216	-0.0528	0.0388	0.1738
rs7898362	T	C	0.5337	-0.0088	0.0094	0.3485
rs78983708	A	C	0.9521	0.0332	0.0271	0.2208
rs78983883	T	C	0.0197	0.01	0.0486	0.8367
rs78984387	A	G	0.9821	-0.0228	0.0397	0.5651
rs78984537	A	G	0.0218	0.0941	0.0421	0.0253
rs78984538	T	G	0.0452	0.0483	0.0262	0.06566
rs78985088	T	C	0.067	-0.0054	0.0248	0.8272
rs7898516	T	C	0.4944	-0.0068	0.0094	0.4707
rs78985174	A	G	0.0444	0.0245	0.0286	0.3914
rs78985685	T	C	0.9828	-0.0114	0.0539	0.832
rs78985863	A	C	0.0345	0.1263	0.0362	0.0004863
rs78986003	A	G	0.0213	-0.0019	0.0499	0.9701
rs78986177	A	G	0.0185	-0.0166	0.0369	0.653
rs78986526	A	C	0.8888	-0.0109	0.0175	0.5325
rs78986655	T	C	0.0159	0.026	0.045	0.5644
rs78986878	T	C	0.98	0.0142	0.0473	0.7642
rs78986926	A	G	0.0198	0.036	0.0366	0.3264
rs78987108	T	G	0.977	0.0319	0.0395	0.4192
rs78987161	T	C	0.1032	-0.0133	0.0154	0.3869
rs78987353	T	C	0.0276	0.0674	0.0357	0.05915
rs78987656	A	C	0.9861	-0.0207	0.0572	0.7172
rs78987744	T	C	0.0411	-0.1044	0.0591	0.07742
rs78987782	A	G	0.9488	0.0097	0.0311	0.755
rs78987886	T	C	0.9846	-0.0076	0.0543	0.8892
rs78988160	A	C	0.0343	0.0053	0.0329	0.8722
rs78988462	T	C	0.0202	0.0793	0.0397	0.04571
rs78988469	A	G	0.973	0.0853	0.0415	0.0401
rs78988537	A	G	0.9803	-0.0538	0.0463	0.2452
rs7898868	A	G	0.5008	0.0119	0.0096	0.2151
rs78988684	T	C	0.9608	0.0087	0.027	0.7481
rs78989025	A	G	0.0124	-0.0752	0.0519	0.1474
rs78989099	A	G	0.9332	-0.016	0.019	0.4009
rs78989443	A	G	0.0298	0.0307	0.0347	0.3757
rs78989726	T	G	0.8963	0.0036	0.0181	0.8414
rs78989799	T	C	0.0354	-0.0658	0.0282	0.01961
rs78989855	A	G	0.0147	-0.0259	0.0537	0.6296
rs78989947	T	C	0.9859	0.0568	0.049	0.2469
rs78989990	T	C	0.0319	0.0411	0.0332	0.2162
rs78990041	A	G	0.973	-0.0048	0.041	0.9063
rs78990055	T	C	0.0456	0.0055	0.0259	0.8313
rs78990331	A	G	0.0271	0.0238	0.0345	0.4914
rs78990359	T	C	0.9828	-0.0684	0.0633	0.2794
rs78990478	A	C	0.9637	-0.0134	0.0354	0.7059
rs78990798	A	G	0.9582	-0.0039	0.0259	0.879
rs78990810	T	C	0.0161	0.0332	0.0494	0.5014
rs7899083	T	G	0.5095	-0.0074	0.0095	0.4366
rs78991040	A	G	0.0236	-0.0181	0.0445	0.6836
rs78991509	T	C	0.9717	-0.0095	0.036	0.7926
rs78991600	T	C	0.0241	0.0506	0.0432	0.2413
rs78991625	A	G	0.9668	-0.0115	0.0393	0.77
rs78991708	T	C	0.0205	0.0298	0.0482	0.536
rs78991787	T	C	0.0461	-0.0166	0.0257	0.5183
rs78991832	A	G	0.988	-0.0168	0.0768	0.8271
rs78991974	T	C	0.0252	0.0056	0.0411	0.8917
rs78991987	A	G	0.0214	-0.0561	0.0453	0.2161
rs78991989	T	C	0.0406	-0.0168	0.0318	0.596
rs78992075	A	G	0.0275	-0.0236	0.0356	0.508
rs789923	A	G	0.4594	0.0087	0.0089	0.3288
rs78992326	T	G	0.9442	0.0184	0.0228	0.4194
rs7899233	A	G	0.5289	0.0042	0.0094	0.6536
rs78992518	T	G	0.9604	0.0227	0.0259	0.3813
rs7899253	A	G	0.8604	0.0165	0.0139	0.2344
rs78992572	T	C	0.0459	-0.0015	0.0308	0.9599
rs78992712	T	C	0.9548	-0.0118	0.0297	0.6903
rs78992973	T	C	0.0314	-0.0176	0.0385	0.6485
rs7899301	A	G	0.023	0.0555	0.0337	0.09958
rs78993050	T	C	0.9816	0.0286	0.0384	0.4564
rs78993138	T	C	0.0203	-0.009	0.0401	0.8225
rs78993149	A	G	0.9462	-0.0306	0.0235	0.1917
rs78993413	T	C	0.0148	0.0603	0.0578	0.2968
rs78993992	A	C	0.9676	0.0046	0.0285	0.8715
rs78994529	T	C	0.9719	0.0136	0.0373	0.7153
rs78994539	A	C	0.0467	0.0001	0.024	0.9962
rs78994596	T	G	0.0253	-0.019	0.0368	0.6057
rs78994635	T	C	0.968	-0.0026	0.0386	0.9471
rs78994744	A	G	0.4921	0.0213	0.0118	0.07196
rs78994777	A	C	0.0384	0.0379	0.0349	0.2783
rs78994812	T	C	0.9813	-0.042	0.0436	0.3356
rs78994946	A	G	0.0302	-0.0127	0.0304	0.675
rs78995011	T	C	0.0203	0.0153	0.0384	0.6906
rs78995012	T	C	0.0134	0.0784	0.0775	0.3119
rs78995123	T	C	0.0231	0.0427	0.0369	0.2468
rs78995751	A	G	0.0143	0.0194	0.0473	0.6816
rs78995774	A	G	0.9674	-0.0013	0.0355	0.9701
rs7899578	A	G	0.6207	-0.0057	0.0097	0.5541
rs78995794	A	G	0.9843	0.0126	0.0469	0.7888
rs78995930	T	G	0.9825	-0.0066	0.0465	0.8862
rs78996211	T	C	0.9731	-0.0257	0.0437	0.5562
rs78996845	A	G	0.9549	-0.0078	0.0287	0.7869
rs78996969	A	C	0.0196	0.0347	0.0386	0.3697
rs78997668	A	G	0.9205	0.0041	0.0187	0.8248
rs78997815	A	C	0.9823	0.0447	0.0718	0.5333
rs78997979	A	G	0.0161	-0.0747	0.0459	0.1034
rs78997986	A	G	0.9547	0.0097	0.0266	0.7155
rs78997994	A	G	0.0166	0.0699	0.0681	0.3047
rs78998147	A	G	0.0201	-0.1282	0.0482	0.007859
rs78998195	T	C	0.0329	0.0179	0.0366	0.6243
rs78998260	A	C	0.0136	0.0111	0.0491	0.8212
rs78998492	T	G	0.0349	0.0008	0.0261	0.9754
rs78998561	A	G	0.0267	-0.0731	0.0322	0.02303
rs78998907	A	G	0.9495	-0.0169	0.0287	0.5567
rs7899916	A	G	0.5621	-0.0016	0.0094	0.8694
rs78999345	A	G	0.9651	0.0281	0.0342	0.4113
rs78999409	T	G	0.978	-0.0422	0.0454	0.3525
rs7899975	T	G	0.4969	-0.0005	0.0094	0.9541
rs78999819	T	G	0.0473	0.0014	0.0259	0.9559
rs78999843	A	G	0.0275	0.0289	0.0432	0.503
rs78999865	A	G	0.0394	0.0028	0.0417	0.9473
rs7900015	A	G	0.0527	0.0181	0.0216	0.4023
rs7900023	A	G	0.0261	0.0098	0.0323	0.7615
rs79000264	A	G	0.0135	-0.2019	0.0784	0.01004
rs79000376	T	C	0.9616	0.002	0.0297	0.9458
rs79000771	A	G	0.0288	-0.0154	0.034	0.6514
rs79000823	A	G	0.9789	-0.068	0.0421	0.1063
rs79000991	T	G	0.0842	-0.0052	0.0188	0.7842
rs79001000	T	C	0.0214	-0.0376	0.0446	0.4
rs79001401	A	G	0.9812	-0.0123	0.053	0.8163
rs79001538	T	C	0.0322	0.0237	0.0291	0.4156
rs79001692	T	C	0.0174	-0.0162	0.0485	0.7381
rs79002054	A	G	0.0255	0.0708	0.0411	0.08444
rs79002062	T	C	0.0689	0.0576	0.0276	0.03696
rs79002119	A	C	0.974	-0.064	0.0429	0.1361
rs79002142	A	G	0.9653	-0.05	0.0332	0.132
rs79002291	T	C	0.028	0.0495	0.0291	0.08909
rs79002446	T	C	0.0127	-0.0662	0.0692	0.3383
rs79002513	A	G	0.0282	-0.0163	0.0304	0.5932
rs79002641	T	C	0.9678	-0.0093	0.0358	0.7947
rs79002669	A	G	0.9727	-0.0949	0.0345	0.005906
rs79002967	A	G	0.9517	0.0075	0.024	0.7532
rs79002982	T	C	0.0281	0.0303	0.0386	0.4331
rs79003127	T	C	0.9835	-0.0471	0.0446	0.2916
rs79003369	T	C	0.0292	-0.0533	0.0379	0.16
rs79003387	T	C	0.9779	-0.0161	0.0361	0.6562
rs79003614	T	C	0.0153	0.0805	0.0552	0.1447
rs79003633	T	C	0.0128	0.101	0.0663	0.1277
rs79003715	T	C	0.0726	-0.0206	0.0221	0.353
rs79003842	A	G	0.0673	0.0449	0.0257	0.08067
rs79004033	T	C	0.0307	0.0453	0.0395	0.2509
rs7900423	A	G	0.0326	-0.0157	0.0293	0.5938
rs79004315	A	C	0.98	-0.0015	0.0382	0.9694
rs79004356	A	C	0.0167	0.0323	0.0572	0.5723
rs79004373	T	C	0.9729	0.0186	0.0307	0.5453
rs79004495	A	C	0.0337	-0.0336	0.0363	0.3548
rs79004658	A	G	0.9502	-0.0246	0.0219	0.2616
rs79004721	T	C	0.9725	-0.0218	0.0386	0.5716
rs79005010	T	G	0.9778	-0.0026	0.0445	0.9536
rs79005077	A	G	0.1096	-0.0005	0.0194	0.9814
rs79005078	T	G	0.0538	0.0254	0.033	0.4424
rs79005146	A	G	0.0228	0.0501	0.0419	0.2322
rs79005209	A	C	0.0226	-0.0575	0.0388	0.1385
rs79005344	A	G	0.0394	-0.0123	0.0293	0.6761
rs79005430	A	G	0.0157	-0.0073	0.0461	0.8737
rs79005509	T	C	0.0249	0.0683	0.0427	0.1096
rs79005601	A	G	0.9513	-0.0011	0.0245	0.9641
rs79005972	T	C	0.0141	0.0956	0.0535	0.07394
rs7900621	A	G	0.4618	0.0034	0.0104	0.74
rs79006282	T	G	0.0254	-0.0109	0.0424	0.7968
rs79006302	A	G	0.0175	-0.0534	0.0567	0.3468
rs79006378	T	C	0.0169	0.0208	0.0389	0.5935
rs79006432	T	G	0.9819	-0.0603	0.0481	0.2096
rs79006748	T	C	0.0131	0.0059	0.0568	0.9177
rs79006749	T	C	0.0161	-0.0908	0.0732	0.2148
rs79006788	T	C	0.0253	0.0258	0.0525	0.6235
rs79007407	A	G	0.9633	0.0478	0.0313	0.1263
rs79007620	T	C	0.0141	-0.0019	0.0761	0.9801
rs79007747	A	G	0.014	0.052	0.0497	0.2952
rs7900783	A	C	0.3278	-0.0087	0.0147	0.5554
rs79007935	T	C	0.9844	0.0737	0.0745	0.323
rs79007940	T	C	0.9711	0.0337	0.051	0.5094
rs79008224	T	G	0.066	-0.0366	0.0202	0.07063
rs79008449	T	C	0.9607	0.0084	0.0258	0.7434
rs79008615	T	C	0.0185	-0.0176	0.043	0.682
rs79008856	A	C	0.9737	0.0245	0.033	0.4585
rs7900899	A	G	0.4828	-0.0007	0.0094	0.9439
rs79009335	T	C	0.9859	-0.0205	0.0801	0.7977
rs79009358	A	G	0.0146	0.0295	0.04	0.4602
rs79009436	A	G	0.0673	0.0266	0.0187	0.1545
rs79009585	T	G	0.0229	0.0072	0.047	0.8784
rs79009676	T	C	0.9558	-0.0458	0.0254	0.07122
rs79009682	A	G	0.0365	-0.0308	0.0383	0.4219
rs79009811	T	C	0.0393	-0.0178	0.0349	0.61
rs79009885	T	C	0.0554	0.0058	0.0237	0.8081
rs7900991	A	G	0.5194	0.0031	0.0092	0.739
rs79009964	T	G	0.9855	0.0066	0.0815	0.9354
rs7901000	T	G	0.0464	0.0078	0.0247	0.7531
rs79010120	T	C	0.0215	-0.0416	0.0468	0.374
rs79010274	A	G	0.9755	-0.0087	0.0347	0.8027
rs79010304	A	G	0.0181	0.0273	0.0377	0.4687
rs79010395	A	G	0.978	-0.0017	0.0384	0.965
rs79010675	T	C	0.0191	0.022	0.049	0.653
rs79010789	A	G	0.027	0.0205	0.0388	0.5984
rs79010839	T	C	0.0787	-0.001	0.0192	0.9568
rs79011246	T	C	0.0177	0.0082	0.0515	0.874
rs79011946	T	C	0.9806	0.0203	0.0486	0.6762
rs79011955	T	C	0.0251	0.0369	0.0376	0.3262
rs79011983	A	G	0.0175	-0.0234	0.0495	0.6355
rs79011991	A	G	0.0757	-0.017	0.0239	0.4769
rs7901214	T	C	0.5406	-0.0119	0.0094	0.2048
rs79012265	A	G	0.0782	0.0048	0.0169	0.7765
rs7901260	A	G	0.985	0.0184	0.0524	0.725
rs79013322	T	C	0.9802	0.0736	0.0608	0.2259
rs79013591	A	C	0.0491	0.0442	0.0217	0.0422
rs79013717	A	G	0.0464	0.0243	0.0239	0.3088
rs79013739	T	C	0.9763	-0.0543	0.0393	0.167
rs79013867	T	C	0.0187	-0.0447	0.0473	0.3444
rs79014078	A	G	0.9117	0.0118	0.0223	0.5955
rs79014179	A	G	0.0321	0.0524	0.0274	0.05605
rs79014310	A	G	0.0324	0.0248	0.0332	0.4556
rs79014359	A	C	0.0161	0.0979	0.0577	0.08972
rs7901437	A	G	0.6453	0.0025	0.0108	0.8127
rs79014396	T	C	0.0119	-0.1251	0.0792	0.1141
rs7901449	A	G	0.1123	0.0088	0.0178	0.6213
rs79014553	T	C	0.9846	-0.0701	0.0532	0.1874
rs79014618	T	C	0.0481	-0.0013	0.0263	0.9606
rs79014763	A	G	0.0163	-0.0375	0.0556	0.5007
rs79015016	T	G	0.9878	0.0009	0.0718	0.9899
rs79015212	T	C	0.9821	0.0418	0.0487	0.3909
rs79015447	A	G	0.9845	0.0887	0.0517	0.08648
rs79015454	A	G	0.922	-0.0054	0.0204	0.7896
rs79015494	T	C	0.0441	0.0103	0.0311	0.7418
rs79015790	T	C	0.9846	-0.0272	0.0645	0.673
rs79016034	T	C	0.0234	0.0336	0.0366	0.3599
rs79016103	T	C	0.06	-0.0049	0.0222	0.8258
rs79016143	T	G	0.9328	-0.0231	0.0196	0.2376
rs79016536	A	C	0.9743	-0.0219	0.0324	0.4981
rs79016669	T	C	0.9845	-0.014	0.0468	0.7654
rs79016780	T	C	0.0264	-0.0149	0.04	0.7098
rs79016956	A	G	0.0217	0.0949	0.0378	0.01206
rs7901709	T	C	0.3846	0.0055	0.0096	0.5667
rs79017516	T	C	0.9819	-0.0069	0.0528	0.8959
rs79017751	A	C	0.0345	-0.017	0.032	0.594
rs79017837	A	G	0.9303	0.0116	0.0243	0.6325
rs79017942	A	G	0.1143	0.0329	0.0174	0.05893
rs7901795	T	C	0.0202	0.0244	0.0435	0.5751
rs79018063	A	G	0.0544	0.018	0.0288	0.5325
rs7901823	T	C	0.8839	-0.0049	0.0217	0.8199
rs79018236	A	G	0.0244	0.0459	0.0319	0.1506
rs79018377	A	G	0.0227	-0.0375	0.0436	0.3891
rs79018397	A	G	0.0494	-0.0128	0.0288	0.6565
rs7901867	T	G	0.0495	0.0204	0.0221	0.3539
rs79019023	T	C	0.0489	0.027	0.0276	0.3286
rs79019268	A	G	0.0381	0.0636	0.0325	0.05007
rs79019686	T	C	0.9404	0.0219	0.0267	0.4107
rs7901972	T	G	0.5102	-0.0049	0.0095	0.6099
rs79019741	A	G	0.0145	-0.0032	0.0575	0.9554
rs79019959	T	C	0.022	0.0463	0.0434	0.2861
rs79020028	A	G	0.0447	-0.0291	0.0274	0.2888
rs79020094	A	G	0.0353	0.0453	0.0357	0.2039
rs79020302	T	C	0.0398	0.0269	0.0335	0.4228
rs79020375	A	G	0.0266	0.042	0.0315	0.1828
rs79020393	T	C	0.0138	0.0417	0.0605	0.4909
rs79020394	A	G	0.9766	0.024	0.0431	0.5767
rs79020473	A	G	0.0134	0.009	0.0629	0.8866
rs79020661	T	C	0.0339	0.026	0.0357	0.4671
rs79020676	T	C	0.9588	0.0101	0.0257	0.6933
rs7902081	T	C	0.6404	-0.0099	0.0112	0.3757
rs79020933	A	G	0.0204	-0.0319	0.0434	0.4625
rs79021016	T	C	0.0179	-0.028	0.0459	0.5414
rs7902102	T	G	0.4968	0.0159	0.0091	0.08087
rs79021431	A	C	0.0166	-0.0053	0.0502	0.9152
rs79021590	T	C	0.0207	0.0066	0.0369	0.8572
rs79021843	T	C	0.9766	-0.0378	0.0533	0.4782
rs79022027	T	G	0.9786	-0.0144	0.057	0.8005
rs79022074	A	G	0.0306	-0.0331	0.0358	0.3549
rs79022344	A	G	0.0438	0.0256	0.0321	0.4246
rs79022498	T	C	0.981	0.0791	0.052	0.1285
rs79022537	T	C	0.9794	-0.1081	0.0454	0.01731
rs79022703	A	G	0.0297	0.0534	0.0332	0.1078
rs79023015	T	C	0.9786	0.042	0.0454	0.3559
rs79023188	A	G	0.0209	0.0113	0.0472	0.8104
rs79023216	A	G	0.9841	-0.1113	0.0707	0.1158
rs7902364	A	G	0.1105	0.0043	0.0164	0.7957
rs79023765	A	G	0.9559	0.0195	0.0248	0.4316
rs79023908	T	C	0.0859	0.0081	0.0202	0.6886
rs79023935	A	G	0.0213	0.0089	0.0411	0.828
rs79023992	A	G	0.9353	-0.0065	0.0225	0.7741
rs79024012	T	C	0.9821	0.0103	0.0445	0.8175
rs79024095	T	G	0.9648	-0.0065	0.0272	0.8105
rs79024151	A	G	0.0291	0.0086	0.0388	0.8248
rs7902437	A	G	0.4918	-0.0029	0.0096	0.7654
rs79024439	T	C	0.0544	0.0185	0.023	0.422
rs79024564	A	G	0.9825	0.1035	0.077	0.1788
rs79024621	T	C	0.9743	-0.0512	0.0403	0.2037
rs79024895	T	C	0.0516	-0.0124	0.024	0.6068
rs79024896	T	G	0.0201	-0.0369	0.0405	0.3619
rs79025111	T	C	0.9864	-0.0281	0.0645	0.6628
rs79025189	T	C	0.0296	-0.0149	0.032	0.6422
rs7902535	T	C	0.5	0.0061	0.0092	0.504
rs79025411	A	G	0.0229	0.089	0.042	0.03395
rs79025431	T	C	0.043	0.0126	0.0268	0.6383
rs7902546	A	G	0.4939	-0.0069	0.0095	0.4711
rs79025550	A	C	0.0194	-0.0031	0.042	0.9404
rs79025594	A	G	0.9503	-0.0432	0.025	0.08414
rs79025618	T	C	0.0438	0.0068	0.0268	0.8012
rs79025632	T	C	0.0167	0.0012	0.0543	0.9827
rs79025695	T	C	0.0151	-0.0089	0.0495	0.858
rs79025743	T	C	0.0133	0.0144	0.0645	0.8232
rs79025863	A	C	0.0423	0.0135	0.0311	0.6643
rs79025950	T	C	0.0723	-0.0126	0.0217	0.5616
rs79026207	T	C	0.9265	-0.0145	0.0197	0.4623
rs79026211	A	G	0.9826	-0.0482	0.0507	0.3418
rs79026761	A	G	0.0198	-0.0536	0.0403	0.1832
rs7902703	A	G	0.5386	-0.0017	0.0095	0.8597
rs79027131	T	C	0.0364	-0.0084	0.0305	0.782
rs79027133	T	C	0.8184	-0.0034	0.013	0.7934
rs79027262	A	G	0.0174	-0.0614	0.042	0.1437
rs79027468	A	G	0.9763	0.0765	0.0353	0.03002
rs79027597	A	G	0.0167	-0.0273	0.0443	0.5376
rs79027605	A	G	0.0165	0.0183	0.0498	0.7127
rs79027747	A	G	0.0233	0.0128	0.037	0.7293
rs7902777	T	C	0.137	0.0074	0.0145	0.6104
rs79027811	A	G	0.9791	-0.0194	0.0396	0.6245
rs79027816	T	C	0.9456	0.0329	0.0257	0.201
rs79028003	A	G	0.0216	-0.0224	0.0613	0.7141
rs79028031	T	C	0.9845	0.0387	0.051	0.4475
rs79028032	T	C	0.9853	0.0577	0.0529	0.2749
rs79028119	T	C	0.9623	0.0089	0.0309	0.774
rs79028165	T	C	0.023	-0.0331	0.0427	0.4391
rs79028167	T	C	0.0201	-0.0293	0.0424	0.4899
rs79028370	A	G	0.0438	0.0044	0.0304	0.8853
rs79028524	T	C	0.0297	-0.0431	0.032	0.1782
rs79028531	A	G	0.0537	-0.0236	0.0293	0.4197
rs79028599	A	C	0.9428	0.0569	0.0245	0.02038
rs79028712	T	G	0.0242	0.031	0.0345	0.3689
rs79028752	A	G	0.9823	0.0576	0.0676	0.3943
rs79028767	T	C	0.0141	0.0487	0.0512	0.3416
rs79028829	T	C	0.0246	0.0219	0.0372	0.5565
rs79028902	T	C	0.0356	-0.0171	0.0301	0.5702
rs79029191	A	G	0.0133	0.0415	0.0572	0.4683
rs7902923	A	G	0.0621	0.0157	0.0198	0.4271
rs79029250	T	C	0.0844	0.0105	0.0197	0.5946
rs79029361	T	C	0.9849	-0.0326	0.0428	0.4461
rs79029509	T	C	0.0348	-0.0036	0.0279	0.8981
rs7902967	T	C	0.0832	0.0006	0.0173	0.971
rs79030152	A	C	0.9813	-0.0392	0.0395	0.3214
rs79030205	A	C	0.0355	-0.0392	0.0294	0.183
rs79030355	A	G	0.9769	-0.0029	0.0323	0.9293
rs79030393	T	C	0.9738	0.0568	0.0363	0.1183
rs79030537	T	C	0.981	-0.0596	0.0445	0.1802
rs79030606	A	G	0.0317	-0.0272	0.0274	0.3209
rs79030941	A	C	0.0164	0.0777	0.0494	0.1158
rs79031000	A	C	0.9794	-0.0281	0.0505	0.5785
rs79031145	A	G	0.9805	0.0035	0.0445	0.938
rs79031166	A	G	0.0324	-0.0259	0.0354	0.4652
rs79031615	T	C	0.9753	0.0499	0.0364	0.1704
rs79031684	A	G	0.0259	0.065	0.0341	0.05668
rs79031924	T	C	0.0142	-0.0795	0.0592	0.1796
rs79031948	T	C	0.019	0.0077	0.0501	0.8784
rs79032001	T	C	0.0165	0.0164	0.0527	0.7552
rs79032163	T	C	0.982	-0.0511	0.045	0.2559
rs79032349	T	C	0.9646	0.017	0.031	0.584
rs79032370	T	C	0.9759	-0.0442	0.0547	0.4189
rs7903263	A	C	0.7345	-0.002	0.0109	0.8553
rs79032686	T	G	0.926	-0.0085	0.0239	0.7204
rs79032731	T	C	0.0423	-0.0466	0.026	0.07347
rs79033050	A	C	0.9766	0.022	0.0348	0.5267
rs79033148	T	C	0.9651	-0.0181	0.0291	0.5351
rs79033453	T	C	0.024	-0.0057	0.043	0.8941
rs79033571	T	C	0.9485	0.0231	0.0229	0.3128
rs79033681	T	C	0.0374	0.0002	0.0275	0.9955
rs79033728	T	C	0.0142	-0.0029	0.0479	0.9517
rs79033744	T	G	0.0147	0.0467	0.056	0.4043
rs79033811	A	G	0.0226	0.0285	0.0463	0.5379
rs79033882	T	C	0.9772	0.0032	0.0387	0.9343
rs79034027	T	C	0.0508	0.0315	0.0338	0.3519
rs7903405	T	C	0.4974	-0.0047	0.0093	0.6112
rs79034087	T	G	0.0584	0.0131	0.0234	0.576
rs79034205	T	G	0.987	0.057	0.0661	0.3885
rs79034296	A	G	0.9693	-0.001	0.0305	0.9726
rs79034431	T	C	0.9761	0.0167	0.0423	0.6921
rs79034544	A	G	0.9495	0.0211	0.0262	0.4196
rs79034607	T	C	0.9773	0.0627	0.0375	0.09442
rs79034785	A	G	0.0204	-0.022	0.0398	0.5816
rs79034790	A	G	0.9731	0.0443	0.0351	0.2067
rs79034941	A	G	0.9627	0.0578	0.0371	0.1196
rs79034981	A	G	0.0169	0.0076	0.0453	0.8673
rs79035054	T	C	0.9671	-0.03	0.0293	0.3058
rs790356	A	G	0.4952	-0.004	0.0092	0.6666
rs79035629	T	C	0.9809	0.0831	0.049	0.08987
rs79035953	A	G	0.0345	0.0391	0.0299	0.191
rs79035989	T	C	0.0329	-0.0034	0.0359	0.9239
rs79036181	A	G	0.9667	-0.0298	0.0292	0.3079
rs79036282	A	C	0.064	-0.0402	0.0221	0.0684
rs79036315	T	C	0.0194	0.0227	0.0421	0.5906
rs79037147	T	C	0.0581	-0.0283	0.0249	0.256
rs79037220	A	G	0.0279	0.0249	0.0329	0.4484
rs7903736	T	C	0.9055	-0.0254	0.0141	0.07072
rs79037429	A	G	0.0898	-0.0142	0.0199	0.4743
rs7903746	T	C	0.0171	0.033	0.04	0.4089
rs79037521	T	C	0.039	-0.0194	0.0281	0.489
rs79037651	T	G	0.9856	-0.0218	0.0675	0.7472
rs7903771	A	G	0.0453	-0.009	0.0238	0.7057
rs79037771	T	C	0.0223	0.0093	0.0368	0.8009
rs79037785	T	C	0.9866	-0.1272	0.0882	0.1493
rs79037798	A	C	0.9766	-0.0322	0.0349	0.3555
rs790379	A	G	0.49	0.0111	0.0094	0.2337
rs79037971	T	C	0.0154	0.0268	0.0508	0.5982
rs79038206	T	C	0.0509	-0.0039	0.0272	0.8851
rs79038507	A	G	0.0319	0.0167	0.0319	0.6012
rs79038581	T	C	0.0444	0.0236	0.026	0.3648
rs79038658	A	G	0.0304	0.0129	0.0303	0.6697
rs79038683	A	G	0.9402	-0.0114	0.027	0.6731
rs79038718	T	C	0.9689	0.0229	0.0354	0.5187
rs79038863	A	G	0.0396	0.0313	0.0369	0.396
rs79038879	A	G	0.0413	-0.0162	0.0309	0.6014
rs79038913	A	C	0.9772	0.0219	0.0348	0.5284
rs79039021	A	G	0.0325	0.0594	0.0409	0.1457
rs7903907	A	G	0.5461	-0.0035	0.0089	0.694
rs79039235	T	C	0.9835	-0.0557	0.0538	0.3004
rs79039291	A	G	0.0837	-0.0312	0.0225	0.1657
rs7903936	T	C	0.7742	0.0247	0.0149	0.09804
rs79039501	A	G	0.0308	0.0088	0.0311	0.7782
rs79039610	T	C	0.0181	0.0741	0.0668	0.2678
rs79039623	T	C	0.9762	-0.0263	0.0365	0.4716
rs79039634	T	G	0.0527	0.0092	0.0275	0.7387
rs79039769	A	G	0.0198	0.0203	0.0433	0.6388
rs79039848	A	C	0.0318	-0.0294	0.0383	0.443
rs79039879	T	C	0.0525	0.0739	0.0284	0.009373
rs79039916	A	G	0.9638	0.0378	0.035	0.2804
rs79039917	T	G	0.9089	-0.0073	0.0215	0.734
rs7903999	T	C	0.5024	0.0012	0.0093	0.8941
rs79040187	A	G	0.9031	0.0077	0.0171	0.6531
rs79040455	T	C	0.9555	0.0196	0.0279	0.4834
rs79040522	A	C	0.1027	0.0105	0.0166	0.5282
rs79040632	A	G	0.0139	-0.0868	0.0564	0.1239
rs79040739	A	G	0.0339	-0.038	0.0344	0.269
rs79040985	T	C	0.9729	0.0254	0.0337	0.451
rs79041215	T	C	0.0347	0.0028	0.0332	0.9335
rs79041539	A	G	0.0288	0.0709	0.0358	0.04764
rs7904183	T	C	0.4658	-0.0145	0.0104	0.1632
rs79042075	T	C	0.9831	-0.0011	0.0548	0.9834
rs79042538	T	C	0.0161	0.0148	0.0439	0.7359
rs79042637	A	C	0.0204	-0.0223	0.0513	0.6638
rs79042810	A	G	0.0177	-0.0504	0.0477	0.2905
rs79042827	A	C	0.9821	0.0276	0.0533	0.6037
rs79042829	A	C	0.9606	0.0313	0.0329	0.3404
rs79043131	T	G	0.0138	-0.0742	0.0792	0.3487
rs79043135	T	C	0.0293	0.0128	0.0349	0.7126
rs79043237	T	C	0.0323	0.0083	0.0387	0.8309
rs79043243	A	G	0.0207	-0.0068	0.0482	0.8882
rs79043419	A	G	0.962	-0.0206	0.0288	0.4752
rs79043518	A	G	0.9685	0.0371	0.0347	0.285
rs79043525	T	C	0.0234	0.0234	0.0338	0.4873
rs79043558	A	G	0.9235	-0.0021	0.0227	0.9246
rs790436	A	G	0.5935	-0.0036	0.0094	0.6989
rs79043610	T	C	0.0425	-0.0222	0.0323	0.4914
rs79043630	A	G	0.02	-0.0126	0.0531	0.8124
rs79043825	A	C	0.0439	0.0331	0.0244	0.1754
rs79043890	T	C	0.9859	0.01	0.0646	0.8764
rs79043936	T	C	0.9812	-0.0505	0.0424	0.2338
rs79044168	T	C	0.983	0.0693	0.0538	0.1983
rs79044174	T	C	0.9601	-0.0215	0.0326	0.5104
rs79044206	T	C	0.0721	0.021	0.0203	0.3
rs79044520	T	C	0.9745	-0.0326	0.0331	0.3256
rs79044867	A	G	0.0241	-0.0127	0.0387	0.7436
rs79044878	A	G	0.0251	-0.0178	0.0356	0.6176
rs7904489	T	C	0.0472	-0.0077	0.0333	0.8173
rs79045115	A	G	0.0708	0.0124	0.0209	0.5534
rs79045788	A	G	0.9737	-0.0283	0.0331	0.3931
rs79045889	A	G	0.0446	-0.0084	0.0314	0.7882
rs7904598	A	G	0.9882	0.0275	0.0816	0.7365
rs79046115	T	C	0.0187	-0.0136	0.0432	0.7532
rs79046130	T	C	0.9751	-0.0519	0.0357	0.1463
rs79046178	A	G	0.0305	-0.0237	0.0359	0.5089
rs79046200	A	G	0.9794	0.0293	0.0379	0.44
rs7904651	T	C	0.4943	-0.0198	0.0094	0.03457
rs79046536	A	G	0.9771	0.0228	0.038	0.5486
rs79046612	A	G	0.0187	0.038	0.0409	0.3532
rs79046984	A	G	0.0164	0.0585	0.0593	0.324
rs79047105	A	G	0.0342	0.119	0.0362	0.001004
rs79047225	T	G	0.9685	0.0076	0.0274	0.782
rs79047238	A	G	0.0183	-0.0084	0.0406	0.8366
rs79047374	T	C	0.0154	0.0103	0.0529	0.8452
rs79047449	A	G	0.0229	-0.0268	0.0377	0.4761
rs79047696	A	G	0.0225	-0.0241	0.049	0.6225
rs79047772	A	G	0.9545	-0.0408	0.0353	0.248
rs79047774	T	G	0.9183	-0.0082	0.0171	0.6316
rs79047854	T	C	0.9677	-0.0379	0.0373	0.3094
rs79047924	T	C	0.9305	0.0011	0.0215	0.9589
rs79047933	A	G	0.0354	0.0201	0.0359	0.5759
rs7904794	T	C	0.5821	-0.0009	0.0106	0.9351
rs7904861	A	G	0.0178	0.0534	0.0442	0.2269
rs7904930	T	C	0.5115	-0.0028	0.0096	0.7689
rs79049423	A	G	0.0481	0.0018	0.0235	0.9375
rs79049673	T	C	0.0228	0.074	0.0447	0.09807
rs79050048	T	C	0.0293	-0.0427	0.0327	0.1922
rs7905010	A	G	0.31	-0.0267	0.0137	0.05178
rs7905016	A	G	0.4858	-0.0115	0.0093	0.2165
rs7905023	T	C	0.5003	0.0041	0.0097	0.6705
rs7905025	A	G	0.5246	-0.009	0.0101	0.3726
rs79050429	A	G	0.0633	-0.0216	0.0211	0.3069
rs79050436	A	G	0.0625	0.0482	0.0213	0.02391
rs79050548	T	C	0.979	0.0466	0.0476	0.3282
rs79050584	A	G	0.026	0.0824	0.0365	0.02378
rs79050766	A	G	0.0285	-0.0339	0.032	0.2895
rs79051267	A	G	0.9608	-0.0023	0.0288	0.9349
rs79051350	A	G	0.951	-0.0327	0.0307	0.2877
rs79051603	T	C	0.0148	-0.0403	0.0557	0.4697
rs79051611	A	G	0.9559	0.0247	0.0238	0.2996
rs79051898	T	C	0.0962	0.0073	0.0159	0.6468
rs79053765	A	G	0.9656	-0.02	0.0257	0.4356
rs7905382	T	C	0.5249	-0.0054	0.0091	0.5541
rs79053910	A	G	0.0212	0.0427	0.0447	0.3396
rs79054125	T	C	0.0278	0.0226	0.0468	0.6291
rs79054196	A	G	0.0166	-0.0726	0.0698	0.2981
rs79054258	T	G	0.9845	-0.0093	0.0497	0.8523
rs79054890	A	G	0.9834	-0.0123	0.0564	0.8269
rs79055210	T	C	0.9549	-0.0316	0.0248	0.2037
rs79055328	T	C	0.9819	0.0425	0.052	0.4132
rs79055385	T	C	0.0292	0.0285	0.0433	0.5101
rs79055404	T	C	0.0463	0.0682	0.0585	0.2434
rs79055881	T	G	0.0548	0.0662	0.0282	0.0187
rs79055896	A	G	0.9249	0.0176	0.0253	0.4877
rs79056049	T	C	0.0317	-0.0036	0.0318	0.909
rs79056086	T	C	0.0273	0.0398	0.0441	0.3666
rs79056087	T	C	0.9479	-0.0121	0.0252	0.6308
rs79056131	A	G	0.0231	0.0561	0.0436	0.1985
rs79056136	A	G	0.9635	0.0138	0.0292	0.6366
rs79056210	T	G	0.0188	-0.0532	0.0513	0.3003
rs7905629	A	G	0.5101	-0.0022	0.0093	0.8125
rs79056291	A	G	0.9762	-0.1026	0.0434	0.01796
rs79056385	T	C	0.9675	-0.048	0.0291	0.09938
rs79056523	T	G	0.9645	-0.0193	0.032	0.5458
rs79057265	A	G	0.0485	-0.0012	0.0259	0.9615
rs79057695	T	C	0.988	-0.1423	0.0613	0.02028
rs79057910	T	G	0.9243	0.0024	0.0358	0.9469
rs79057947	A	G	0.929	0.037	0.0219	0.09068
rs790580	T	C	0.546	0.018	0.0112	0.1072
rs79058068	A	G	0.9856	-0.0529	0.05	0.2901
rs79058081	T	G	0.9846	0.0364	0.0552	0.5092
rs7905831	T	G	0.4746	-0.0252	0.0097	0.009191
rs790584	A	G	0.4583	-0.0175	0.0098	0.07502
rs79058500	A	G	0.0432	-0.0101	0.0291	0.7283
rs79058626	A	G	0.0227	0.0689	0.0407	0.09045
rs7905874	A	G	0.9237	-0.015	0.0215	0.4855
rs79058812	T	G	0.019	0.146	0.0647	0.02406
rs79058854	A	G	0.1155	0.0017	0.0198	0.9305
rs7905886	T	G	0.483	0.0055	0.011	0.6158
rs79059025	A	G	0.0187	0.0396	0.0424	0.3511
rs79059026	A	G	0.0701	-0.0285	0.0246	0.2466
rs79059280	T	C	0.0306	0.0277	0.0566	0.6238
rs790595	T	C	0.4632	0.0201	0.0094	0.03213
rs79059504	T	C	0.0159	0.0381	0.0484	0.431
rs79059568	A	G	0.0163	0.0353	0.0488	0.4695
rs79059674	A	G	0.9865	-0.107	0.0572	0.06117
rs79059742	T	C	0.9683	0.0209	0.0283	0.4591
rs79059824	A	G	0.0398	0.0046	0.0332	0.8888
rs7905989	A	G	0.958	-0.0008	0.0272	0.9761
rs79060382	A	C	0.024	0.0721	0.0421	0.08711
rs79060536	T	C	0.0382	0.0169	0.0269	0.5281
rs79060594	T	C	0.0175	0.0449	0.0611	0.4619
rs79061025	T	G	0.9735	-0.0093	0.0429	0.8292
rs7906110	A	G	0.5539	-0.0032	0.0102	0.7516
rs79061107	A	G	0.9729	-0.0557	0.0365	0.1268
rs79061177	A	G	0.016	-0.026	0.0499	0.6015
rs79061412	T	C	0.9745	-0.0253	0.045	0.574
rs7906153	A	C	0.9701	-0.0302	0.0322	0.3492
rs7906176	A	G	0.7191	0.0044	0.0108	0.6814
rs79062148	T	G	0.8377	-0.0276	0.0233	0.2372
rs79062365	T	C	0.9722	0.047	0.0382	0.2191
rs79062591	T	C	0.9758	-0.0226	0.0347	0.5148
rs7906265	A	G	0.0167	-0.0814	0.0525	0.1212
rs7906279	T	C	0.5341	0.0339	0.0177	0.05627
rs79062958	A	G	0.0198	-0.0651	0.0664	0.3267
rs79063005	T	G	0.0509	-0.0198	0.0277	0.4746
rs7906315	A	G	0.3757	-0.008	0.0102	0.4319
rs79063225	T	C	0.9855	0.0522	0.0512	0.3078
rs79063317	T	C	0.9555	0.0621	0.0273	0.02296
rs79063319	T	C	0.0534	-0.0145	0.0224	0.5179
rs79063425	A	C	0.0621	-0.0045	0.0194	0.8146
rs79063546	T	C	0.0415	-0.0424	0.0308	0.168
rs79063783	A	G	0.0171	-0.0019	0.049	0.9695
rs79063908	A	G	0.0251	-0.0224	0.045	0.619
rs79063988	T	C	0.9707	-0.0592	0.0288	0.03999
rs7906405	T	C	0.2936	-0.016	0.0114	0.1595
rs7906409	T	C	0.5276	0.0089	0.0095	0.3498
rs79064097	T	C	0.9761	-0.04	0.0359	0.2648
rs79064301	A	C	0.0151	0.0833	0.0756	0.2702
rs79064390	A	G	0.9857	-0.0434	0.0582	0.456
rs79064720	A	G	0.0394	0.0187	0.0254	0.4626
rs79064857	A	G	0.0163	-0.0106	0.0436	0.8073
rs79065141	A	G	0.0121	0.0769	0.0646	0.2336
rs79065303	T	C	0.0209	0.0502	0.0513	0.328
rs79065432	T	C	0.9756	0.0245	0.0389	0.5287
rs79065497	T	C	0.967	0.0065	0.0283	0.8183
rs7906562	A	C	0.9157	-0.0364	0.0171	0.03396
rs79065829	A	G	0.1281	0.0243	0.0198	0.221
rs79065936	T	C	0.0507	-0.0368	0.0269	0.171
rs79066167	A	G	0.9657	0.0428	0.029	0.1399
rs79066682	A	C	0.022	0.0037	0.0442	0.9331
rs79066957	A	G	0.986	0.0018	0.0441	0.9674
rs7906703	T	C	0.5193	-0.0111	0.0094	0.2386
rs79067187	T	C	0.9392	-0.0256	0.0264	0.3309
rs79067194	A	G	0.013	0.0374	0.0568	0.5097
rs79067350	A	G	0.9821	0.0144	0.0471	0.7599
rs79067548	A	G	0.0246	0.0185	0.0399	0.6425
rs79067751	A	G	0.0112	-0.0155	0.0607	0.799
rs79067835	T	C	0.9873	-0.0822	0.048	0.08718
rs7906796	A	G	0.0417	-0.0151	0.0261	0.5644
rs7906806	A	G	0.9625	0.0173	0.027	0.5215
rs79068379	T	C	0.9822	-0.0162	0.0443	0.7146
rs79068380	T	C	0.0227	-0.0019	0.0359	0.9568
rs79068485	A	C	0.9501	0.0042	0.0226	0.8539
rs79068589	T	G	0.032	0.0529	0.0311	0.08867
rs7906863	A	G	0.0292	0.0364	0.0301	0.2269
rs79068646	A	G	0.9866	-0.1056	0.0671	0.1158
rs79069052	T	C	0.0199	0.0081	0.0417	0.8466
rs79069120	A	C	0.0118	0.0381	0.0576	0.5077
rs79069174	T	C	0.9679	-0.0503	0.0368	0.1718
rs79069570	T	C	0.9852	-0.037	0.0448	0.4093
rs79069684	A	G	0.0129	-0.0402	0.0498	0.4194
rs79069783	T	G	0.9608	-0.0074	0.0272	0.7847
rs79069920	A	G	0.0158	-0.0604	0.0581	0.2982
rs79070408	A	G	0.0163	0.176	0.06	0.003361
rs79070484	A	G	0.0323	0.0615	0.0314	0.05042
rs7907056	T	C	0.033	-0.0313	0.0293	0.2856
rs79070905	A	G	0.9828	-0.084	0.056	0.1339
rs79071032	A	G	0.0304	-0.0369	0.0299	0.2174
rs79071068	T	C	0.0366	-0.0409	0.0358	0.2533
rs7907163	T	C	0.1873	-0.0024	0.0126	0.8463
rs79071997	T	C	0.0594	0.0367	0.0235	0.1185
rs79072108	T	C	0.9733	-0.0654	0.0437	0.1339
rs79072155	T	G	0.0476	0.0188	0.0296	0.5247
rs79072444	T	C	0.0371	-0.0172	0.028	0.5383
rs7907251	T	C	0.6775	0.0216	0.0115	0.0614
rs79073112	A	G	0.022	-0.0383	0.0468	0.4129
rs79073140	T	C	0.9527	0.0109	0.0301	0.7185
rs79073261	A	G	0.9391	-0.0548	0.0266	0.03899
rs79073428	A	G	0.9821	0.0481	0.0539	0.3717
rs79073578	T	C	0.9704	-0.0456	0.0352	0.1948
rs79073751	T	C	0.983	-0.0524	0.0468	0.2623
rs79073762	T	C	0.0183	0.0036	0.0536	0.9467
rs79073794	A	G	0.9708	0.001	0.0311	0.9745
rs79073870	A	G	0.9573	-0.082	0.0383	0.03234
rs7907397	A	G	0.4948	0.0004	0.0101	0.9692
rs7907406	A	G	0.3779	-0.0057	0.0096	0.5485
rs79074080	T	G	0.026	-0.0435	0.0379	0.2513
rs79074262	A	G	0.0155	-0.0069	0.0669	0.9178
rs79074298	A	G	0.9694	0.0443	0.0334	0.1849
rs79074335	A	G	0.0511	0.0012	0.0216	0.9561
rs79074646	T	C	0.0671	0.042	0.0231	0.06889
rs79074659	A	G	0.0331	-0.0058	0.0357	0.8709
rs790748	T	C	0.0258	0.0378	0.0319	0.2356
rs7907488	T	C	0.547	-0.0224	0.0111	0.04432
rs79074926	A	C	0.9683	-0.021	0.0308	0.4951
rs79074933	T	C	0.9851	0.0156	0.0707	0.8253
rs79075183	A	C	0.9607	0.0109	0.0289	0.7052
rs79075249	T	C	0.0242	0.0248	0.0415	0.5507
rs79075366	A	G	0.0681	0.0038	0.0222	0.8649
rs79075400	T	G	0.0154	-0.0061	0.048	0.8987
rs79075528	T	C	0.0517	-0.0059	0.0332	0.8589
rs79075631	T	C	0.0172	-0.0326	0.0408	0.4241
rs79075948	A	G	0.0431	-0.0129	0.0316	0.6829
rs7907617	T	G	0.8735	-0.0074	0.0141	0.6022
rs79076201	A	G	0.9201	0.0052	0.0198	0.7924
rs79076205	T	C	0.9299	0.0143	0.0196	0.4648
rs79076392	A	G	0.0176	0.038	0.052	0.4646
rs79076630	A	G	0.0273	0.0134	0.0408	0.7426
rs79076738	T	G	0.0172	-0.0912	0.0448	0.0418
rs79076878	A	G	0.0352	-0.0287	0.034	0.3988
rs79076882	A	G	0.0207	0.0125	0.0526	0.8118
rs79076973	A	G	0.0522	0.032	0.0307	0.2983
rs7907715	T	C	0.5125	0.0057	0.0094	0.5413
rs79077187	A	G	0.9612	0.0447	0.0319	0.1612
rs79077344	T	C	0.0368	0.0221	0.0355	0.5325
rs79077534	A	C	0.1086	0.0258	0.0205	0.2071
rs7907759	A	G	0.4772	-0.0061	0.0095	0.5181
rs79077633	A	G	0.02	-0.0153	0.0463	0.741
rs79077760	T	C	0.9376	-0.0065	0.0237	0.7822
rs79078111	T	C	0.9665	0.0628	0.0424	0.1382
rs79078161	A	G	0.982	-0.0672	0.0393	0.08694
rs79078426	A	G	0.02	-0.0671	0.0382	0.07952
rs79078509	A	G	0.0372	-0.0105	0.0273	0.6997
rs79078715	A	C	0.0405	-0.0433	0.0369	0.2417
rs79078979	A	G	0.9369	0.0062	0.0349	0.8584
rs79079050	A	G	0.0339	-0.0543	0.0357	0.1285
rs79079282	A	G	0.0127	-0.0636	0.0813	0.434
rs7907948	A	G	0.884	0.001	0.0185	0.9586
rs79079730	T	G	0.9738	0.053	0.0345	0.1252
rs79080010	A	G	0.982	-0.0406	0.0508	0.4245
rs79080018	T	G	0.9875	-0.0002	0.0723	0.9983
rs79080092	A	G	0.04	0.0395	0.0275	0.151
rs79080587	A	G	0.892	-0.0162	0.0163	0.3201
rs79080767	A	C	0.0344	0.0557	0.0304	0.06679
rs79081026	T	C	0.0341	-0.0156	0.0271	0.5652
rs79081051	T	C	0.97	0.0165	0.0321	0.6083
rs79081119	T	C	0.1089	0.0015	0.0153	0.921
rs79081235	T	C	0.0321	-0.0438	0.0361	0.2249
rs79081245	T	C	0.0476	-0.0386	0.027	0.1525
rs79081371	A	G	0.0184	0.0671	0.0454	0.1394
rs79081372	T	C	0.9858	-0.0064	0.057	0.9105
rs79081704	A	G	0.0539	0.0253	0.0304	0.4054
rs79081775	T	C	0.0162	0.0432	0.0578	0.4543
rs79082033	T	C	0.0174	0.0385	0.0516	0.4557
rs79082056	A	G	0.0598	0.0053	0.0233	0.8196
rs79082192	T	C	0.9832	0.0116	0.0485	0.8107
rs79082377	A	G	0.9709	-0.0891	0.0449	0.04702
rs79082409	T	C	0.964	-0.0171	0.0275	0.5331
rs79082493	A	G	0.9646	-0.0003	0.0275	0.9905
rs79082792	T	G	0.0235	-0.0497	0.0399	0.2131
rs79082899	T	C	0.0478	0.0299	0.0259	0.249
rs79083136	A	G	0.9867	-0.0001	0.0521	0.9988
rs79083211	A	G	0.0331	0.02	0.0348	0.5654
rs79083298	A	G	0.9149	0.0092	0.0195	0.637
rs79083500	A	G	0.0171	0.0008	0.0622	0.9904
rs79083597	A	G	0.9246	0.0456	0.0241	0.05878
rs79083651	T	G	0.9763	-0.0296	0.0451	0.5116
rs79083688	A	C	0.9763	0.0651	0.0434	0.1336
rs79083717	T	G	0.0642	0.0208	0.0225	0.3536
rs790838	A	G	0.0401	0.0102	0.0256	0.6916
rs79083900	A	G	0.9879	-0.0115	0.0529	0.8279
rs79083931	T	C	0.0406	-0.0008	0.032	0.9799
rs7908396	A	G	0.1556	-0.0175	0.0129	0.1766
rs79084046	T	C	0.0379	0.0022	0.0379	0.9542
rs79084079	A	C	0.9728	0.0107	0.0378	0.7784
rs79084297	A	G	0.9203	-0.0179	0.0224	0.4235
rs7908436	A	G	0.4367	0.0187	0.0102	0.06605
rs79084664	T	G	0.9386	-0.0412	0.023	0.07365
rs79084715	A	C	0.0168	-0.0281	0.0609	0.6449
rs79084776	A	G	0.0389	0.0259	0.0348	0.457
rs79084831	T	C	0.5203	0	0.0108	0.9987
rs79085032	A	G	0.0215	0.0107	0.0402	0.7896
rs79085066	T	C	0.0446	-0.0091	0.0284	0.7486
rs79085074	A	G	0.0249	-0.0221	0.0356	0.5356
rs79085151	T	C	0.9575	-0.0065	0.026	0.8029
rs7908522	T	C	0.464	0.0099	0.0094	0.289
rs79085331	A	G	0.0228	-0.0168	0.0442	0.7043
rs79085552	A	G	0.0452	0.032	0.024	0.1818
rs79085611	A	C	0.0452	-0.0302	0.0238	0.2035
rs79085613	A	G	0.9844	0.0337	0.0691	0.6261
rs79085615	A	G	0.0847	-0.0275	0.0209	0.1886
rs79085750	T	C	0.9719	-0.0003	0.0425	0.9938
rs79085792	A	C	0.9361	-0.0232	0.0225	0.3028
rs7908584	T	G	0.0448	-0.011	0.0311	0.724
rs79085920	A	G	0.0156	-0.0833	0.0791	0.292
rs79086049	T	C	0.0321	0.036	0.0271	0.1836
rs7908610	A	G	0.0442	0.0064	0.0291	0.8261
rs79086145	T	C	0.9363	0.0263	0.0223	0.2383
rs79086188	T	C	0.0165	0.0273	0.0584	0.6396
rs79086316	T	C	0.0547	0.0376	0.0284	0.1856
rs79086761	A	G	0.9768	-0.0448	0.0394	0.2557
rs7908686	A	C	0.5022	0.0025	0.0093	0.7909
rs7908698	A	G	0.0571	0.0056	0.021	0.789
rs79087048	A	G	0.9601	-0.0629	0.026	0.01567
rs79087139	A	G	0.0268	-0.0271	0.0299	0.3656
rs79087284	T	G	0.0423	0.0151	0.0266	0.5701
rs7908737	T	C	0.5466	0.0074	0.0094	0.4327
rs79087516	T	C	0.9647	0.0163	0.0498	0.7433
rs79087681	T	C	0.949	-0.022	0.0312	0.4816
rs79088279	T	C	0.0296	0.0242	0.0327	0.4588
rs7908844	A	C	0.0451	0.0137	0.0251	0.5836
rs79088462	T	C	0.9825	0.0279	0.0552	0.6128
rs79088609	A	C	0.9498	-0.0451	0.0288	0.1174
rs79088860	A	G	0.0228	0.0819	0.0416	0.04876
rs79088925	A	C	0.0453	0.0228	0.0253	0.3672
rs79089082	A	C	0.9714	0.0121	0.0301	0.6877
rs79089221	A	G	0.986	-0.0094	0.0545	0.8628
rs79089240	T	C	0.0462	-0.017	0.0292	0.5612
rs79089323	T	C	0.0358	0.0074	0.0338	0.8263
rs79089337	A	G	0.0206	-0.0133	0.0424	0.7539
rs790896	A	G	0.4082	-0.0076	0.0114	0.5057
rs79089643	A	G	0.0716	-0.0025	0.0212	0.9054
rs79089655	A	C	0.0507	0.0068	0.0215	0.7508
rs79089709	A	C	0.031	-0.053	0.04	0.1853
rs79089797	T	G	0.9848	-0.0324	0.0736	0.6595
rs79089798	T	C	0.0157	0.05	0.0527	0.3426
rs79089830	A	G	0.0147	0.1051	0.0573	0.06674
rs79090092	A	G	0.0476	0.0027	0.0292	0.9262
rs79090141	A	G	0.037	-0.0131	0.0275	0.633
rs79090352	T	G	0.0176	-0.0396	0.055	0.4717
rs79090496	A	G	0.9425	-0.002	0.0286	0.9434
rs79090704	A	C	0.0313	0.0317	0.0366	0.387
rs79090878	T	C	0.0292	-0.043	0.039	0.27
rs79090985	T	C	0.958	0.0151	0.0334	0.6501
rs79091098	A	G	0.9635	-0.0203	0.0343	0.5542
rs79091425	T	C	0.0709	0.0145	0.0202	0.4717
rs79091618	T	G	0.9776	0.0588	0.0398	0.1399
rs7909165	T	C	0.8962	-0.0042	0.0172	0.8089
rs79091684	T	C	0.0266	0.032	0.0369	0.3857
rs79091820	T	G	0.0121	0.0515	0.0636	0.418
rs79091947	A	C	0.9156	0.0174	0.0231	0.4507
rs79092048	A	G	0.9515	-0.0504	0.0271	0.06348
rs79092173	A	G	0.973	-0.0062	0.0325	0.849
rs79092264	T	C	0.9721	0.0083	0.0392	0.8333
rs79092288	T	C	0.0163	-0.0644	0.0464	0.1654
rs79092334	A	G	0.9706	-0.0059	0.0301	0.8446
rs79092780	A	C	0.982	-0.0098	0.0482	0.8388
rs79093066	A	C	0.9803	-0.0133	0.0365	0.7153
rs79093245	A	C	0.9807	-0.0084	0.05	0.8663
rs79093252	A	G	0.9741	-0.0312	0.0425	0.4635
rs79093361	A	G	0.0247	-0.0156	0.0443	0.7246
rs7909347	T	G	0.9313	-0.0089	0.0184	0.6282
rs79093498	T	G	0.0131	-0.0537	0.052	0.3018
rs79093978	T	G	0.0678	0.0055	0.0206	0.7887
rs79094099	A	G	0.022	-0.058	0.0351	0.09855
rs79094142	T	C	0.0454	0.0002	0.0314	0.9961
rs79094178	T	C	0.0141	-0.0239	0.048	0.6178
rs79094384	A	G	0.0121	-0.0764	0.0808	0.3441
rs79094475	T	C	0.9847	-0.0401	0.0476	0.4001
rs79094920	A	C	0.1395	-0.006	0.0183	0.7412
rs79095082	T	C	0.023	0.0151	0.0348	0.6639
rs79095115	A	C	0.0782	-0.0156	0.0286	0.5865
rs79095671	T	C	0.0177	0.0018	0.0511	0.9724
rs79095686	A	C	0.0327	-0.002	0.0303	0.9481
rs79095785	A	G	0.9611	-0.0231	0.0258	0.3689
rs79095863	A	G	0.0283	-0.0096	0.0346	0.7826
rs79096103	A	C	0.0254	-0.0147	0.0319	0.6456
rs79096271	A	G	0.0232	-0.0136	0.0434	0.7546
rs79096456	A	G	0.0537	0.0203	0.0242	0.4029
rs79096816	A	G	0.9538	0.0272	0.0236	0.2479
rs79096852	A	C	0.9782	0.0653	0.0365	0.07335
rs79096917	A	G	0.9634	0.017	0.0284	0.5497
rs79097081	A	G	0.0167	0.0703	0.0597	0.2389
rs79097228	T	C	0.0162	-0.0722	0.0488	0.1387
rs79097697	A	G	0.983	-0.0596	0.0565	0.2916
rs79097899	T	C	0.0319	-0.0109	0.0351	0.757
rs79098215	T	G	0.0326	-0.0105	0.0341	0.7592
rs79098451	T	C	0.9778	-0.0424	0.0373	0.2555
rs79098582	T	C	0.9532	0.0654	0.0311	0.03527
rs79098729	T	C	0.9666	0.0506	0.0375	0.1778
rs79098914	T	C	0.0259	-0.0331	0.0346	0.3382
rs79099189	T	C	0.8554	0.0002	0.0139	0.9878
rs7909927	T	C	0.4642	-0.0054	0.0102	0.5979
rs79099574	T	G	0.9761	-0.0355	0.0322	0.2705
rs790996	T	C	0.0346	-0.0075	0.0292	0.7979
rs79099720	T	G	0.9663	0.0003	0.0285	0.9904
rs79099768	T	G	0.0197	-0.0208	0.0457	0.6496
rs79099796	T	C	0.9834	0.0096	0.0444	0.8294
rs79099819	A	G	0.0192	-0.028	0.0521	0.5909
rs79099900	T	C	0.0204	0.0457	0.0384	0.2334
rs79099947	T	G	0.0271	-0.0012	0.0422	0.978
rs79099969	T	C	0.0192	0.0499	0.056	0.3732
rs79100004	A	G	0.0209	0.0237	0.0502	0.6365
rs79100040	A	G	0.0909	-0.015	0.0193	0.4356
rs79100137	T	C	0.0251	-0.0131	0.0329	0.6898
rs79100322	T	C	0.018	-0.0582	0.0447	0.193
rs79100352	A	G	0.0155	-0.0381	0.0469	0.4157
rs7910036	A	G	0.9821	-0.0546	0.0404	0.1764
rs79100453	A	G	0.9478	-0.0016	0.0327	0.9619
rs79100463	A	G	0.0285	0.029	0.0331	0.3813
rs79100843	A	G	0.9845	-0.0469	0.0594	0.4304
rs79100852	T	C	0.9669	0.0068	0.0305	0.8228
rs79100933	A	C	0.9856	-0.01	0.0542	0.8537
rs7910094	A	G	0.8513	0.0047	0.0142	0.7421
rs7910098	A	G	0.0303	0.0369	0.0312	0.2372
rs79101060	T	C	0.9493	-0.0097	0.0282	0.7299
rs79101083	A	G	0.9069	-0.0262	0.0161	0.1047
rs7910109	A	G	0.0222	0.0395	0.0331	0.2335
rs79101257	T	C	0.0222	0.0083	0.043	0.8472
rs79101558	A	G	0.0164	-0.0099	0.0452	0.8276
rs79101598	T	G	0.9692	0.0485	0.0414	0.242
rs79101791	A	G	0.0463	0.0271	0.0273	0.3218
rs79101839	T	C	0.02	0.0108	0.0533	0.8397
rs79101909	A	G	0.021	-0.0053	0.0429	0.9023
rs7910200	T	C	0.4438	0.0009	0.0131	0.9475
rs79102130	A	G	0.0419	0.0378	0.0328	0.249
rs79102172	T	C	0.9632	-0.0394	0.0261	0.1309
rs79102248	A	G	0.0218	-0.0134	0.0489	0.7849
rs7910260	T	C	0.5116	0.0103	0.0094	0.2703
rs79102733	T	C	0.0196	0.0612	0.053	0.2483
rs79102871	T	C	0.0287	-0.0009	0.0365	0.98
rs7910321	A	G	0.6381	-0.0022	0.0116	0.8518
rs79103340	T	C	0.0273	0.0356	0.0395	0.3672
rs79103394	A	G	0.0284	0.0567	0.0348	0.1036
rs79103466	A	G	0.9786	-0.0155	0.0423	0.7143
rs79103505	A	G	0.9472	0.019	0.0238	0.4244
rs79104098	A	G	0.0454	0.0151	0.0255	0.5546
rs7910423	T	G	0.0366	0.0045	0.0512	0.9303
rs7910430	T	C	0.6411	-0.011	0.0096	0.2516
rs79104438	A	G	0.0262	0.046	0.0372	0.2168
rs79104587	T	C	0.04	0.023	0.0342	0.5005
rs79104643	T	C	0.0268	-0.0174	0.0453	0.7015
rs7910477	A	G	0.5165	0.0379	0.0092	3.72e-05
rs7910483	T	C	0.5028	0.0079	0.0093	0.3963
rs79104843	A	C	0.0205	0.0253	0.0395	0.5218
rs79105204	A	G	0.0356	0.0148	0.0345	0.667
rs7910542	A	G	0.4952	0.0008	0.0094	0.9289
rs79105469	A	G	0.9844	-0.0365	0.0569	0.5213
rs791057	T	C	0.4491	0.0055	0.0093	0.5573
rs791058	A	G	0.0596	-0.0216	0.0201	0.282
rs7910595	T	C	0.0224	-0.0254	0.0395	0.5197
rs79106010	T	C	0.9388	0.0296	0.0222	0.1821
rs79106026	A	G	0.0379	0.038	0.0249	0.1261
rs79106052	T	G	0.9501	-0.0097	0.0248	0.6959
rs79106081	T	C	0.0368	0.0606	0.0308	0.04922
rs79106524	A	C	0.9756	0.0154	0.0386	0.6893
rs79106579	A	G	0.0138	0.0308	0.0576	0.593
rs79106678	A	G	0.9854	-0.012	0.0619	0.8465
rs79106936	A	G	0.0261	0.025	0.0316	0.4292
rs79106989	T	C	0.956	-0.0018	0.0251	0.9428
rs79107066	A	G	0.971	0.0309	0.0392	0.4302
rs79107067	T	C	0.9807	-0.0067	0.039	0.8639
rs79107159	A	G	0.0183	0.0553	0.0502	0.2704
rs79107344	T	C	0.0603	0.0107	0.0231	0.6444
rs7910743	A	G	0.2537	-0.0146	0.0212	0.4913
rs7910750	T	C	0.019	-0.0729	0.0424	0.08555
rs79107609	T	C	0.9526	0.0386	0.0255	0.1307
rs79107687	A	G	0.9553	0.0415	0.043	0.3334
rs791077	A	G	0.2311	-0.011	0.012	0.357
rs79108241	A	G	0.0238	0.0001	0.0542	0.9983
rs79108266	T	G	0.0117	-0.0199	0.0881	0.8211
rs79108343	A	C	0.9602	-0.0723	0.0345	0.03611
rs79108349	T	C	0.0346	0.04	0.0339	0.2372
rs79108370	A	G	0.9825	0.0152	0.0527	0.773
rs79108403	A	G	0.0246	0.0159	0.0407	0.6953
rs79108433	A	C	0.9743	-0.0217	0.0417	0.6032
rs79108729	A	G	0.9769	0.0113	0.0409	0.7829
rs79108830	A	G	0.9519	-0.0413	0.0274	0.132
rs79109119	A	C	0.0413	0.0224	0.0295	0.4491
rs79109140	A	G	0.0435	-0.0308	0.0304	0.3111
rs79109394	A	G	0.0141	-0.0164	0.0489	0.7373
rs79109396	T	G	0.0251	0.0505	0.0313	0.1074
rs79109462	T	C	0.9803	0.0279	0.0412	0.4987
rs79109615	T	G	0.9852	0.0375	0.0446	0.3994
rs79109706	T	C	0.9783	-0.064	0.0492	0.1932
rs79109780	A	G	0.8998	0.0127	0.0186	0.4937
rs79109849	T	G	0.0216	0.0146	0.0391	0.71
rs79110206	A	G	0.019	-0.0216	0.0414	0.6026
rs79110448	A	G	0.0438	-0.0495	0.0308	0.1082
rs79110509	T	C	0.9782	-0.0345	0.0376	0.3585
rs79110604	T	C	0.9823	0.0684	0.0516	0.185
rs7911063	A	G	0.0867	0.0116	0.019	0.5408
rs79110748	A	G	0.0176	0.0483	0.0478	0.3129
rs7911079	A	C	0.0651	-0.0011	0.0234	0.9617
rs7911087	A	G	0.4186	0.0296	0.0095	0.001877
rs79111016	A	C	0.0133	-0.0482	0.0574	0.4012
rs79111137	A	C	0.0219	-0.0126	0.0456	0.7832
rs7911123	A	C	0.0292	0.0128	0.0302	0.6718
rs79111408	T	C	0.9617	0.0088	0.0255	0.7303
rs79111420	T	G	0.0146	-0.0304	0.057	0.5942
rs7911151	T	C	0.3879	-0.0057	0.0095	0.5488
rs79111517	A	G	0.9722	-0.0778	0.0302	0.009958
rs79111643	A	G	0.0279	-0.0017	0.039	0.966
rs7911165	T	C	0.6285	0.0053	0.0096	0.5796
rs79111771	T	C	0.0281	0.0082	0.0315	0.7955
rs79111960	T	C	0.0405	0.0298	0.0262	0.2553
rs79112376	T	C	0.9792	-0.0175	0.0532	0.7419
rs79112611	A	C	0.109	0.0281	0.0151	0.06351
rs7911262	A	G	0.0606	-0.0226	0.0215	0.2919
rs79112658	T	C	0.0171	-0.0455	0.0502	0.3648
rs79112745	A	G	0.9609	0.02	0.0322	0.5341
rs79112883	T	G	0.0234	0.0158	0.0403	0.6944
rs79112951	T	C	0.0396	-0.0429	0.0254	0.09129
rs79112971	T	C	0.0219	-0.0578	0.0367	0.1156
rs7911300	A	G	0.4365	0.0081	0.0094	0.3881
rs79113100	A	G	0.9878	-0.034	0.0618	0.5825
rs79113171	A	G	0.0336	-0.0207	0.0336	0.5376
rs7911334	A	G	0.6239	-0.0151	0.0095	0.1115
rs79113371	A	C	0.0575	-0.0415	0.0203	0.04129
rs79113600	T	C	0.0158	-0.0579	0.0554	0.2959
rs79113602	T	C	0.0239	-0.047	0.0381	0.218
rs79113659	T	C	0.0159	0.0243	0.0499	0.6257
rs79113696	T	C	0.0303	-0.0037	0.0334	0.9125
rs79114203	T	C	0.0587	0.0704	0.0233	0.002476
rs79114406	T	C	0.9836	0.0058	0.0458	0.8996
rs79114428	T	C	0.043	0.0167	0.0269	0.5358
rs7911445	A	C	0.0439	-0.0115	0.027	0.6707
rs79114817	T	C	0.0241	0.0231	0.0398	0.5611
rs79114935	A	C	0.9697	-0.0261	0.0331	0.4305
rs79115019	T	G	0.9675	-0.0475	0.0351	0.1758
rs79115085	A	G	0.0458	0.0067	0.0336	0.8426
rs79115124	A	C	0.9225	0.0238	0.0227	0.2928
rs79115125	A	G	0.975	0.0249	0.0334	0.4557
rs7911526	A	G	0.555	0.0195	0.0117	0.09525
rs79115382	T	G	0.0156	0.0879	0.0426	0.03939
rs79115696	T	G	0.9812	-0.0404	0.0434	0.3518
rs79115847	A	G	0.0524	-0.0346	0.0291	0.2341
rs79116075	A	G	0.9732	0.0283	0.0345	0.412
rs7911616	T	G	0.5051	0.0043	0.0092	0.6435
rs79116293	A	G	0.9764	-0.0417	0.0364	0.2516
rs79116493	A	G	0.9755	-0.0814	0.0362	0.02432
rs79116537	T	C	0.9714	0.0225	0.0413	0.5861
rs79116666	A	G	0.9664	0.0287	0.0285	0.3138
rs7911670	T	C	0.9858	-0.0171	0.0611	0.7795
rs79116908	T	G	0.0222	0.0429	0.0337	0.2034
rs79116950	T	C	0.026	-0.0604	0.0379	0.1109
rs79117065	T	C	0.0554	-0.0133	0.0265	0.616
rs79117242	T	C	0.0192	-0.0211	0.0434	0.6262
rs79117250	A	G	0.984	0.0911	0.0491	0.06351
rs79117277	T	G	0.9349	-0.012	0.0202	0.5527
rs79117300	T	G	0.0284	-0.011	0.0303	0.7172
rs79117436	A	G	0.017	0.023	0.0461	0.6181
rs79117696	T	C	0.0243	-0.0356	0.0334	0.2861
rs79117711	A	G	0.909	-0.0044	0.0195	0.8211
rs79118179	T	G	0.0177	-0.0241	0.0691	0.7272
rs7911842	A	G	0.5409	0.0037	0.0092	0.6911
rs79118466	T	C	0.9269	0.005	0.0213	0.8144
rs79118571	T	C	0.9728	0.0245	0.0321	0.4453
rs79118638	T	C	0.0184	-0.0168	0.0402	0.6759
rs79118820	A	G	0.0186	-0.0144	0.0457	0.7521
rs79119207	A	C	0.0226	0.0525	0.0453	0.2457
rs79119858	A	G	0.0274	-0.0206	0.0397	0.6028
rs79119936	A	G	0.0234	0.0708	0.0379	0.06217
rs79120735	A	G	0.0757	0.0051	0.0208	0.8085
rs79120860	T	C	0.0267	-0.0436	0.0404	0.2803
rs79120903	A	G	0.9281	0.0018	0.0227	0.9367
rs79121242	T	C	0.9342	0.0103	0.0199	0.6033
rs79121254	A	G	0.9418	-0.011	0.0253	0.6628
rs79121489	T	C	0.021	-0.0232	0.0391	0.5526
rs79122000	A	G	0.0435	-0.0044	0.029	0.8797
rs79122069	A	G	0.0262	-0.0454	0.0379	0.2315
rs79122388	A	G	0.9789	0.0389	0.0367	0.2901
rs79122419	A	G	0.9823	-0.0088	0.0518	0.8649
rs7912273	T	C	0.1793	0.0096	0.0125	0.4408
rs79122794	A	C	0.0818	0.0095	0.0181	0.5995
rs7912288	A	G	0.5431	0.0129	0.0093	0.1623
rs7912304	T	C	0.0647	-0.0208	0.0215	0.3329
rs79123065	A	G	0.0277	0.0179	0.0396	0.6519
rs79123422	A	G	0.9598	-0.0132	0.0356	0.711
rs79123486	T	C	0.0199	0.0125	0.039	0.7477
rs79123775	T	C	0.9709	-0.0105	0.0412	0.7983
rs79123846	A	G	0.9273	-0.0473	0.0236	0.04468
rs79123919	A	G	0.9757	0.0083	0.0356	0.8165
rs79123996	T	C	0.0175	-0.0446	0.0821	0.587
rs79124213	T	C	0.0327	0.0163	0.0437	0.7093
rs79124252	A	G	0.0284	0.0138	0.0339	0.6846
rs79124546	T	G	0.7463	0.0044	0.0127	0.7315
rs7912455	A	G	0.5041	0.0108	0.0093	0.249
rs79124751	T	C	0.0142	0.0982	0.0551	0.07508
rs79124816	T	G	0.9533	-0.0304	0.023	0.1853
rs79124985	A	G	0.963	-0.0146	0.0288	0.6121
rs79125139	T	G	0.893	-0.01	0.0164	0.5409
rs79125186	A	G	0.0211	0.0353	0.0386	0.3602
rs79125478	T	C	0.9311	0.012	0.0242	0.6201
rs79125524	T	C	0.9566	0.0184	0.0247	0.4559
rs79125793	A	G	0.0325	0.0299	0.0303	0.3234
rs79125892	T	C	0.0607	-0.0157	0.021	0.4539
rs79125998	T	C	0.02	-0.0601	0.0536	0.2621
rs79126498	T	G	0.019	0.0538	0.0566	0.3418
rs79126601	A	G	0.9671	-0.0734	0.0371	0.04769
rs79126650	A	G	0.9674	0.0238	0.0446	0.593
rs79126774	A	G	0.0346	0.0487	0.0294	0.09685
rs79126819	T	G	0.0464	0.0137	0.0249	0.5817
rs79127004	A	G	0.015	0.0632	0.0781	0.4187
rs79127111	T	C	0.0132	-0.0513	0.0588	0.3835
rs79127171	A	G	0.9863	0.0483	0.0494	0.3283
rs79127348	T	C	0.9677	0.0389	0.0318	0.2205
rs79127399	A	C	0.9623	0.0041	0.0257	0.8717
rs79127448	A	G	0.0384	-0.0244	0.0317	0.4418
rs79127584	A	G	0.0126	0.1583	0.0702	0.02412
rs79127610	A	G	0.0206	-0.009	0.0477	0.8505
rs79127612	T	C	0.0817	0.0363	0.0201	0.07125
rs79127753	A	C	0.0156	0.0151	0.053	0.7762
rs7912788	T	C	0.0307	-0.0718	0.0291	0.01367
rs79128017	A	C	0.9159	0.005	0.0184	0.7873
rs7912831	T	C	0.516	0.0046	0.01	0.6471
rs79128322	A	G	0.0661	0.0213	0.0216	0.3237
rs79128911	A	C	0.0765	0.0073	0.0216	0.7362
rs79129547	A	G	0.0213	-0.0062	0.0394	0.8743
rs79129564	T	C	0.0241	0.0301	0.0327	0.3575
rs79129839	A	C	0.0202	0.0053	0.0458	0.9071
rs79129925	T	C	0.0264	0.0199	0.0408	0.6267
rs79129928	T	G	0.0349	-0.0041	0.036	0.9102
rs7912994	A	G	0.908	-0.0155	0.017	0.3619
rs79129996	T	C	0.0314	0.025	0.0326	0.4431
rs79130002	A	C	0.9398	0.0028	0.0214	0.895
rs79130038	A	C	0.0781	0.0073	0.0177	0.6801
rs79130168	T	G	0.02	-0.0138	0.047	0.7693
rs79130640	A	C	0.9712	0.0245	0.0312	0.4325
rs79130729	T	C	0.9736	0.0339	0.0324	0.2945
rs79131033	T	C	0.0364	0.0581	0.0314	0.06428
rs79131281	A	G	0.0174	0.0117	0.0741	0.874
rs79131400	A	C	0.9146	-0.0219	0.017	0.1972
rs79131469	A	G	0.0147	0.0257	0.0549	0.6404
rs79131489	T	C	0.0279	0.0364	0.0369	0.3233
rs7913159	T	G	0.5417	-0.0045	0.0093	0.6269
rs79131600	A	C	0.0248	0.0486	0.0352	0.1683
rs79132269	T	G	0.0125	0.0626	0.0611	0.3053
rs79132275	T	C	0.04	0.0398	0.0287	0.1656
rs79132307	T	C	0.9605	-0.0224	0.0265	0.3985
rs79132317	A	C	0.9845	0.0374	0.0492	0.4476
rs79132421	T	C	0.017	-0.0189	0.0431	0.6617
rs79132423	A	G	0.0171	0.0159	0.0451	0.7246
rs79132459	T	C	0.0413	0.0406	0.0309	0.1887
rs79133346	T	C	0.9501	-0.0385	0.0278	0.1659
rs79133677	A	G	0.9444	0.0125	0.0304	0.6804
rs79133707	A	C	0.9675	-0.0673	0.0317	0.03345
rs79133735	T	C	0.0191	0.0528	0.0354	0.1353
rs79133956	A	G	0.0397	-0.0111	0.0345	0.7484
rs79134063	A	G	0.0201	0.0566	0.0602	0.3473
rs79134106	A	G	0.0546	0.0101	0.0272	0.7109
rs79134777	A	G	0.9702	0.0296	0.0383	0.4402
rs79134797	T	C	0.0356	-0.039	0.0273	0.1536
rs79135312	T	C	0.0441	-0.0093	0.0326	0.7756
rs79135340	T	C	0.947	0.0136	0.0247	0.5814
rs79135359	T	C	0.975	0.0206	0.0362	0.5703
rs79135458	T	C	0.9507	0.0175	0.0263	0.5045
rs7913548	A	G	0.5097	0.0051	0.0094	0.589
rs79135484	A	C	0.0371	0.0355	0.0273	0.1928
rs79135559	A	G	0.0189	0.0761	0.0503	0.1304
rs79135616	T	G	0.0252	0.0044	0.0378	0.9076
rs79135721	T	C	0.0159	-0.0164	0.0505	0.7457
rs79135839	A	G	0.0456	-0.028	0.0275	0.3094
rs79135865	T	C	0.0298	0.035	0.0394	0.375
rs79136028	A	G	0.0361	-0.0335	0.0366	0.3593
rs79136268	T	C	0.023	0.0302	0.035	0.389
rs79136275	A	G	0.0443	0.0107	0.0258	0.6794
rs79136281	T	G	0.7744	-0.0123	0.014	0.3818
rs79136459	A	G	0.9656	-0.0196	0.0298	0.5111
rs79136466	T	G	0.0144	-0.1131	0.0577	0.05009
rs79136526	A	C	0.0286	0.0249	0.0318	0.433
rs7913684	A	G	0.4053	-0.008	0.0096	0.4085
rs79136951	A	G	0.0112	-0.1674	0.084	0.04614
rs79137273	T	G	0.966	0.0091	0.0321	0.7761
rs79137408	A	G	0.0301	-0.0518	0.0326	0.1125
rs79137465	A	G	0.0984	0.0344	0.0164	0.03559
rs79137587	T	C	0.9577	0.0036	0.028	0.8964
rs79137901	A	G	0.9796	-0.0353	0.042	0.4012
rs79138079	T	G	0.0443	0.0179	0.0285	0.5315
rs79138371	T	G	0.9797	0.1164	0.0518	0.0246
rs79138386	T	C	0.9844	0.0239	0.0606	0.6931
rs79138462	T	G	0.9694	-0.0378	0.0389	0.3306
rs79138602	T	C	0.0152	-0.0369	0.0551	0.5037
rs79138699	A	G	0.9867	-0.0317	0.0496	0.5232
rs79138719	T	C	0.0237	0.0076	0.0452	0.8669
rs79138757	A	G	0.9866	-0.0919	0.0706	0.193
rs79138921	T	C	0.9211	-0.0405	0.0233	0.08242
rs79139022	A	C	0.0208	-0.078	0.0477	0.1022
rs79139323	T	G	0.0169	0.0184	0.0563	0.7442
rs79139442	T	G	0.0877	-0.0173	0.0203	0.3943
rs79139514	T	G	0.0668	-0.0109	0.0197	0.5789
rs79139522	A	G	0.0221	0.0277	0.0365	0.4477
rs79139625	A	G	0.0382	0.0166	0.0331	0.6162
rs79139872	T	C	0.0264	0.0829	0.0462	0.0724
rs79139889	A	G	0.9548	0.0178	0.0339	0.5996
rs79139891	T	C	0.0861	-0.0215	0.0247	0.3825
rs7914019	A	G	0.5026	0.0034	0.0095	0.7178
rs79140206	A	C	0.9826	0.0492	0.0398	0.216
rs79140289	T	C	0.9605	-0.0135	0.0342	0.6937
rs79140353	A	G	0.9692	-0.0555	0.0366	0.1297
rs79140507	A	G	0.0234	0.0075	0.0333	0.8228
rs79140589	T	G	0.9703	0.0235	0.0388	0.5446
rs79140613	A	G	0.0631	0.0339	0.0278	0.2233
rs79140649	T	C	0.967	0.0024	0.0321	0.9414
rs79140724	T	C	0.0143	0.1244	0.0485	0.01034
rs79140820	T	C	0.941	0.018	0.0234	0.4416
rs79140988	A	G	0.0286	0.0298	0.0375	0.4268
rs7914124	T	C	0.9846	-0.0107	0.049	0.8279
rs79141336	T	C	0.0265	0.0148	0.0368	0.6869
rs79141733	A	G	0.9704	0.0008	0.0308	0.98
rs7914182	T	C	0.4853	-0.0049	0.0094	0.6
rs79141900	A	C	0.9256	-0.0217	0.0201	0.2799
rs79141957	A	C	0.9652	0.0344	0.0342	0.3141
rs7914210	A	C	0.4957	0.0151	0.0093	0.1041
rs79142426	T	C	0.0118	0.0332	0.0793	0.6752
rs79142778	T	C	0.9541	-0.0088	0.023	0.7026
rs7914303	A	G	0.9818	-0.0365	0.0378	0.3343
rs79143240	T	C	0.9855	0.0252	0.0489	0.6066
rs79143720	T	C	0.9723	0.0545	0.0421	0.1955
rs79143758	A	G	0.0336	0.0091	0.0282	0.7479
rs79143797	A	G	0.015	-0.001	0.0459	0.9825
rs7914395	T	G	0.4978	0.0135	0.0095	0.1542
rs79144014	T	C	0.9687	-0.0063	0.0289	0.8282
rs79144128	A	G	0.9406	-0.0131	0.0253	0.605
rs79144156	T	C	0.9801	0.0752	0.0349	0.03142
rs79144397	A	G	0.9829	0.0019	0.0485	0.969
rs79144429	A	G	0.9846	-0.0986	0.0545	0.07006
rs79144439	A	G	0.0252	-0.0252	0.0321	0.4324
rs79144467	T	G	0.022	-0.0107	0.0398	0.7886
rs79144655	T	C	0.9774	0.0209	0.0425	0.6233
rs79144704	T	C	0.9847	-0.0439	0.0459	0.339
rs79144821	A	G	0.9033	0.016	0.0199	0.4209
rs79144862	A	G	0.0213	0.0774	0.045	0.08557
rs79145037	A	G	0.0615	0.0147	0.0218	0.4999
rs79145288	A	C	0.9433	0.0013	0.021	0.9508
rs79145304	T	G	0.0186	0.0018	0.0478	0.9692
rs7914532	A	G	0.4817	0.0047	0.0093	0.6135
rs79145328	A	G	0.0472	0.0397	0.0257	0.1214
rs79145497	A	G	0.9371	-0.0054	0.0204	0.7915
rs79145605	T	C	0.0447	-0.0077	0.0266	0.7727
rs79145794	T	G	0.9288	-0.037	0.0197	0.06037
rs791461	T	C	0.4846	-0.0001	0.0114	0.9901
rs7914618	T	G	0.2511	-0.0136	0.0199	0.4956
rs79146296	T	G	0.9653	0.0332	0.044	0.4515
rs79146308	A	G	0.9838	0.0046	0.045	0.9183
rs79146388	T	C	0.9629	0.0163	0.0284	0.5675
rs79146511	T	C	0.9809	-0.0001	0.0518	0.9985
rs7914655	T	C	0.13	-0.0002	0.0139	0.9912
rs79146746	A	G	0.0142	-0.0094	0.0583	0.8725
rs79146876	A	C	0.0185	0.032	0.0492	0.5153
rs79146916	T	C	0.9374	-0.0355	0.0255	0.1635
rs7914700	A	G	0.5617	0.0276	0.0094	0.003458
rs79147182	A	G	0.0226	-0.0524	0.0397	0.1874
rs79147280	A	G	0.0224	0.0362	0.036	0.3148
rs79147294	T	C	0.0204	-0.0219	0.041	0.5932
rs79147654	T	C	0.9818	0.0244	0.0508	0.6313
rs79147862	A	G	0.0488	-0.0583	0.0307	0.05713
rs79148178	A	G	0.9879	0.0426	0.0531	0.4223
rs79148304	T	C	0.0241	0.0131	0.0347	0.7063
rs79148573	A	G	0.0748	0	0.0204	0.9982
rs79149006	T	C	0.0174	0.0054	0.0458	0.9055
rs7914924	T	C	0.5635	-0.0084	0.0106	0.4273
rs79149393	T	C	0.047	-0.0299	0.0252	0.2357
rs79149406	T	C	0.0537	-0.0019	0.0229	0.9353
rs79149409	A	G	0.0183	0.0394	0.0397	0.322
rs79149498	A	G	0.0412	0.0288	0.0266	0.2772
rs79149615	T	C	0.0435	-0.0262	0.0251	0.2964
rs79149840	T	C	0.0316	-0.0381	0.0305	0.2113
rs79150009	T	C	0.9687	-0.0084	0.0285	0.7695
rs7915044	A	G	0.0394	0.0155	0.0261	0.5518
rs79150444	A	C	0.9434	-0.0096	0.0211	0.648
rs7915064	A	G	0.0142	-0.0445	0.0525	0.3973
rs79150760	A	C	0.9752	-0.0588	0.0561	0.2951
rs79150770	T	C	0.0188	-0.0349	0.0538	0.5169
rs79150994	T	G	0.0251	0.0697	0.0403	0.08324
rs79151390	T	C	0.986	-0.0273	0.0517	0.5971
rs79151517	A	G	0.9786	-0.0594	0.0386	0.1236
rs79151726	T	G	0.0642	0.0112	0.021	0.5949
rs79151848	T	C	0.0208	0.0474	0.0463	0.3055
rs79152034	T	C	0.984	0.0208	0.0445	0.6398
rs79152473	A	G	0.0182	0.0259	0.0559	0.6424
rs7915268	A	G	0.0327	0.0414	0.0374	0.2683
rs79152894	A	G	0.022	-0.049	0.0662	0.4595
rs79152943	A	G	0.0401	-0.0054	0.0268	0.8405
rs7915335	T	C	0.4268	0.0064	0.0096	0.5059
rs79153468	A	C	0.7413	-0.0226	0.0188	0.2291
rs79153626	A	G	0.0498	0.009	0.0305	0.7691
rs79153853	A	G	0.0839	0.0521	0.0222	0.01877
rs7915386	A	G	0.9352	-0.0095	0.019	0.618
rs79153864	A	G	0.0119	0.0044	0.0679	0.9481
rs79153976	A	G	0.0729	-0.0114	0.026	0.6611
rs79154168	A	G	0.047	-0.0035	0.0313	0.9103
rs7915421	A	G	0.0255	-0.0053	0.0431	0.902
rs79154437	T	C	0.0365	-0.006	0.0363	0.869
rs79154733	T	C	0.0235	-0.0141	0.0507	0.7803
rs79154754	T	G	0.0426	0.019	0.0249	0.4455
rs7915497	A	G	0.5744	-0.0047	0.0095	0.6201
rs79155573	A	C	0.9809	0.0432	0.0475	0.3631
rs79155933	A	G	0.0997	0.0245	0.0177	0.1661
rs79155935	T	C	0.015	-0.0072	0.0551	0.8966
rs79156233	T	C	0.9747	0.0148	0.0419	0.7242
rs79156239	A	G	0.0497	0.0194	0.0263	0.461
rs79156518	T	C	0.024	-0.0057	0.0434	0.8949
rs79156629	T	C	0.9673	-0.0168	0.0308	0.5848
rs79156697	A	G	0.0205	0.0287	0.0379	0.4488
rs79156771	A	G	0.983	-0.0028	0.0532	0.9574
rs79156814	A	C	0.0139	0.032	0.0596	0.5915
rs79156837	A	C	0.0222	0.0658	0.0349	0.05959
rs79156848	T	G	0.0584	-0.0126	0.029	0.664
rs79156891	T	C	0.9773	-0.0055	0.0476	0.9079
rs7915694	A	G	0.0166	0.0021	0.0581	0.9714
rs7915707	T	G	0.4416	-0.0062	0.0096	0.5163
rs79157424	T	C	0.0402	-0.013	0.0285	0.6484
rs79157555	T	G	0.9688	0.007	0.029	0.8106
rs79157842	T	C	0.024	-0.0163	0.0611	0.7896
rs79157878	A	G	0.029	-0.0244	0.037	0.5093
rs79157891	T	C	0.0319	0.0557	0.0401	0.1645
rs79158387	A	G	0.0428	0.0465	0.0331	0.1603
rs79158844	A	G	0.0657	0.0198	0.0198	0.3174
rs79158906	A	C	0.0378	-0.0466	0.0324	0.1501
rs7915913	T	C	0.5012	-0.0057	0.0094	0.5462
rs79159286	T	G	0.8703	-0.0057	0.0142	0.6888
rs79159308	A	G	0.9532	-0.0152	0.0294	0.6052
rs79159342	A	G	0.0449	0.0168	0.0358	0.639
rs79159344	T	C	0.0273	-0.043	0.0373	0.2498
rs79159496	A	G	0.0271	-0.0317	0.0324	0.3282
rs79159838	T	C	0.0422	0.0227	0.0273	0.4058
rs79160133	T	G	0.0444	0.0203	0.0232	0.3815
rs79160247	T	C	0.9525	-0.008	0.0239	0.7358
rs79160254	T	C	0.9839	0.0015	0.0435	0.9727
rs79160273	A	G	0.0187	0.0004	0.0441	0.9934
rs79160294	T	C	0.0612	0.0053	0.0219	0.809
rs79160406	T	C	0.9616	0.0262	0.0272	0.3343
rs79160565	T	G	0.0779	-0.0017	0.0174	0.9238
rs79160671	T	C	0.908	0.0178	0.0163	0.2743
rs7916078	A	G	0.4745	0.0127	0.0091	0.1626
rs79160867	A	G	0.0173	0.0485	0.0562	0.3881
rs7916110	T	C	0.426	0.012	0.0096	0.2121
rs79161215	T	C	0.967	-0.0263	0.0289	0.3635
rs7916134	T	C	0.5077	0.0043	0.0105	0.6801
rs79161627	T	C	0.9539	-0.0067	0.032	0.8338
rs7916163	A	G	0.9096	-0.002	0.0164	0.9043
rs7916173	T	G	0.9468	-0.0111	0.0252	0.659
rs79162549	T	C	0.8984	0.0063	0.0219	0.7721
rs79162575	A	G	0.0937	0.0213	0.0211	0.3126
rs7916271	T	C	0.5	-0.0102	0.0097	0.2907
rs79162779	T	C	0.0166	-0.0683	0.0457	0.1348
rs79163014	A	G	0.0172	-0.0577	0.0454	0.2037
rs79163217	A	G	0.0163	-0.0774	0.0707	0.2735
rs79163372	A	G	0.1012	0.011	0.0215	0.608
rs7916364	A	G	0.9852	-0.0145	0.0411	0.7238
rs79163718	A	G	0.9808	-0.0177	0.0366	0.6285
rs7916385	T	C	0.1552	0.0012	0.0165	0.9424
rs79163921	A	G	0.9879	-0.0531	0.0854	0.5345
rs791641	T	C	0.4778	0.0023	0.0095	0.8072
rs79164221	A	G	0.9788	-0.0721	0.0481	0.1339
rs79164366	A	C	0.9756	-0.0969	0.0499	0.05222
rs79164527	T	C	0.0186	-0.0154	0.0388	0.6915
rs79164700	T	C	0.018	-0.0151	0.039	0.6975
rs7916471	T	C	0.2324	-0.0109	0.011	0.3234
rs7916492	A	G	0.5964	-0.0048	0.0094	0.6116
rs7916502	T	C	0.4606	0.012	0.0096	0.2117
rs79165027	T	C	0.9789	-0.0226	0.0418	0.5886
rs79165034	A	G	0.0176	0.0588	0.0408	0.1493
rs79165055	A	C	0.9792	-0.0011	0.0445	0.9797
rs791651	T	C	0.3441	-0.0105	0.0106	0.3206
rs79165125	A	G	0.0547	0.0203	0.0262	0.4384
rs7916555	A	G	0.9803	-0.0277	0.0469	0.5551
rs79165573	T	G	0.9602	0.0846	0.0371	0.02252
rs79165587	T	C	0.9637	0.0104	0.0299	0.7276
rs79165611	A	G	0.0181	-0.0274	0.0453	0.545
rs7916584	T	G	0.9588	0.0134	0.0357	0.7082
rs7916594	T	G	0.0746	0.0022	0.018	0.9045
rs79165963	A	G	0.0528	-0.026	0.0219	0.2341
rs79165965	A	G	0.0423	0.0022	0.032	0.9462
rs7916619	A	C	0.5079	-0.0047	0.0094	0.6161
rs79166482	A	G	0.0174	0.055	0.0442	0.2137
rs79166595	A	G	0.0662	-0.0182	0.0227	0.4235
rs7916688	A	G	0.2918	0.0216	0.0111	0.05269
rs79167083	A	G	0.0207	0.0214	0.0476	0.6525
rs79167703	A	G	0.9739	-0.0371	0.0358	0.2997
rs7916771	T	C	0.0339	0.023	0.0392	0.5572
rs79167813	T	C	0.0443	0.0245	0.0305	0.4211
rs79167928	T	C	0.9482	-0.0004	0.025	0.9873
rs79167980	T	C	0.9706	0.0173	0.0316	0.5835
rs79168201	A	G	0.1265	-0.0027	0.0153	0.8602
rs79168313	T	C	0.1634	0.0239	0.0178	0.1793
rs79168409	T	C	0.0129	0.0238	0.0594	0.6889
rs7916850	A	G	0.9345	0.0153	0.0226	0.4995
rs79168558	T	C	0.0448	0.04	0.0262	0.127
rs7916857	A	G	0.0161	0.0313	0.0417	0.4527
rs79169178	T	C	0.0391	-0.0727	0.0253	0.004124
rs7916920	A	G	0.5006	-0.0216	0.0108	0.04501
rs79169662	T	C	0.0604	-0.0207	0.0201	0.3031
rs79169774	A	G	0.0265	0.055	0.0364	0.1309
rs79169873	T	C	0.0168	0.0573	0.0427	0.1798
rs79169883	T	C	0.0195	-0.0407	0.0552	0.4603
rs7916989	T	G	0.1219	-0.0047	0.0146	0.7491
rs79169961	A	G	0.0472	0.0083	0.0249	0.7405
rs79170178	A	G	0.9795	-0.0058	0.04	0.8843
rs79170194	A	G	0.9535	-0.031	0.0297	0.2964
rs79170898	T	G	0.0211	-0.0079	0.0401	0.8432
rs79171003	A	G	0.9764	0.0055	0.0404	0.8919
rs79171130	A	G	0.0212	-0.0158	0.0482	0.7436
rs79171310	A	G	0.0229	0.0029	0.0389	0.9404
rs79171376	A	G	0.9819	0.0868	0.0444	0.05058
rs79171507	A	G	0.9842	-0.0345	0.0779	0.6576
rs79171522	A	G	0.972	-0.0368	0.0317	0.2463
rs79171526	A	G	0.947	-0.0102	0.0214	0.6357
rs79171818	A	G	0.0228	0.0285	0.0338	0.3997
rs79171839	A	C	0.9864	0.0258	0.0558	0.6434
rs7917186	T	C	0.9745	-0.0541	0.0428	0.2066
rs79172097	T	G	0.9775	-0.0378	0.0427	0.3754
rs7917240	T	C	0.09	-0.0055	0.0287	0.8482
rs79172582	A	G	0.0671	0.0461	0.0328	0.16
rs79172735	T	G	0.018	0.0828	0.0521	0.1122
rs79173093	A	G	0.9695	-0.0321	0.0335	0.3381
rs79173173	A	G	0.952	0.0085	0.0239	0.7231
rs79173492	T	C	0.0448	0.038	0.0435	0.3826
rs79173567	T	G	0.9378	0.0008	0.0262	0.9762
rs79173809	T	G	0.0622	0.0127	0.021	0.5447
rs79173898	T	C	0.9502	-0.031	0.0255	0.2254
rs79173923	A	G	0.0266	0.0306	0.0309	0.3219
rs79173976	T	C	0.0199	0.0213	0.0385	0.5809
rs79174072	T	C	0.0245	-0.0485	0.038	0.2012
rs79174407	T	C	0.0468	0.0312	0.0264	0.2371
rs79174683	T	C	0.9826	0.0215	0.0408	0.5974
rs79174789	A	G	0.0185	0.0062	0.0507	0.9026
rs79174851	A	G	0.0312	0.0206	0.041	0.6147
rs7917488	A	C	0.581	0.0099	0.0096	0.3014
rs79174916	A	G	0.9814	-0.0035	0.0432	0.9353
rs79174949	T	C	0.0129	-0.0384	0.0574	0.5034
rs79175103	A	G	0.9467	0.0161	0.0297	0.5886
rs79175234	T	G	0.0601	0.0074	0.0211	0.7251
rs79176249	A	G	0.0214	0.0297	0.047	0.5285
rs79176269	A	G	0.946	0.001	0.0278	0.9709
rs79176314	A	G	0.0148	0.0844	0.0555	0.1285
rs79176323	A	G	0.9782	-0.0042	0.0385	0.9135
rs79176393	A	G	0.0401	0.0011	0.034	0.9745
rs79176584	A	G	0.0154	-0.0487	0.0479	0.3093
rs7917660	A	G	0.6355	-0.0027	0.0097	0.7803
rs7917676	A	G	0.616	-0.0143	0.0095	0.1325
rs79176763	T	C	0.0266	-0.0376	0.0395	0.3403
rs79176772	T	C	0.0373	-0.0008	0.0258	0.974
rs79177246	A	C	0.0228	-0.0282	0.0465	0.5446
rs79177289	A	G	0.9832	-0.0442	0.0498	0.3745
rs79177412	T	G	0.0544	-0.0047	0.025	0.8504
rs79177413	T	C	0.0427	0.0553	0.0275	0.0443
rs79177442	A	G	0.0199	0.0187	0.0404	0.6438
rs79177469	A	G	0.0133	0.0244	0.0532	0.6464
rs79177518	A	C	0.9683	-0.0023	0.0303	0.9402
rs79177555	T	C	0.9868	0.0158	0.0718	0.8264
rs7917765	T	C	0.0513	0.0409	0.0262	0.1184
rs7917776	A	G	0.5616	0.0033	0.011	0.7671
rs79177799	T	C	0.9736	0.0302	0.0431	0.4835
rs79177977	A	G	0.0446	0.0017	0.0269	0.9492
rs79177987	T	C	0.0483	-0.0021	0.0251	0.9346
rs79178162	A	G	0.9679	-0.0651	0.0353	0.06505
rs79178170	T	C	0.0295	0.0474	0.0345	0.1699
rs79178617	T	G	0.0552	0.0399	0.0246	0.1044
rs79178843	A	G	0.0261	0.0542	0.0353	0.1247
rs79179116	A	G	0.0239	0.0414	0.0371	0.2653
rs79179219	A	G	0.0597	-0.0318	0.022	0.149
rs7917926	A	G	0.0874	-0.0055	0.0176	0.7532
rs79179784	A	G	0.0185	0.0211	0.0493	0.6686
rs7917979	T	C	0.5559	0.0126	0.0095	0.1858
rs79179900	A	G	0.0796	-0.0242	0.027	0.3689
rs79180019	T	C	0.9689	-0.0105	0.0317	0.7401
rs79180144	A	G	0.9781	-0.0571	0.0384	0.1375
rs7918053	A	G	0.3994	-0.0041	0.0106	0.695
rs79180551	A	G	0.0365	0.0059	0.0341	0.8618
rs79180563	A	G	0.9751	-0.0458	0.0358	0.2009
rs79180612	A	G	0.0341	0.0041	0.0358	0.9081
rs79180700	T	C	0.0248	0.0253	0.033	0.444
rs79180771	T	C	0.9858	-0.1754	0.0797	0.02787
rs79181049	A	G	0.0407	0.0049	0.0293	0.8679
rs79181350	A	G	0.0414	-0.0282	0.0354	0.4265
rs79181563	T	C	0.9832	-0.0693	0.0726	0.3394
rs79181751	T	G	0.0184	0.0251	0.0468	0.5916
rs79181815	T	C	0.0206	-0.0017	0.0431	0.9677
rs7918183	T	C	0.0193	0.0832	0.0555	0.1339
rs7918202	T	C	0.0778	0.0076	0.0216	0.7256
rs7918238	A	G	0.5046	-0.011	0.0092	0.2335
rs79182574	A	G	0.0227	-0.0008	0.0362	0.9818
rs79182576	A	G	0.0487	-0.0338	0.0298	0.2566
rs79182683	T	G	0.0183	-0.046	0.0473	0.3303
rs7918294	A	C	0.0228	0.0044	0.0385	0.9083
rs791832	T	C	0.7998	0.0167	0.0121	0.1667
rs79183297	A	C	0.9411	0.0161	0.0226	0.4754
rs7918350	A	C	0.5049	-0.0002	0.0098	0.9821
rs79183574	T	C	0.0676	0.0111	0.0203	0.5831
rs7918378	T	C	0.9644	0.0079	0.0257	0.7588
rs79183860	A	G	0.0153	-0.0142	0.0592	0.811
rs79184077	A	G	0.9561	0.0242	0.0296	0.413
rs79184111	T	C	0.0264	0.0159	0.0344	0.6434
rs79184295	T	C	0.9574	-0.0645	0.0275	0.019
rs79184564	A	G	0.043	0.0503	0.03	0.09372
rs79184599	T	C	0.0409	0.0177	0.0287	0.5369
rs79184719	T	C	0.0392	0.0169	0.0355	0.6336
rs79184800	A	G	0.0133	0.0346	0.0653	0.5958
rs79185634	T	C	0.9829	0.1074	0.0483	0.02614
rs79185654	T	C	0.0477	-0.0128	0.0332	0.7006
rs79185684	T	C	0.9511	-0.0113	0.0256	0.6578
rs79185698	A	G	0.0328	-0.0063	0.0367	0.8629
rs79185852	T	C	0.9708	0.0058	0.0386	0.8806
rs79186150	A	G	0.0987	-0.003	0.0176	0.8642
rs79186210	A	G	0.9656	0.0155	0.0305	0.6115
rs79186269	T	C	0.9765	-0.0546	0.0356	0.1252
rs79186292	A	G	0.0115	-0.0067	0.0636	0.916
rs7918642	A	G	0.9434	-0.0271	0.0215	0.2058
rs79186423	A	G	0.0252	0.0005	0.0347	0.9888
rs79186579	T	C	0.9867	0.0531	0.0565	0.3478
rs79186614	A	C	0.9759	0.0299	0.0429	0.4857
rs79186910	A	G	0.9542	0.0025	0.0291	0.9311
rs79186949	A	C	0.0819	0.0116	0.0302	0.6992
rs79187182	A	G	0.0159	0.0479	0.046	0.2979
rs791872	A	G	0.5398	0.0122	0.0112	0.2744
rs7918733	T	C	0.3903	0.0034	0.0096	0.7204
rs79187362	T	C	0.0146	0.0179	0.057	0.7527
rs79187391	A	G	0.0137	0.0765	0.0519	0.1408
rs79187481	A	C	0.0164	-0.0402	0.058	0.4877
rs79187523	A	G	0.0293	0.0492	0.0388	0.2051
rs79187581	A	G	0.0281	0.12	0.0442	0.006613
rs79187675	A	G	0.0305	-0.0084	0.0381	0.8258
rs79188173	A	G	0.0188	-0.1107	0.0507	0.02899
rs79188217	A	G	0.0214	-0.0295	0.0471	0.5308
rs79188299	A	G	0.0382	-0.0338	0.0442	0.445
rs79188399	T	C	0.0199	0.0115	0.0498	0.8173
rs79188489	T	G	0.0155	0.0196	0.0711	0.7827
rs79188598	A	G	0.9734	0.0665	0.0374	0.07583
rs79188729	T	G	0.9855	-0.0389	0.0481	0.4193
rs79188747	T	C	0.9873	0.0113	0.0843	0.8938
rs79188837	T	C	0.0213	0.0208	0.0405	0.6064
rs79189011	T	C	0.9829	0.0694	0.0491	0.1578
rs79189032	A	G	0.971	0.0037	0.0318	0.9074
rs79189109	T	C	0.0405	0.0282	0.0262	0.2829
rs79189251	A	G	0.0185	-0.0012	0.0471	0.9804
rs7918951	T	C	0.2019	-0.0071	0.0142	0.6187
rs7918971	T	G	0.016	0.0397	0.0509	0.4358
rs79189891	A	C	0.033	-0.013	0.0297	0.6625
rs79190124	A	G	0.0362	-0.038	0.03	0.2059
rs79190234	A	G	0.977	-0.0168	0.0463	0.717
rs79190421	T	C	0.9869	-0.0436	0.0539	0.4184
rs79190525	A	G	0.0464	-0.0375	0.0289	0.1937
rs79190648	T	G	0.0124	0.0047	0.062	0.9396
rs79190756	A	G	0.0142	0.0526	0.0584	0.3678
rs79191279	A	G	0.0358	0.0101	0.0273	0.7103
rs79191467	T	C	0.0228	0.003	0.0391	0.9386
rs79191721	T	C	0.0812	-0.0081	0.0222	0.7157
rs79191772	A	G	0.081	0.0195	0.0181	0.2806
rs7919205	T	C	0.06	0.0132	0.0292	0.6504
rs79192073	T	C	0.0293	0.0652	0.0352	0.06439
rs7919208	A	G	0.0272	0.044	0.0322	0.1717
rs79192278	A	G	0.0129	0.0952	0.0573	0.09695
rs79192352	A	C	0.9861	0.1016	0.0626	0.1045
rs79192370	A	C	0.0642	0.0011	0.0234	0.9623
rs79192394	T	C	0.982	-0.0091	0.0429	0.8325
rs79192426	T	C	0.9104	0.0189	0.0184	0.3051
rs79192609	A	G	0.0674	-0.0016	0.0203	0.9355
rs79192699	A	G	0.0146	0.0138	0.0455	0.7625
rs79192790	A	G	0.9785	-0.0249	0.0464	0.5915
rs79192970	T	C	0.0194	0.0307	0.0388	0.429
rs79193001	T	C	0.9789	0.0302	0.0399	0.4494
rs79193032	T	C	0.0167	-0.0615	0.054	0.255
rs7919304	T	C	0.4805	0.0029	0.0098	0.7648
rs79193136	T	C	0.0189	0.0288	0.0503	0.5666
rs79193241	T	C	0.0189	0.0508	0.0375	0.1758
rs79193375	T	C	0.9822	-0.015	0.0495	0.7613
rs79193659	A	C	0.9711	0.0057	0.0392	0.8842
rs79193772	A	G	0.0154	0.0913	0.0498	0.06678
rs79193850	A	G	0.0269	-0.0533	0.0332	0.1085
rs79193889	T	C	0.02	-0.0525	0.0545	0.3353
rs79193916	T	C	0.9812	-0.1185	0.0531	0.02579
rs79193969	T	C	0.9679	0.0537	0.0407	0.1871
rs79194050	T	C	0.0161	-0.0123	0.0491	0.8028
rs7919409	T	C	0.8911	-0.0237	0.0163	0.1468
rs79194235	A	C	0.0226	-0.0034	0.0376	0.9272
rs79194269	T	C	0.9815	-0.0714	0.045	0.113
rs79194356	T	C	0.0142	-0.0101	0.0499	0.8398
rs79194405	T	C	0.9531	-0.0326	0.0237	0.1696
rs79194444	T	C	0.048	0.025	0.0314	0.4266
rs79194719	A	C	0.014	-0.0703	0.0489	0.1505
rs79194727	A	C	0.9734	0.0203	0.0417	0.6258
rs79194902	A	G	0.0338	-0.0277	0.0273	0.3102
rs79195071	A	C	0.0315	-0.0089	0.0355	0.8011
rs79195125	A	G	0.0641	-0.0043	0.0191	0.8225
rs7919533	T	C	0.5066	-0.0058	0.0093	0.5343
rs7919534	T	C	0.4663	0.006	0.0137	0.6611
rs79195470	T	C	0.9724	-0.0112	0.0365	0.7579
rs79195530	T	C	0.9796	-0.0696	0.0665	0.2951
rs79195550	T	G	0.0196	0.0022	0.0432	0.9588
rs79195650	A	G	0.985	0.0486	0.0678	0.4739
rs7919584	A	G	0.0154	0.0004	0.0472	0.9925
rs7919602	T	G	0.4881	0.0112	0.0095	0.2382
rs79196159	A	G	0.9765	0.0396	0.0423	0.3493
rs79196399	T	C	0.9624	-0.0579	0.0311	0.06271
rs79196479	T	C	0.9804	0.0415	0.0413	0.316
rs79196641	A	C	0.9704	0.0301	0.0385	0.4342
rs7919676	T	G	0.9639	-0.0378	0.035	0.2807
rs79196828	T	G	0.963	0.0009	0.0364	0.98
rs79196907	A	C	0.0217	-0.0533	0.0563	0.3443
rs79197104	A	C	0.9773	-0.0216	0.0336	0.5198
rs79197173	T	C	0.955	-0.0398	0.0308	0.1959
rs7919728	T	C	0.6076	-0.0079	0.0104	0.4458
rs79197571	A	G	0.9747	0.0272	0.0344	0.4288
rs79197658	T	C	0.0231	0.0091	0.0414	0.8252
rs79197862	A	C	0.9886	-0.0435	0.078	0.5768
rs7919841	T	C	0.4335	-0.0163	0.0093	0.08171
rs79198436	A	G	0.9639	-0.0285	0.0359	0.4264
rs79198475	A	C	0.9701	0.0527	0.0331	0.1117
rs79198669	T	C	0.0478	-0.0091	0.0282	0.7474
rs79198921	T	G	0.0157	0.0612	0.0656	0.3512
rs79198972	T	C	0.106	0.042	0.0164	0.01039
rs79198976	A	G	0.0149	-0.0393	0.068	0.5632
rs79199028	A	G	0.98	-0.0232	0.054	0.668
rs79199086	T	C	0.9869	-0.0306	0.0557	0.583
rs79199121	A	G	0.9631	0.0036	0.0311	0.9066
rs79199311	A	G	0.0206	0.003	0.0537	0.9549
rs79199364	A	G	0.977	0.0465	0.0365	0.2023
rs79199542	T	C	0.9773	-0.0075	0.0425	0.8594
rs79199571	A	G	0.0154	-0.0267	0.0517	0.6057
rs79199752	T	C	0.974	0.0389	0.0429	0.3653
rs79199793	A	G	0.0143	0.0129	0.0511	0.8003
rs79200009	A	G	0.02	-0.0013	0.038	0.9737
rs79200107	T	C	0.9699	0.0074	0.0299	0.8053
rs79200236	A	G	0.9602	-0.0136	0.036	0.7046
rs79200342	T	C	0.0887	-0.0322	0.0224	0.1506
rs79200391	T	C	0.9693	-0.0022	0.0324	0.946
rs79200613	T	C	0.9761	-0.0013	0.0323	0.9681
rs79200710	A	G	0.9726	-0.03	0.0345	0.3851
rs79200866	A	G	0.0221	-0.0287	0.0501	0.5659
rs79201034	T	G	0.9754	-0.059	0.0426	0.1659
rs7920115	T	C	0.499	-0.0047	0.0098	0.6283
rs79201154	A	G	0.0229	0.0046	0.0384	0.9044
rs79201245	T	C	0.9674	-0.0178	0.0295	0.5469
rs7920137	A	G	0.5832	-0.0031	0.0098	0.7536
rs79201539	T	C	0.0273	-0.008	0.0322	0.8046
rs79201921	A	G	0.0156	0.0604	0.0533	0.2567
rs79201932	T	G	0.9356	0.0152	0.0242	0.5305
rs79202056	T	G	0.9598	-0.0025	0.0339	0.9419
rs79202144	A	G	0.9801	-0.0329	0.0465	0.4793
rs79202341	T	C	0.9709	0.0694	0.0335	0.03811
rs79202395	T	C	0.0315	0.0321	0.0279	0.2497
rs79202433	A	G	0.1066	0.019	0.0163	0.2432
rs79202534	T	C	0.0342	0.0421	0.0362	0.2443
rs79202599	A	G	0.0172	-0.012	0.0523	0.8182
rs7920276	T	C	0.6705	0.0068	0.0138	0.6235
rs79202816	T	C	0.0274	0.0057	0.0372	0.8791
rs79203096	A	G	0.0135	0.0249	0.0606	0.6812
rs79203271	A	G	0.041	0.0866	0.0292	0.002966
rs79203289	A	C	0.016	-0.1308	0.0724	0.07096
rs79203460	A	G	0.9486	0.0009	0.0252	0.9713
rs79203680	A	G	0.0549	-0.0517	0.0243	0.03331
rs7920387	A	C	0.968	0.0189	0.0375	0.6149
rs79204027	A	G	0.0233	0.021	0.0517	0.6848
rs79204205	T	C	0.4921	0.0023	0.0187	0.8999
rs79204456	T	C	0.0183	-0.0483	0.0453	0.2869
rs79204524	A	G	0.0128	-0.1414	0.0752	0.06014
rs79204646	T	C	0.0166	-0.0529	0.0625	0.3975
rs79204789	A	G	0.975	-0.0064	0.0429	0.8811
rs79204944	A	G	0.0613	-0.0301	0.0225	0.1811
rs79205053	T	C	0.0682	0.0143	0.0189	0.4512
rs79205078	T	G	0.9812	0.0643	0.0376	0.08716
rs79205502	T	C	0.0325	-0.011	0.0303	0.7157
rs792058	A	G	0.5787	-0.0042	0.011	0.7044
rs79205859	T	C	0.0204	-0.0007	0.0519	0.9898
rs792060	T	C	0.5671	-0.0092	0.0149	0.536
rs79206023	A	C	0.0293	-0.015	0.0348	0.6663
rs79206077	T	C	0.9791	0.0299	0.0398	0.4527
rs79206142	A	C	0.9237	0.0313	0.0184	0.08883
rs79206188	A	G	0.9617	-0.0396	0.0265	0.1341
rs79206324	A	C	0.9496	-0.0054	0.03	0.8579
rs79206631	T	C	0.0259	-0.0002	0.0413	0.9963
rs79207018	T	C	0.9771	0.0298	0.0438	0.4966
rs79207195	T	C	0.9605	-0.0106	0.0366	0.7724
rs792072	A	G	0.5028	-0.0086	0.0107	0.425
rs79207328	T	C	0.9725	-0.0071	0.0328	0.8276
rs7920735	A	C	0.502	-0.0213	0.0111	0.05456
rs79207636	A	C	0.0272	0.0229	0.0334	0.4934
rs79207650	A	G	0.053	-0.0269	0.0238	0.2576
rs79208093	T	C	0.0223	0.0903	0.0364	0.01317
rs79208099	A	G	0.0385	-0.0007	0.039	0.9859
rs79208111	A	G	0.0282	-0.0326	0.0421	0.438
rs79208454	A	G	0.0286	0.0019	0.0314	0.9526
rs79208616	T	C	0.9548	0.0051	0.0311	0.8707
rs79208773	A	G	0.9717	-0.0275	0.0374	0.4613
rs79208822	A	G	0.0581	0.0004	0.0219	0.9865
rs79208835	T	C	0.0152	-0.0514	0.0553	0.3523
rs79208978	A	C	0.9832	-0.0575	0.043	0.1806
rs79209035	T	G	0.0431	0.0395	0.0298	0.1846
rs79209074	T	C	0.0173	0.065	0.039	0.09592
rs79209397	A	G	0.0799	0.0038	0.0248	0.8778
rs79209477	T	C	0.0173	-0.0855	0.0667	0.1994
rs79209494	A	G	0.0304	-0.038	0.0424	0.3701
rs7920966	A	C	0.6575	-0.0031	0.0098	0.7551
rs79209831	A	G	0.0432	0.0485	0.0319	0.1278
rs79210149	A	G	0.9619	-0.0022	0.0293	0.9391
rs79210156	T	C	0.0207	0.0159	0.0497	0.7489
rs7921016	A	G	0.5249	-0.0062	0.0093	0.5033
rs79210338	T	C	0.0155	-0.0098	0.0504	0.845
rs79210431	A	G	0.9789	-0.0074	0.0482	0.8782
rs79210445	T	C	0.9853	0.1074	0.0662	0.1051
rs79210488	A	G	0.9586	-0.0116	0.0262	0.6576
rs79210542	T	C	0.0426	0.0162	0.032	0.6124
rs792106	A	G	0.4922	-0.0049	0.0104	0.6352
rs79210613	A	G	0.019	-0.003	0.0364	0.935
rs79210712	A	G	0.9509	-0.0179	0.0238	0.4518
rs79211218	T	C	0.0393	-0.0337	0.0301	0.2618
rs79211310	T	C	0.9737	0.012	0.0394	0.7608
rs79211408	A	G	0.04	-0.0199	0.0345	0.5636
rs79211468	A	G	0.0231	0.028	0.0356	0.4325
rs79211584	A	G	0.0286	0.0742	0.0397	0.06175
rs79211707	T	C	0.0196	0.0879	0.0511	0.08523
rs79211764	A	G	0.0191	0.0022	0.0441	0.9598
rs79211908	T	C	0.9057	0.0019	0.0204	0.927
rs79212359	T	C	0.909	0.0382	0.0184	0.03799
rs79212719	T	C	0.9539	-0.0402	0.0294	0.171
rs792128	T	C	0.622	0.0248	0.0107	0.02107
rs79212844	A	G	0.0129	0.0453	0.0699	0.517
rs79212970	A	G	0.984	0.081	0.0812	0.3186
rs79213035	T	C	0.0261	0.0285	0.0365	0.435
rs79213114	A	G	0.022	-0.0095	0.0378	0.8014
rs79213473	T	G	0.0207	0.0139	0.0431	0.7467
rs79213532	A	G	0.9711	-0.1135	0.029	9.29e-05
rs79213609	T	C	0.0264	0.0063	0.0377	0.8676
rs79214024	T	C	0.9414	-0.0208	0.0206	0.3123
rs7921415	A	C	0.0138	-0.0469	0.0496	0.3448
rs79214385	T	C	0.0167	-0.0363	0.0389	0.35
rs79214595	A	C	0.0341	0.0393	0.0347	0.2575
rs79214738	T	C	0.0205	0.1137	0.0641	0.07592
rs79214906	A	G	0.0219	-0.0608	0.0415	0.1426
rs79214926	T	C	0.0249	0.0073	0.0413	0.8596
rs7921507	T	C	0.4656	-0.0035	0.0097	0.7166
rs79215109	A	G	0.9541	-0.024	0.0254	0.3456
rs79215271	T	G	0.0396	-0.0263	0.0327	0.4219
rs79215307	T	C	0.9725	-0.0006	0.0398	0.9878
rs79215447	T	C	0.9698	0.0079	0.0333	0.8119
rs79215486	A	C	0.9688	0.0361	0.0427	0.3979
rs79215695	A	G	0.0239	0.0401	0.0526	0.4454
rs79216086	T	C	0.0172	-0.0515	0.0476	0.2795
rs79216255	A	C	0.9864	0.0396	0.0669	0.5539
rs79216408	T	C	0.0132	0.0403	0.0443	0.3628
rs79216413	T	G	0.0763	-0.0086	0.0186	0.6417
rs79216469	A	G	0.0344	0.0315	0.0339	0.3531
rs79216515	T	C	0.9423	-0.0121	0.0367	0.7423
rs79216568	T	C	0.0157	0.0039	0.0467	0.9333
rs79216621	T	C	0.9753	0.0104	0.0387	0.7887
rs79216856	A	G	0.0235	-0.0281	0.0364	0.4404
rs79217098	T	C	0.9708	-0.0302	0.0299	0.312
rs79217113	T	C	0.0147	-0.0801	0.0547	0.1426
rs79217542	A	G	0.9857	0.0128	0.0474	0.7876
rs79217559	T	C	0.065	-0.0555	0.0293	0.05837
rs79217575	A	G	0.0536	0.0249	0.0257	0.3322
rs79217675	T	G	0.0376	0.0061	0.0338	0.8577
rs79217998	T	C	0.9676	0.0304	0.0282	0.2811
rs79218037	T	C	0.0638	-0.0144	0.0474	0.761
rs79218073	A	G	0.9588	-0.0161	0.0264	0.5412
rs79218177	A	C	0.0316	-0.0318	0.0484	0.5114
rs79218343	A	G	0.9733	-0.0105	0.0318	0.7401
rs79218441	A	G	0.9838	-0.0297	0.0565	0.5995
rs79218570	A	G	0.1568	0.0027	0.0158	0.8636
rs79218749	A	C	0.9276	0.0291	0.0236	0.2168
rs79218910	T	C	0.0481	0.0205	0.0242	0.3972
rs79219475	T	C	0.0218	0.0068	0.0372	0.8544
rs79219857	T	C	0.0161	-0.0091	0.0503	0.8564
rs7921995	A	G	0.4909	0.0192	0.0093	0.04021
rs79220153	T	C	0.0283	0.0473	0.0332	0.1544
rs79220247	T	C	0.9789	0.0372	0.0409	0.3629
rs79220368	A	G	0.9136	0.0285	0.018	0.1136
rs79220424	A	G	0.9856	-0.0385	0.0449	0.3917
rs79220443	A	G	0.9499	-0.0127	0.0242	0.5991
rs7922054	T	C	0.0317	-0.0153	0.0298	0.607
rs79220651	A	G	0.0379	0.0392	0.0266	0.1408
rs79220951	A	G	0.9643	-0.0101	0.0428	0.8134
rs79221224	T	C	0.9702	0.0257	0.0312	0.4111
rs79221351	A	G	0.984	-0.019	0.0448	0.6711
rs7922151	T	C	0.7422	0.0114	0.011	0.2989
rs79221569	A	C	0.0232	0.0226	0.0454	0.6192
rs79221580	T	C	0.9416	-0.0144	0.0227	0.5257
rs79221581	A	G	0.0342	0.0657	0.0346	0.05763
rs79221644	A	G	0.0132	0.0275	0.0592	0.642
rs7922173	A	G	0.4834	0	0.0091	0.9964
rs79221811	A	G	0.0287	-0.0379	0.0576	0.5101
rs7922184	T	C	0.5336	-0.0038	0.0093	0.6835
rs79221857	A	G	0.9793	-0.0968	0.0498	0.05203
rs79221862	A	C	0.0732	0.0281	0.0217	0.196
rs79221930	T	C	0.0348	0.0489	0.0352	0.1653
rs79221942	T	C	0.9371	0.0256	0.0213	0.2292
rs79222300	T	C	0.0614	0.0118	0.0213	0.58
rs79222480	T	G	0.0174	0.0207	0.047	0.6586
rs79222524	T	C	0.9671	0.0813	0.0271	0.002719
rs79222938	A	G	0.9673	-0.0095	0.0273	0.7267
rs79223001	A	C	0.9782	-0.0098	0.0418	0.8144
rs79223106	T	C	0.0169	-0.0156	0.0403	0.6978
rs79223210	A	G	0.9391	0.0162	0.0222	0.4669
rs79223249	A	G	0.9745	-0.0058	0.0377	0.8771
rs79223330	T	G	0.0364	-0.0223	0.0319	0.4854
rs7922347	T	C	0.0234	-0.077	0.0355	0.02997
rs79223514	A	G	0.9884	0.0056	0.0803	0.9443
rs79223970	T	C	0.0388	0.0016	0.0336	0.9625
rs79224212	T	C	0.9591	-0.0265	0.0241	0.272
rs79224291	T	C	0.0178	-0.0505	0.0444	0.2552
rs79224527	T	C	0.018	0.0637	0.0588	0.2788
rs79224580	A	G	0.0216	0.0549	0.0386	0.1551
rs79224603	T	C	0.9403	0.0015	0.0262	0.9552
rs79224654	A	G	0.0204	-0.0265	0.0445	0.5509
rs79224859	T	C	0.0411	0.0074	0.0417	0.8583
rs79225296	A	C	0.0295	0.0021	0.0469	0.9638
rs79225426	A	G	0.9776	-0.0111	0.0483	0.8187
rs79225620	T	C	0.0432	0.0032	0.0251	0.8987
rs79225789	A	G	0.0864	0.0267	0.0199	0.1784
rs79225790	T	C	0.0681	-0.0402	0.0203	0.04711
rs79225973	T	C	0.0376	-0.0451	0.0328	0.1698
rs79226515	A	G	0.0219	0.0389	0.0422	0.3563
rs79226640	T	C	0.9515	-0.0189	0.0414	0.6478
rs79226694	T	C	0.0373	-0.0096	0.035	0.7838
rs79226713	T	C	0.9598	-0.0064	0.0302	0.8327
rs79226737	T	C	0.0185	-0.0564	0.0414	0.1735
rs79226822	T	C	0.0726	0.0592	0.0195	0.002459
rs79226878	T	C	0.0142	0.098	0.0587	0.09492
rs79227017	T	G	0.301	-0.0043	0.0203	0.8333
rs79227024	T	C	0.9852	0.0718	0.0554	0.1954
rs79227055	A	G	0.1176	-0.0108	0.0153	0.4808
rs79227111	A	G	0.9794	-0.024	0.0456	0.5991
rs79227137	T	C	0.9677	-0.051	0.0278	0.06622
rs79227269	A	G	0.0233	-0.0273	0.0431	0.5267
rs7922735	A	C	0.8955	0.0134	0.0213	0.5293
rs7922737	A	C	0.881	-0.0015	0.0142	0.9158
rs79227475	A	G	0.9745	-0.001	0.0335	0.9763
rs79227836	A	C	0.022	0.0533	0.0365	0.144
rs79227876	T	G	0.9801	-0.0332	0.054	0.5384
rs79228078	A	G	0.8867	0.019	0.0198	0.3372
rs79228184	T	C	0.0242	-0.0589	0.045	0.1904
rs7922827	A	G	0.5066	-0.0015	0.0096	0.8755
rs79228425	A	G	0.0157	-0.059	0.0505	0.2427
rs79228602	A	G	0.9408	0.0092	0.0209	0.6585
rs79228877	T	C	0.9461	-0.0102	0.0258	0.6915
rs79228900	A	G	0.054	-0.007	0.0256	0.7839
rs79229261	T	C	0.0146	0.0968	0.0555	0.08097
rs79229354	T	C	0.0223	0.0063	0.0421	0.8815
rs79229437	T	C	0.9804	0.0029	0.0499	0.9538
rs79229472	A	G	0.0128	-0.159	0.059	0.007097
rs79229563	T	C	0.026	0.0105	0.0337	0.7544
rs79229578	A	G	0.0432	0.0018	0.0309	0.9531
rs79229627	A	G	0.9689	-0.0299	0.0297	0.3135
rs79229882	A	G	0.2447	-0.0029	0.0109	0.7904
rs7922989	A	C	0.0882	0.0019	0.0172	0.9125
rs79230331	T	C	0.0179	-0.0164	0.0443	0.7119
rs79230473	T	C	0.9573	-0.0237	0.0304	0.4369
rs79230600	T	C	0.0428	-0.0604	0.0346	0.08087
rs79230669	T	C	0.0563	-0.0023	0.022	0.915
rs7923070	A	G	0.3677	0.0057	0.0117	0.6272
rs79230815	T	C	0.9668	-0.0247	0.0271	0.3625
rs7923119	A	C	0.3382	-0.0189	0.0145	0.193
rs79231298	T	C	0.9659	-0.0355	0.0296	0.2296
rs79231400	T	C	0.9796	-0.0478	0.0409	0.242
rs79231551	T	C	0.0207	0.0411	0.0467	0.3787
rs79231563	A	G	0.9552	0.0027	0.0325	0.9348
rs7923188	A	G	0.5315	0.0106	0.0102	0.2984
rs79232402	T	G	0.9785	-0.0045	0.0453	0.9201
rs79232416	T	C	0.0759	0.0064	0.0209	0.7603
rs79232822	T	C	0.0458	-0.0211	0.0308	0.4925
rs79232832	A	C	0.9835	-0.0933	0.0484	0.05395
rs79232835	A	G	0.0133	0.0896	0.0645	0.1646
rs7923288	T	C	0.8924	0.0114	0.0151	0.4511
rs79232892	T	G	0.0766	0.0161	0.0225	0.4751
rs79232931	A	G	0.0261	-0.0904	0.0457	0.0477
rs79232969	T	C	0.0261	0.0147	0.0335	0.6616
rs79233153	A	G	0.9817	-0.0071	0.0403	0.8603
rs79233407	T	C	0.9636	0.056	0.0311	0.07153
rs79233512	A	G	0.9586	0.0306	0.0242	0.2061
rs7923391	A	C	0.4977	0.0044	0.0092	0.6332
rs79234022	T	C	0.0167	-0.045	0.0511	0.3782
rs79234115	T	C	0.0245	0.016	0.0388	0.6806
rs79234242	T	G	0.9865	0.015	0.0551	0.7852
rs79234407	T	C	0.9737	0.0124	0.0441	0.7781
rs7923476	A	G	0.0322	-0.0095	0.0277	0.7332
rs79234880	T	C	0.0475	0.0375	0.0283	0.1857
rs79235019	T	C	0.9734	-0.0207	0.0325	0.524
rs79235079	A	G	0.0189	0.0544	0.0452	0.2291
rs7923535	A	G	0.6693	-0.0144	0.0107	0.18
rs792354	T	C	0.3297	0.0026	0.0107	0.8066
rs79235532	A	G	0.0155	0.0496	0.0632	0.4322
rs79235541	T	C	0.0226	-0.0099	0.0373	0.7911
rs79235589	A	G	0.0222	-0.0149	0.0393	0.7042
rs79235832	T	C	0.0157	-0.0178	0.0559	0.7496
rs79235983	A	G	0.9085	0.0179	0.0221	0.417
rs79236102	A	C	0.9103	0.0061	0.0187	0.7455
rs79236319	T	G	0.9831	-0.0309	0.0499	0.536
rs79236396	A	G	0.0334	0.0346	0.0311	0.2666
rs79236482	A	G	0.9448	-0.0543	0.0223	0.01501
rs79236577	T	C	0.9852	-0.0172	0.0629	0.7851
rs79236659	A	G	0.022	0.0506	0.0359	0.1591
rs79236826	A	G	0.0316	-0.0428	0.0372	0.2494
rs79237186	A	G	0.0312	0.0396	0.0275	0.1498
rs79237482	T	C	0.075	0.0156	0.0225	0.4874
rs79237515	T	C	0.0156	-0.0497	0.0538	0.3555
rs79237636	A	C	0.0432	0.0238	0.0251	0.344
rs79237700	T	C	0.9643	-0.0193	0.0305	0.5274
rs7923776	T	C	0.5231	-0.0288	0.0102	0.005002
rs79237988	A	G	0.0188	0.0611	0.0397	0.1239
rs79238078	A	G	0.0708	0.0273	0.0188	0.1461
rs79238254	A	G	0.0188	0.0082	0.052	0.8742
rs79238287	A	G	0.9601	-0.0106	0.0288	0.7122
rs79238509	A	C	0.9877	0.0105	0.0617	0.8646
rs79238830	T	C	0.0139	0.0222	0.0511	0.6633
rs79238831	A	G	0.0447	-0.0314	0.0319	0.3259
rs79238900	A	G	0.9794	0.1285	0.061	0.03519
rs79238939	A	G	0.0641	0.0037	0.0216	0.8636
rs7923911	A	G	0.0555	-0.0094	0.0265	0.7223
rs79239275	A	C	0.0431	0.0144	0.0305	0.6366
rs79239471	T	C	0.0715	-0.0359	0.0251	0.153
rs7923966	A	G	0.5305	-0.0019	0.0095	0.8452
rs79239729	A	G	0.0571	0.0221	0.0227	0.3305
rs79239742	T	G	0.0253	0.033	0.0341	0.3323
rs79240050	A	G	0.0316	-0.0148	0.0339	0.6637
rs79240148	A	C	0.0146	-0.0014	0.0557	0.9801
rs79240321	A	C	0.0194	-0.0542	0.057	0.3414
rs7924036	T	G	0.5199	-0.0091	0.0093	0.3301
rs792405	T	C	0.0293	0.0043	0.032	0.8933
rs79240615	A	G	0.0698	-0.0046	0.0195	0.8151
rs79240838	A	G	0.0397	0.0244	0.033	0.4593
rs7924087	A	G	0.5598	0.0043	0.0095	0.6495
rs79240971	T	C	0.0613	0.0176	0.0259	0.4955
rs79241498	T	C	0.0486	0.0004	0.0237	0.9874
rs79241622	A	G	0.0248	-0.0362	0.0315	0.2515
rs79241741	A	G	0.0186	0.0436	0.0484	0.3671
rs79241756	A	G	0.0518	-0.0115	0.0326	0.7239
rs79241839	A	C	0.9885	0.0233	0.0653	0.7214
rs79241945	A	G	0.0502	-0.0103	0.0249	0.68
rs79242041	T	C	0.0142	0.0077	0.054	0.8863
rs79242179	A	G	0.0133	0.0228	0.0477	0.6322
rs79242240	A	G	0.0161	-0.0764	0.0612	0.2123
rs79242333	A	C	0.0242	-0.0225	0.0356	0.5273
rs79242541	T	C	0.9754	0.052	0.0337	0.1233
rs7924256	T	C	0.9425	-0.0163	0.023	0.4783
rs7924274	T	C	0.5383	0.0053	0.0103	0.609
rs79242914	A	G	0.0334	-0.0387	0.0266	0.1454
rs79242969	T	C	0.0485	-0.007	0.0349	0.84
rs79243004	T	C	0.9831	0.0022	0.0585	0.9699
rs79243317	A	G	0.0278	-0.0174	0.0391	0.6563
rs79243345	A	C	0.9874	0.0481	0.0783	0.5388
rs79243677	A	G	0.972	-0.0062	0.0378	0.8697
rs79243809	T	C	0.9166	-0.0081	0.0214	0.7042
rs79243826	A	C	0.0164	0.0231	0.0464	0.6188
rs79243926	T	C	0.0239	0.0081	0.0457	0.8594
rs79244343	A	G	0.0295	-0.0085	0.0288	0.7663
rs79244436	A	G	0.9814	0.0166	0.0405	0.6819
rs79244507	T	C	0.0363	0.0274	0.0324	0.3979
rs79244630	T	C	0.0186	0.0168	0.0633	0.7901
rs79244643	T	C	0.0361	0.0526	0.0265	0.04696
rs7924466	T	C	0.0498	0.0664	0.0265	0.01219
rs79244664	A	C	0.9605	-0.0271	0.0258	0.2939
rs7924468	T	G	0.5753	-0.0182	0.0146	0.2127
rs79244681	A	G	0.0385	-0.0506	0.0265	0.05625
rs79244696	T	C	0.0205	-0.0033	0.0492	0.946
rs7924471	T	G	0.8947	-0.0101	0.0178	0.5713
rs79245316	T	C	0.0208	0.0113	0.0383	0.7687
rs79245491	T	C	0.038	-0.0103	0.0271	0.7026
rs79245719	A	G	0.9572	-0.0577	0.0316	0.06787
rs79245913	T	C	0.0347	-0.0457	0.0312	0.143
rs79246010	T	G	0.9838	-0.0688	0.0772	0.3731
rs79246107	T	C	0.9687	0.0521	0.0315	0.09787
rs79246328	T	C	0.0318	-0.0785	0.0489	0.1089
rs79246357	A	G	0.015	0.1159	0.0503	0.02117
rs79246709	T	G	0.041	0.0287	0.0281	0.3076
rs79246906	A	G	0.0262	0.0222	0.0335	0.5069
rs79247015	T	C	0.0322	-0.0266	0.0331	0.4222
rs79247448	A	G	0.9407	0.0103	0.0231	0.6563
rs79247523	A	G	0.0122	0.0309	0.0556	0.5787
rs79247796	A	G	0.0201	0.1001	0.0647	0.1219
rs79248101	T	C	0.9816	0.0257	0.0478	0.5906
rs79248351	A	G	0.9656	-0.0202	0.0314	0.5198
rs79248484	T	C	0.0427	-0.0034	0.0308	0.913
rs79248646	T	C	0.0166	0.1083	0.0719	0.1318
rs79248653	A	G	0.9734	0.0483	0.0398	0.2249
rs7924890	A	G	0.143	0.0084	0.0194	0.6656
rs79249046	A	G	0.0472	0.0258	0.0304	0.3952
rs79249275	T	G	0.9755	0.0249	0.0602	0.6793
rs79249288	T	C	0.9839	0.0383	0.0665	0.5645
rs79249472	A	G	0.0134	-0.0577	0.0684	0.3989
rs7924948	T	C	0.4821	-0.0052	0.0096	0.5896
rs79249763	A	G	0.0178	-0.0461	0.0413	0.2646
rs79249798	T	C	0.0557	0.0118	0.0218	0.5873
rs79249832	A	G	0.9595	0.0094	0.0319	0.7693
rs79249926	A	G	0.9578	0.0193	0.0492	0.6942
rs79249947	T	C	0.9763	-0.0322	0.0401	0.4219
rs79250082	T	C	0.9783	-0.0313	0.0427	0.4638
rs79250170	A	G	0.9716	-0.0614	0.0319	0.05384
rs79250171	T	C	0.028	0.0103	0.0374	0.7837
rs79250633	A	G	0.0249	-0.0697	0.0365	0.05621
rs79250724	T	C	0.0136	-0.0305	0.0645	0.6362
rs79250823	A	G	0.0249	0.0464	0.0414	0.2628
rs79250858	T	C	0.0562	-0.0306	0.0272	0.2611
rs79251072	A	G	0.1001	-0.0135	0.0227	0.552
rs79251081	T	G	0.0151	0.0514	0.0712	0.4706
rs79251264	A	C	0.0129	0.1487	0.0606	0.01409
rs79251265	A	G	0.8686	-0.0265	0.0138	0.05546
rs79251431	T	C	0.0854	-0.0197	0.023	0.3913
rs7925146	T	C	0.5096	0.0002	0.0092	0.9819
rs7925153	T	C	0.5032	0.0105	0.0103	0.3075
rs79251536	A	G	0.967	0.0194	0.0324	0.5489
rs79251549	T	C	0.9826	-0.0118	0.0519	0.8194
rs7925181	T	C	0.5167	-0.01	0.0098	0.3077
rs79251984	A	G	0.9787	-0.0426	0.0361	0.2377
rs79251996	A	C	0.0394	-0.0045	0.0318	0.8877
rs79252322	T	C	0.0219	0.0027	0.0494	0.9558
rs79252365	A	G	0.9581	-0.0206	0.0256	0.4212
rs79252369	A	C	0.9747	0.0527	0.0455	0.2473
rs79252394	T	G	0.037	0.0105	0.0328	0.748
rs79252436	A	G	0.0152	0.0716	0.0791	0.3651
rs79252824	A	G	0.0342	-0.0301	0.0486	0.5355
rs7925283	A	G	0.5668	0.0048	0.0095	0.6129
rs79252839	A	G	0.08	-0.0065	0.0245	0.7915
rs79252882	T	C	0.94	0.0002	0.0199	0.9903
rs79252884	T	C	0.9645	0.025	0.0445	0.5739
rs79252980	A	G	0.0159	-0.0432	0.0421	0.3055
rs79253004	A	G	0.0387	0.0264	0.0251	0.292
rs79253066	A	C	0.0132	0.0226	0.055	0.6804
rs79253221	A	G	0.0148	0.0043	0.0563	0.9395
rs79253624	A	C	0.0207	0.0128	0.0417	0.7589
rs7925364	T	C	0.9576	0.007	0.0274	0.7984
rs79253703	A	G	0.0325	-0.0253	0.0311	0.4154
rs7925373	A	G	0.9469	0.0157	0.0249	0.527
rs7925385	T	C	0.5396	-0.0157	0.0093	0.09284
rs79253912	A	G	0.0234	0.0454	0.0673	0.5001
rs79253972	A	G	0.0194	0.0529	0.0459	0.249
rs79254176	T	C	0.9786	0.0051	0.0377	0.8931
rs79254198	T	C	0.0195	-0.021	0.047	0.6557
rs79254350	A	C	0.0218	0.0361	0.0338	0.285
rs79254581	T	G	0.0306	0.0522	0.0295	0.07703
rs79254842	A	G	0.9704	0.0001	0.0297	0.9979
rs79255073	A	G	0.9624	-0.0038	0.0403	0.9241
rs79255122	A	G	0.0201	-0.1088	0.0487	0.0255
rs79255256	A	G	0.0309	0.0226	0.0338	0.5037
rs79255890	A	C	0.0556	-0.0171	0.0265	0.5201
rs79255906	T	C	0.0322	0.0376	0.0346	0.2771
rs79256291	A	G	0.9859	-0.1122	0.0584	0.05467
rs79256524	T	G	0.9828	0.0232	0.0513	0.6506
rs79256543	T	C	0.0326	-0.02	0.0364	0.5826
rs79256594	T	C	0.0239	0.0158	0.0404	0.6953
rs7925668	A	G	0.4871	0.0054	0.0106	0.609
rs79256816	A	G	0.0396	0.0301	0.0346	0.3842
rs79256983	A	G	0.9829	-0.0194	0.0386	0.6151
rs7925701	T	C	0.3306	-0.0205	0.0145	0.1568
rs79257318	T	C	0.9826	0.0195	0.0414	0.6368
rs79257364	T	G	0.918	-0.0397	0.0243	0.1031
rs79257441	A	G	0.0404	0.046	0.0474	0.3313
rs79257555	A	C	0.0463	-0.013	0.0328	0.6918
rs79257862	A	G	0.0233	0.0033	0.0394	0.9339
rs79257967	A	C	0.9808	0.0237	0.0402	0.5547
rs79258242	A	C	0.026	-0.0157	0.0314	0.6174
rs79258407	T	C	0.9448	0.0436	0.0232	0.06081
rs79258565	T	C	0.9333	-0.0129	0.0234	0.5819
rs79258602	A	C	0.9764	-0.054	0.0341	0.1133
rs79258648	A	G	0.5052	0.0079	0.0097	0.4126
rs79258844	T	C	0.0687	0.0184	0.0208	0.3755
rs79259082	T	G	0.0433	-0.0085	0.0306	0.7798
rs7925914	A	G	0.5538	-0.0077	0.0093	0.412
rs79259149	A	G	0.9531	-0.026	0.0271	0.3387
rs79259180	A	G	0.9096	0.0306	0.0173	0.07801
rs79259225	A	G	0.977	0.0247	0.0337	0.4633
rs79259229	T	C	0.0328	0.0286	0.0288	0.32
rs79259253	T	C	0.0486	-0.0106	0.0253	0.6758
rs79259734	A	G	0.9557	0.001	0.0336	0.9769
rs79259887	A	G	0.023	0.0505	0.0388	0.1922
rs79259900	T	G	0.0393	0.0345	0.0257	0.18
rs79259958	T	C	0.0175	0.0476	0.0502	0.3427
rs7925999	T	C	0.9529	-0.0151	0.0228	0.5063
rs79260005	A	G	0.0195	0.0121	0.0427	0.7773
rs79260006	T	G	0.9617	-0.0297	0.0329	0.3664
rs79260432	A	G	0.0473	0.0349	0.0321	0.2763
rs7926048	T	C	0.5613	-0.0095	0.0093	0.3064
rs79260583	T	C	0.9608	0.0249	0.0287	0.3859
rs79260784	A	G	0.0491	0.0123	0.0271	0.6497
rs7926081	T	G	0.504	-0.0083	0.0093	0.3757
rs7926090	T	C	0.0328	-0.0372	0.0276	0.1777
rs79261132	A	G	0.0481	0.008	0.0279	0.7749
rs79261179	T	C	0.0443	0.0239	0.0254	0.3463
rs79261322	A	G	0.0453	-0.0517	0.0388	0.1829
rs79261550	T	C	0.0487	-0.0024	0.0292	0.9341
rs79261638	T	C	0.9668	0.0003	0.0269	0.9922
rs79261742	A	G	0.0457	0.0332	0.0272	0.2224
rs79261875	A	G	0.9878	-0.0549	0.0601	0.3611
rs79261920	A	G	0.0198	-0.0205	0.0398	0.6063
rs7926218	A	C	0.0148	-0.0364	0.058	0.5305
rs79262384	T	C	0.9798	-0.0709	0.044	0.107
rs79262529	A	G	0.9819	-0.0074	0.0417	0.8596
rs79262856	A	G	0.0196	-0.0167	0.0445	0.7083
rs79263247	T	C	0.1759	-0.0075	0.0129	0.5622
rs79263282	T	C	0.9662	0.0373	0.0285	0.1905
rs79263518	A	G	0.0156	-0.0113	0.0529	0.8309
rs79263671	A	G	0.8955	-0.0415	0.0158	0.008393
rs79263841	T	C	0.0247	-0.0587	0.0562	0.2963
rs79264005	A	G	0.0119	0.017	0.0659	0.796
rs79264024	T	C	0.0189	-0.0536	0.0637	0.4
rs79264660	A	G	0.0236	0.0675	0.0441	0.1252
rs79264687	T	C	0.0335	-0.0436	0.0318	0.1705
rs79264789	A	G	0.0243	0.0443	0.0366	0.2263
rs79264854	T	C	0.9837	0.0218	0.0429	0.6109
rs79264870	A	G	0.9853	0.0184	0.0589	0.7553
rs79264891	T	C	0.0342	-0.0213	0.029	0.4632
rs79264903	T	C	0.9842	-0.0245	0.0434	0.5724
rs7926502	T	C	0.0222	-0.053	0.0371	0.153
rs79265136	T	G	0.9728	0.0565	0.0467	0.2267
rs7926526	T	C	0.512	-0.0056	0.0093	0.5469
rs79265274	T	C	0.019	0.0451	0.0435	0.299
rs79265354	T	C	0.9495	-0.0191	0.0212	0.3675
rs79265410	T	C	0.9801	0.0471	0.043	0.2731
rs79265501	T	C	0.0111	0.0767	0.0935	0.4122
rs79265573	T	C	0.0647	-0.0289	0.0204	0.1557
rs79265629	T	C	0.9539	0.0124	0.0247	0.6159
rs79265725	T	C	0.0347	0.0546	0.0302	0.07048
rs79265866	T	C	0.9763	0.0064	0.0373	0.8646
rs79266052	A	G	0.0188	0.0027	0.0466	0.9536
rs7926613	A	G	0.9494	-0.0218	0.0225	0.3335
rs7926619	A	G	0.127	0.0225	0.0221	0.3073
rs79266273	A	G	0.0188	0.0092	0.05	0.8544
rs79266294	A	G	0.9415	-0.0254	0.0202	0.2076
rs79266295	T	G	0.9854	0.0539	0.0616	0.3821
rs79266366	T	G	0.0274	-0.0037	0.0353	0.9161
rs79266538	T	C	0.965	-0.007	0.0307	0.8209
rs79266562	T	C	0.9848	-0.1148	0.0618	0.06338
rs79266692	A	G	0.9651	0.0329	0.0358	0.3581
rs79266754	A	G	0.0258	0.016	0.0354	0.6523
rs79266767	A	G	0.9615	0.0156	0.0323	0.6286
rs79266931	T	C	0.979	-0.0029	0.0363	0.9361
rs79266973	T	C	0.0177	0.0549	0.0397	0.1672
rs79267062	T	C	0.9473	-0.0364	0.0244	0.1351
rs79267244	A	G	0.9797	-0.0381	0.0447	0.3942
rs79267346	T	C	0.0498	0.0185	0.0283	0.513
rs7926757	T	C	0.9544	-0.0409	0.0272	0.1334
rs79267686	A	G	0.0368	0.0209	0.0328	0.5237
rs7926769	A	C	0.9709	0.0063	0.0398	0.875
rs79267724	A	G	0.0269	-0.0062	0.0434	0.8859
rs79267743	T	C	0.0212	0.0162	0.0476	0.7335
rs79267765	T	G	0.1059	-0.0226	0.0245	0.3549
rs79267864	A	C	0.0155	0.0048	0.0478	0.9202
rs79268018	T	G	0.9721	0.0685	0.041	0.09508
rs79268028	T	C	0.9657	-0.0027	0.0278	0.9233
rs79268495	T	C	0.0138	0.1107	0.0783	0.1573
rs79268517	A	C	0.0126	0.0363	0.058	0.5311
rs7926858	T	C	0.5733	0.0205	0.0101	0.04273
rs7926882	A	C	0.0308	-0.0368	0.0341	0.2809
rs7926897	A	G	0.4915	0.0106	0.0114	0.35
rs79269098	A	G	0.0213	0.0388	0.0505	0.4424
rs7926913	T	C	0.6562	0.0104	0.014	0.4587
rs79269872	A	G	0.0315	0.0059	0.0336	0.8593
rs79269986	A	G	0.0242	-0.0363	0.0439	0.4086
rs79269987	A	G	0.0449	0.0165	0.0291	0.5717
rs79270039	A	G	0.0139	0.0904	0.0674	0.18
rs79270344	A	C	0.9857	0.0142	0.0459	0.7571
rs79270355	T	C	0.9816	-0.0941	0.0534	0.07827
rs79270464	T	C	0.0279	0.0212	0.0397	0.5935
rs79270472	A	G	0.9676	-0.0068	0.0373	0.8549
rs79270474	A	G	0.9546	-0.0279	0.03	0.3519
rs79270739	T	C	0.9735	-0.0681	0.0372	0.06682
rs79270806	A	G	0.9392	0.0106	0.0215	0.623
rs79270824	A	G	0.9646	0.0266	0.0344	0.44
rs79270856	A	G	0.014	-0.0099	0.0443	0.8226
rs79270938	T	G	0.0223	-0.0294	0.0482	0.5412
rs79270939	T	C	0.0164	-0.0732	0.0453	0.1064
rs79270959	T	C	0.97	0.0237	0.0291	0.4153
rs79271086	T	C	0.0268	0.0286	0.0316	0.3655
rs79271275	T	C	0.0249	-0.0086	0.0399	0.8293
rs79271380	T	C	0.0565	0.0526	0.0242	0.02965
rs79271455	A	G	0.9844	0.0691	0.0515	0.1796
rs792716	A	G	0.4988	-0.0095	0.0093	0.3095
rs79271917	A	C	0.9854	-0.0648	0.0462	0.1607
rs79272064	T	C	0.9733	-0.0729	0.0416	0.07969
rs7927235	A	G	0.8724	0.0091	0.0151	0.5464
rs79272380	A	G	0.9678	-0.0284	0.0275	0.3013
rs7927262	T	C	0.6058	-0.0047	0.0171	0.7835
rs79272859	T	C	0.0152	0.0274	0.0689	0.6908
rs79272913	T	G	0.0372	0.054	0.0383	0.1589
rs79272969	A	G	0.016	0.0146	0.0785	0.8528
rs7927315	T	C	0.4919	0.0016	0.0099	0.8723
rs79273188	A	G	0.04	0.0078	0.0252	0.7583
rs79273355	T	C	0.0236	0.0083	0.0349	0.812
rs79273724	A	G	0.0253	-0.0318	0.033	0.3349
rs79273752	T	C	0.0254	-0.0399	0.0402	0.3211
rs79274108	T	C	0.0151	0.0724	0.0545	0.1841
rs79274648	T	C	0.9802	-0.0167	0.056	0.7658
rs79274828	T	C	0.9563	-0.0436	0.0245	0.0756
rs79274882	A	G	0.016	-0.0242	0.0575	0.6737
rs79275449	A	G	0.0676	0.0453	0.02	0.02386
rs79275549	A	G	0.0154	-0.0259	0.0533	0.6274
rs79275633	T	C	0.1352	-0.0117	0.016	0.4638
rs79275634	A	G	0.0234	-0.0477	0.0538	0.3751
rs79275941	T	C	0.0242	0.0266	0.034	0.4352
rs79275996	A	C	0.0296	-0.0391	0.0346	0.2588
rs79276094	T	G	0.0157	-0.06	0.0528	0.256
rs79276187	T	C	0.046	0.0252	0.0256	0.3251
rs79276228	T	C	0.9648	0.0033	0.0359	0.926
rs79276269	T	C	0.9558	-0.0141	0.0239	0.5546
rs79276420	A	G	0.0251	0.0591	0.0363	0.1029
rs79276729	T	C	0.0165	-0.0256	0.0515	0.619
rs7927675	T	C	0.5221	-0.0064	0.0102	0.5284
rs79276792	T	C	0.0449	-0.0341	0.0315	0.279
rs79276987	A	G	0.0592	0.0003	0.0235	0.9898
rs79277113	A	G	0.985	-0.0167	0.0708	0.8139
rs7927723	A	G	0.0988	0.0058	0.0183	0.7514
rs79277472	T	C	0.0327	-0.0463	0.0409	0.2582
rs79277570	A	C	0.063	-0.0057	0.0217	0.7935
rs79277622	A	G	0.9875	0.0371	0.0769	0.6294
rs79277777	A	G	0.9734	0.0574	0.0399	0.1501
rs79277781	T	C	0.037	0.0282	0.0285	0.3231
rs79278058	A	G	0.9871	0.0021	0.0718	0.9764
rs79278099	T	G	0.0691	0.014	0.0194	0.4685
rs79278254	T	G	0.9397	0.0182	0.0249	0.465
rs79278332	A	G	0.0772	-0.0128	0.0233	0.5813
rs79278571	T	C	0.0216	0.0053	0.0405	0.8954
rs79278694	T	C	0.9466	-0.0422	0.0307	0.1685
rs79278845	T	G	0.4377	-0.0051	0.0115	0.6557
rs79278883	T	C	0.6548	-0.0274	0.019	0.1493
rs79278895	A	G	0.0276	-0.0118	0.0333	0.7219
rs79278990	A	G	0.9808	-0.0414	0.0413	0.3165
rs79278991	T	C	0.9771	0.0529	0.0447	0.2365
rs79279009	A	G	0.0276	-0.0679	0.0329	0.03891
rs79279011	T	G	0.0298	0.0288	0.0393	0.4639
rs79279027	T	C	0.0295	-0.0064	0.0425	0.8797
rs79279210	T	C	0.0162	-0.0046	0.0422	0.9139
rs79279435	T	C	0.0269	0.0286	0.0374	0.4452
rs79279548	T	C	0.0224	0.0153	0.0417	0.7128
rs79279599	T	C	0.0333	-0.0114	0.0295	0.6984
rs79279607	A	G	0.0213	0.0468	0.0431	0.2773
rs79279882	T	C	0.0342	-0.0308	0.0338	0.3609
rs79279943	T	C	0.9676	-0.0049	0.03	0.87
rs79280005	T	C	0.9745	0.1075	0.0465	0.02075
rs79280096	A	G	0.9784	-0.0268	0.0446	0.5472
rs79280151	T	C	0.8907	0.0305	0.0156	0.05065
rs79280166	T	C	0.9279	-0.0433	0.0183	0.01755
rs79280280	A	G	0.0167	-0.0148	0.055	0.7881
rs79280395	A	G	0.9769	-0.0009	0.044	0.9846
rs79280443	A	C	0.0383	-0.0017	0.026	0.9479
rs79280497	A	C	0.9818	-0.0629	0.0443	0.155
rs79280660	T	C	0.0161	-0.0355	0.0582	0.5413
rs79280859	T	C	0.9314	-0.0155	0.0218	0.4771
rs79281162	A	G	0.9526	-0.003	0.0243	0.9032
rs79281281	T	C	0.0229	-0.0083	0.0388	0.8302
rs79281504	T	C	0.0982	-0.005	0.0183	0.785
rs79281548	T	C	0.0176	0.0168	0.0513	0.744
rs79281876	A	C	0.9601	-0.0185	0.0265	0.4861
rs79282233	A	G	0.023	-0.0411	0.0444	0.3539
rs7928226	A	G	0.0195	0.0184	0.0385	0.633
rs79282383	T	C	0.0127	0.0467	0.0573	0.4156
rs79282394	A	G	0.0213	0.0566	0.038	0.1357
rs79282701	T	C	0.0484	-0.0195	0.0236	0.4092
rs7928272	T	C	0.0774	-0.0027	0.0178	0.879
rs79282878	T	C	0.0463	0.0401	0.0287	0.1628
rs79282883	T	C	0.9523	-0.022	0.0276	0.4258
rs792831	A	G	0.502	-0.0215	0.0092	0.01992
rs7928322	A	C	0.5397	-0.0087	0.0114	0.4466
rs79283474	T	C	0.9837	0.0128	0.0454	0.7773
rs79283650	T	G	0.0352	0.0409	0.0317	0.1968
rs79283774	A	G	0.9772	0.0151	0.0417	0.7166
rs79283789	A	C	0.9842	0.0593	0.061	0.3313
rs79283809	A	G	0.0451	-0.023	0.0298	0.4397
rs79283942	T	G	0.9715	-0.0407	0.0339	0.2304
rs79284046	A	G	0.9714	0.0032	0.0357	0.9276
rs79284078	A	G	0.021	0.1621	0.058	0.005164
rs79284195	A	C	0.018	0.0386	0.0409	0.3458
rs79284250	T	C	0.9547	0.0104	0.0279	0.7092
rs79284503	T	C	0.0295	-0.0134	0.0291	0.6465
rs79284724	A	G	0.9198	0.0221	0.0197	0.2625
rs79284865	A	G	0.2264	-0.0127	0.0111	0.2548
rs79284867	T	C	0.9688	-0.0218	0.0298	0.4639
rs79284940	A	G	0.9828	0.0312	0.0463	0.5009
rs79285157	A	C	0.0459	0.0495	0.0237	0.03691
rs79285278	A	G	0.9565	-0.0209	0.0334	0.5312
rs79285319	T	C	0.9592	-0.003	0.0281	0.9162
rs79285457	T	C	0.0577	-0.0206	0.0238	0.3879
rs79285531	T	C	0.0199	0.0175	0.0354	0.621
rs7928557	T	C	0.4854	0.0098	0.0092	0.2861
rs79285746	T	C	0.0153	-0.0633	0.0591	0.2838
rs79285890	T	C	0.0666	0.038	0.0251	0.1304
rs79285958	A	C	0.0202	0.0444	0.0581	0.4447
rs79285965	T	C	0.9687	-0.0204	0.0414	0.6233
rs79285996	T	C	0.972	-0.0047	0.0403	0.9064
rs79286023	T	C	0.0209	-0.0594	0.0626	0.343
rs79286160	T	C	0.0253	-0.069	0.0455	0.1295
rs79286193	A	G	0.017	0.024	0.0488	0.6227
rs79286341	T	G	0.0673	-0.0067	0.0246	0.7863
rs79286365	A	C	0.0271	-0.043	0.0443	0.3323
rs79286396	T	C	0.9815	-0.0149	0.0382	0.6972
rs79286955	T	G	0.0294	0.0194	0.0325	0.5519
rs7928703	T	G	0.5143	0.0035	0.0095	0.7106
rs79287071	T	C	0.9758	0.0051	0.0335	0.878
rs79287077	A	G	0.968	-0.024	0.0378	0.5256
rs79287154	A	G	0.979	-0.0447	0.0545	0.4119
rs79287178	A	G	0.0288	-0.0218	0.0309	0.4793
rs79287200	T	C	0.0274	0.0272	0.031	0.3815
rs79287588	A	C	0.0149	0.0909	0.0481	0.0588
rs79287667	T	G	0.0164	-0.0124	0.0497	0.8028
rs79287678	T	C	0.0145	0.0617	0.0604	0.3073
rs79287770	A	G	0.9669	-0.031	0.0408	0.447
rs79288187	T	C	0.0175	0.0166	0.0402	0.6787
rs79288261	A	G	0.0138	-0.0178	0.085	0.8346
rs79288502	A	G	0.958	-0.0337	0.0311	0.2788
rs79288847	A	G	0.0363	-0.0122	0.0331	0.7124
rs79288920	A	G	0.04	0.0211	0.0313	0.4993
rs7928903	A	G	0.2102	-0.0084	0.0123	0.4934
rs79289063	A	C	0.9852	0.0034	0.0449	0.94
rs79290229	A	C	0.0178	0.0158	0.0436	0.7165
rs79290253	A	C	0.0637	-0.025	0.0251	0.3192
rs7929059	A	G	0.6162	-0.0111	0.011	0.3112
rs79290681	A	G	0.9091	0.0201	0.0169	0.2322
rs79290704	A	G	0.9717	0.0077	0.0407	0.8507
rs79290973	A	C	0.9704	0.0063	0.0308	0.8381
rs79291359	A	G	0.0389	-0.0107	0.0327	0.7444
rs7929144	T	C	0.022	-0.029	0.0388	0.4554
rs79291895	A	G	0.9631	-0.0024	0.0381	0.949
rs79292238	T	C	0.0265	0.0183	0.0324	0.5735
rs79292294	T	G	0.972	0.023	0.0346	0.5059
rs7929236	T	C	0.8714	0.0176	0.0337	0.6014
rs79292472	A	G	0.9852	-0.0112	0.05	0.8223
rs79292497	T	C	0.9781	0.0267	0.0445	0.5482
rs79292757	T	C	0.1544	0.0128	0.0155	0.4087
rs79292842	T	C	0.0195	0.0224	0.0482	0.6419
rs79292860	A	C	0.0231	0.0118	0.0463	0.7987
rs79292884	T	G	0.0209	0.0942	0.0622	0.13
rs79292931	A	G	0.0177	-0.028	0.0429	0.5143
rs79292940	A	G	0.9373	-0.0084	0.027	0.7545
rs79293308	A	G	0.0131	-0.0566	0.0585	0.3337
rs7929334	T	G	0.5282	0.0154	0.0098	0.1157
rs7929341	T	C	0.4067	-0.0018	0.0107	0.8697
rs79293552	T	G	0.9545	0.0016	0.0295	0.9567
rs79293742	A	G	0.0248	-0.1207	0.0603	0.04532
rs79293754	A	G	0.9664	0.0095	0.0276	0.731
rs79293829	A	G	0.9707	0.0511	0.0297	0.08545
rs79293976	A	G	0.0394	-0.0057	0.0269	0.8329
rs79293996	T	C	0.0228	0.0312	0.046	0.4981
rs79294041	A	C	0.0346	-0.0939	0.0451	0.03749
rs79294287	T	C	0.0348	0.012	0.0321	0.7084
rs79294293	A	G	0.9501	-0.0152	0.0242	0.5301
rs79294377	T	C	0.985	0.0224	0.0524	0.6694
rs79294515	T	C	0.0186	0.0224	0.0382	0.5577
rs79294532	T	C	0.9582	-0.0019	0.0282	0.9459
rs79294610	A	G	0.0214	0.0575	0.0517	0.2657
rs79294636	A	G	0.0325	-0.0077	0.0296	0.7958
rs79294645	T	G	0.9742	-0.0377	0.0345	0.2751
rs79294845	T	C	0.982	0.0391	0.0553	0.4801
rs79294867	T	C	0.0134	0.0671	0.047	0.1535
rs79294981	T	C	0.9488	0.0104	0.0292	0.7217
rs79295012	T	C	0.0247	0.081	0.0444	0.06847
rs79295055	A	G	0.9673	0.0174	0.0333	0.601
rs79295305	A	G	0.0222	0.0649	0.0374	0.08244
rs79295403	A	G	0.0158	0.0217	0.0508	0.6692
rs79295411	T	G	0.0307	-0.0459	0.0323	0.1561
rs79295472	A	G	0.0154	0.0439	0.0602	0.4659
rs79295597	T	C	0.0306	0.0083	0.036	0.8176
rs79295745	A	G	0.0703	0.0133	0.0185	0.4719
rs79295789	T	C	0.0283	0.0088	0.0347	0.7997
rs79295942	T	C	0.9762	-0.0347	0.0456	0.4466
rs79296061	A	G	0.0529	-0.0028	0.0263	0.915
rs79296100	T	G	0.9759	-0.0734	0.0413	0.07577
rs79296147	T	C	0.0709	-0.0329	0.0226	0.1449
rs79296366	A	G	0.95	-0.0032	0.0256	0.9013
rs79296375	T	C	0.0235	-0.0025	0.0516	0.9616
rs79296392	T	G	0.0205	0.0614	0.0365	0.09215
rs79296396	T	C	0.0306	0.0264	0.0355	0.4565
rs79296624	A	C	0.896	0.0249	0.0162	0.126
rs79297190	T	C	0.0319	-0.0607	0.0318	0.05617
rs7929733	A	C	0.5091	0.002	0.0106	0.847
rs79297732	T	C	0.9801	-0.0246	0.0444	0.579
rs79297978	A	G	0.0302	0.0142	0.0288	0.6227
rs79298023	T	C	0.9435	-0.0116	0.0214	0.5889
rs7929804	A	G	0.536	0.0052	0.0095	0.5868
rs7929807	T	C	0.4998	0.0074	0.012	0.5394
rs79298070	T	C	0.0552	-0.0116	0.0282	0.6797
rs79298227	T	C	0.0235	0.055	0.0332	0.09771
rs79298452	T	C	0.0457	-0.0349	0.0293	0.2333
rs79298506	T	C	0.9797	-0.0168	0.0501	0.7372
rs79298726	T	C	0.0126	-0.0777	0.0683	0.2552
rs79298837	A	C	0.9594	-0.0334	0.0268	0.2121
rs79299068	T	C	0.9679	-0.0225	0.0287	0.4337
rs79299193	A	G	0.0242	0.0147	0.0413	0.7212
rs79299238	A	G	0.0339	-0.0285	0.0358	0.4254
rs79299268	A	C	0.0272	0.0194	0.043	0.6521
rs79299542	T	C	0.9817	-0.0024	0.0454	0.9577
rs79299675	A	C	0.025	-0.0184	0.0424	0.6637
rs79299676	A	C	0.0242	-0.0454	0.0425	0.2851
rs79300315	A	C	0.0595	-0.0265	0.0291	0.3615
rs79300405	A	G	0.0915	-0.031	0.0218	0.1546
rs79300494	A	G	0.0682	0.0275	0.0248	0.2674
rs79300502	T	C	0.9729	-0.0464	0.0386	0.2299
rs79300710	T	G	0.0248	-0.012	0.0409	0.7698
rs79300835	A	G	0.0753	0.0125	0.0226	0.5781
rs79301259	A	G	0.9719	-0.0338	0.0373	0.3649
rs79301363	A	G	0.0282	-0.0279	0.04	0.486
rs79301497	A	C	0.9632	-0.019	0.0346	0.5824
rs79301515	A	G	0.9818	0.0095	0.0494	0.8477
rs79301806	A	C	0.9764	-0.0147	0.0383	0.7016
rs79302039	A	C	0.9864	0.0766	0.0677	0.2584
rs79302053	T	C	0.072	0.0041	0.0181	0.8191
rs79302089	T	C	0.03	0.0145	0.0393	0.7132
rs793023	A	G	0.9617	0.0375	0.0261	0.15
rs79302893	A	G	0.0177	-0.0573	0.0479	0.2321
rs79303243	T	C	0.0245	0.0218	0.0318	0.4938
rs79303299	A	G	0.0538	0.0071	0.03	0.8127
rs79303459	T	C	0.9686	-0.005	0.0334	0.8798
rs79303674	A	G	0.0192	0.0059	0.0489	0.9043
rs79303778	T	C	0.0238	-0.0871	0.0485	0.07256
rs79303799	A	C	0.0483	-0.0061	0.0306	0.8414
rs7930392	A	G	0.5828	-0.0276	0.01	0.005596
rs79303932	A	G	0.9362	-0.0132	0.0225	0.5591
rs79303939	T	C	0.0287	0.0337	0.0361	0.3505
rs79304392	A	G	0.0177	0.0697	0.0451	0.1225
rs79304596	T	C	0.0339	-0.0576	0.0354	0.1033
rs79304713	A	G	0.0331	-0.0103	0.0377	0.7853
rs7930481	T	C	0.0176	-0.0542	0.0416	0.1923
rs79304858	T	C	0.0155	0.0313	0.0547	0.567
rs79304951	T	C	0.0323	0.0393	0.0353	0.2657
rs79305282	T	C	0.0255	-0.0786	0.0519	0.1302
rs79305305	A	G	0.9592	0.0288	0.0253	0.2551
rs79305409	A	G	0.0218	0.0229	0.0435	0.5984
rs79305418	A	G	0.022	0.0203	0.0438	0.6437
rs7930543	T	C	0.0231	-0.0023	0.0458	0.9595
rs79305556	T	C	0.9845	-0.0349	0.0468	0.4564
rs7930560	A	G	0.173	0.0355	0.0132	0.006982
rs79305750	A	G	0.9712	0.0262	0.0459	0.5683
rs79305797	A	G	0.0178	0.0031	0.0555	0.9553
rs79305895	A	G	0.9197	0.0347	0.0218	0.1107
rs79305918	T	C	0.9792	0.0301	0.0358	0.3992
rs79305985	T	G	0.0151	-0.0034	0.0406	0.9341
rs7930633	A	G	0.6774	0.0145	0.0101	0.149
rs7930652	T	C	0.0167	0.0065	0.0505	0.898
rs79306521	T	C	0.9787	0.0566	0.0395	0.1516
rs79306574	T	C	0.9573	-0.0084	0.0259	0.7454
rs79306778	A	G	0.05	0.037	0.0267	0.1652
rs79306991	T	C	0.9808	0.0006	0.0506	0.9903
rs79306994	A	G	0.9729	-0.0392	0.0322	0.2235
rs79307086	T	C	0.0411	-0.0071	0.0273	0.7936
rs79307301	T	C	0.9852	-0.0893	0.0416	0.03171
rs79307500	A	G	0.0207	-0.0268	0.0398	0.5015
rs79307566	T	C	0.9454	-0.0152	0.0276	0.5809
rs79307940	A	G	0.9569	-0.0391	0.027	0.1466
rs79308199	T	C	0.9882	0.0765	0.0585	0.1909
rs793082	A	C	0.4872	-0.0135	0.0093	0.1461
rs79308200	T	C	0.053	0.0168	0.0287	0.5595
rs7930825	A	G	0.5123	0.0191	0.0092	0.03816
rs79308370	T	C	0.0306	0.0163	0.0367	0.6569
rs79308552	T	C	0.018	0.0062	0.0432	0.8859
rs79308640	T	C	0.9485	-0.0095	0.0306	0.7554
rs79309014	A	C	0.0675	0.0058	0.0255	0.8211
rs79309146	A	G	0.9586	0.0219	0.0253	0.3872
rs79309344	A	C	0.0416	0.0281	0.0367	0.4438
rs79309432	A	G	0.9822	-0.0421	0.0404	0.2965
rs79309793	T	C	0.9653	-0.0516	0.027	0.05604
rs79309999	A	G	0.9578	-0.0194	0.0353	0.5826
rs79310186	T	C	0.9804	-0.0259	0.044	0.556
rs79310265	A	G	0.9615	-0.008	0.0293	0.7855
rs79310512	T	C	0.9799	0.041	0.0411	0.3181
rs79310574	T	C	0.0243	0.0297	0.0408	0.4667
rs79310779	T	C	0.0434	-0.0275	0.028	0.3259
rs79311032	T	C	0.0202	-0.0015	0.0394	0.9704
rs79311189	T	C	0.032	0.065	0.032	0.04248
rs79311358	T	G	0.0329	-0.0125	0.037	0.7362
rs79311484	A	G	0.0146	-0.0409	0.0476	0.3896
rs79311815	T	C	0.0271	0.0022	0.038	0.9534
rs79312160	A	G	0.0151	-0.0465	0.0493	0.345
rs79312543	T	C	0.9805	-0.004	0.0497	0.9353
rs7931268	A	G	0.0178	-0.0246	0.0531	0.6437
rs79312943	T	C	0.9699	-0.0024	0.0419	0.9549
rs79312974	T	C	0.0192	-0.0018	0.0569	0.9752
rs79312982	A	G	0.0316	0.0045	0.0328	0.8901
rs79313036	A	G	0.9848	-0.0316	0.054	0.559
rs79313373	T	C	0.973	0.0104	0.0307	0.7343
rs79313779	T	C	0.0348	0.0827	0.029	0.004395
rs7931436	T	C	0.5042	0.0363	0.0093	8.73e-05
rs79314586	A	G	0.9685	-0.0182	0.0315	0.564
rs79314698	A	C	0.9747	-0.0206	0.0418	0.622
rs79314729	A	G	0.0195	-0.0227	0.0443	0.6094
rs79314869	A	G	0.0383	-0.0009	0.0284	0.9752
rs79315071	A	G	0.9851	0.029	0.0502	0.5639
rs79315078	T	C	0.0259	0.0444	0.0328	0.1758
rs79315138	T	C	0.0178	-0.0163	0.0491	0.7404
rs79315232	T	C	0.0326	-0.055	0.0349	0.1153
rs79315237	A	G	0.9648	0.0404	0.0402	0.315
rs79315446	T	C	0.0228	0.0144	0.0579	0.8037
rs79315460	T	C	0.9858	0.0017	0.0768	0.9823
rs79315484	T	C	0.0157	0.0212	0.0469	0.6512
rs7931553	T	C	0.0558	0.0209	0.0309	0.4984
rs79315608	T	C	0.022	-0.0355	0.0361	0.3254
rs79315680	A	G	0.9778	-0.0354	0.0442	0.4233
rs79315805	A	G	0.0361	0.0185	0.0286	0.5165
rs79315956	A	C	0.985	0.0337	0.0669	0.6148
rs79315998	T	C	0.0126	0.0855	0.0615	0.1642
rs79316009	T	G	0.9776	-0.0948	0.0395	0.0164
rs79316165	T	C	0.0167	0.0923	0.0571	0.1062
rs79316678	A	G	0.9674	0.0037	0.028	0.8955
rs79316827	T	C	0.0306	-0.0478	0.0386	0.2161
rs79317216	A	G	0.032	-0.0196	0.0278	0.4817
rs79317748	T	C	0.0584	-0.0279	0.0257	0.2785
rs79317861	A	G	0.06	0.0068	0.0202	0.7342
rs79317875	A	C	0.0201	0.0571	0.0403	0.1569
rs79317939	A	C	0.0455	0.0093	0.0275	0.7363
rs79318013	A	G	0.016	0.0447	0.0602	0.4574
rs79318063	T	C	0.9732	-0.0229	0.0326	0.4827
rs79318076	T	G	0.0805	-0.0217	0.0178	0.2222
rs79318089	A	G	0.9219	0.0157	0.0232	0.4984
rs79318175	T	C	0.0817	0.0259	0.0222	0.2431
rs79318269	T	C	0.0355	0.0411	0.0277	0.1378
rs79318358	T	G	0.9499	-0.0136	0.0343	0.6914
rs79318377	T	G	0.0422	-0.002	0.0297	0.9476
rs79318489	T	C	0.976	-0.0671	0.0451	0.1369
rs7931851	A	G	0.0275	-0.0397	0.0332	0.232
rs7931856	A	C	0.3349	-0.005	0.0138	0.7175
rs79318920	A	G	0.9654	-0.0375	0.0298	0.2086
rs79319533	T	G	0.9846	-0.0339	0.0606	0.5753
rs79319629	T	G	0.971	-0.0533	0.0359	0.1373
rs79319749	T	C	0.0252	-0.0163	0.035	0.642
rs79319852	A	G	0.9705	0.0227	0.0369	0.5373
rs79319955	T	G	0.9668	-0.017	0.0365	0.6418
rs79320333	A	C	0.0175	-0.0226	0.0461	0.6232
rs79320550	T	C	0.0506	0.0382	0.026	0.1426
rs79320578	T	C	0.9695	0.0087	0.0359	0.8089
rs79320696	A	G	0.9769	-0.0975	0.0437	0.0258
rs79320828	A	C	0.03	0.028	0.0421	0.5054
rs79320987	A	G	0.0182	-0.0452	0.0489	0.3551
rs79321233	T	C	0.0233	-0.0115	0.0389	0.7678
rs79321426	T	C	0.9335	-0.0136	0.0205	0.5077
rs79321471	A	G	0.0962	0.0168	0.0212	0.4277
rs79321575	A	G	0.022	0.0199	0.0398	0.6165
rs79321592	A	C	0.0397	-0.0127	0.03	0.6709
rs79321634	A	C	0.9613	-0.0023	0.0276	0.9324
rs79321697	T	C	0.9581	0.0043	0.0273	0.8755
rs79321793	T	C	0.0226	0.0251	0.0371	0.4981
rs79321819	A	G	0.0407	-0.0135	0.0272	0.6202
rs79321884	A	G	0.9763	-0.0414	0.0381	0.2772
rs7932195	T	C	0.511	0.013	0.0095	0.1727
rs79321999	A	G	0.0129	0.2242	0.0721	0.00187
rs7932209	T	C	0.9501	-0.0301	0.0224	0.179
rs79322259	A	G	0.984	0.0542	0.0432	0.2093
rs79322543	A	G	0.0572	0.0493	0.0198	0.01271
rs79322582	T	C	0.9798	0.0319	0.0428	0.4564
rs79322621	T	C	0.0167	-0.107	0.0415	0.009926
rs79322641	T	C	0.026	-0.0438	0.0332	0.1866
rs79322685	T	C	0.0567	0.0222	0.0311	0.4752
rs79323200	T	C	0.9857	-0.0677	0.0511	0.1853
rs79323320	T	C	0.025	0.0305	0.0344	0.3764
rs79323405	T	C	0.0348	0.0468	0.0278	0.09195
rs79323415	T	C	0.9801	-0.0519	0.0407	0.2024
rs79324065	T	C	0.0307	0.0769	0.036	0.03269
rs79324094	T	C	0.0254	0.0254	0.0317	0.4226
rs79324097	A	C	0.0163	-0.0078	0.046	0.8647
rs79324126	T	C	0.0148	-0.0022	0.057	0.969
rs79324166	A	G	0.0454	0.008	0.0237	0.7351
rs79324228	A	G	0.9587	-0.0452	0.03	0.132
rs7932423	T	C	0.3822	0.0348	0.0157	0.02614
rs79324469	T	C	0.0146	0.0845	0.0778	0.2775
rs79324479	T	C	0.9804	0.0049	0.042	0.9065
rs7932451	T	C	0.5764	-0.0019	0.0095	0.8398
rs79324598	A	C	0.0329	0.0164	0.035	0.6404
rs79324659	T	C	0.0288	-0.0076	0.0411	0.8534
rs79324818	T	C	0.9862	0.0471	0.0529	0.3728
rs79325021	A	G	0.9711	-0.0513	0.0377	0.1737
rs7932534	T	C	0.3314	0.0051	0.0192	0.7884
rs79325358	A	G	0.0644	-0.0102	0.0269	0.7036
rs79325553	T	C	0.0498	0.0146	0.0277	0.5968
rs79325665	T	C	0.9817	0.0329	0.0471	0.485
rs7932569	A	C	0.3244	-0.0153	0.0139	0.2705
rs79326140	A	G	0.021	-0.0301	0.0455	0.5088
rs79326156	A	G	0.9531	-0.0161	0.0233	0.488
rs79326331	T	C	0.0398	0.0737	0.0292	0.01148
rs7932647	A	G	0.5322	0.0068	0.0097	0.4802
rs79326577	T	C	0.977	0.0007	0.0353	0.9837
rs79327389	T	C	0.8402	0.0053	0.0188	0.7761
rs79328177	T	G	0.9724	0.0017	0.0321	0.9572
rs79328220	A	G	0.0177	-0.0757	0.0536	0.1579
rs79328468	T	C	0.0205	0.0805	0.0502	0.1085
rs79328483	T	C	0.0332	0.0172	0.0337	0.6094
rs79328510	T	C	0.0244	0.0369	0.0365	0.3124
rs79328584	A	G	0.9817	-0.0509	0.0422	0.2273
rs79328727	A	G	0.9771	0.0732	0.0537	0.1726
rs79328737	T	C	0.9856	-0.0431	0.0513	0.4017
rs7932884	T	G	0.5122	-0.006	0.0093	0.5143
rs7932902	T	C	0.9126	-0.0269	0.018	0.1355
rs79329133	T	C	0.9881	-0.1075	0.0748	0.1505
rs79329166	A	G	0.9823	-0.0039	0.04	0.9218
rs79329378	T	G	0.9795	0.0184	0.0394	0.6411
rs79329673	T	C	0.9586	0.0039	0.0334	0.9059
rs79329869	T	C	0.9282	0.0091	0.0267	0.7342
rs79329941	T	C	0.9785	-0.0305	0.035	0.3836
rs7933	A	G	0.6293	0.0032	0.0105	0.7628
rs79330009	T	C	0.9527	-0.0296	0.0395	0.4527
rs79330186	A	G	0.0359	0.0251	0.0304	0.4089
rs79330252	T	C	0.016	0.0344	0.0668	0.6069
rs79330310	A	C	0.9426	-0.0406	0.0215	0.05841
rs79330312	T	C	0.9835	-0.0402	0.056	0.4727
rs79330444	T	C	0.9694	0.0429	0.0292	0.1415
rs79330522	T	C	0.9825	0.0273	0.0428	0.5226
rs79330538	T	G	0.9696	0.023	0.0296	0.4376
rs79330878	T	C	0.0379	0.0007	0.0385	0.9849
rs79331640	A	G	0.0182	-0.0709	0.0407	0.08135
rs79331919	A	C	0.0687	0.0144	0.0207	0.4883
rs79332236	T	G	0.0143	0.022	0.0465	0.636
rs79332237	A	G	0.085	0.016	0.0221	0.47
rs79332247	A	C	0.9651	0.0143	0.0354	0.6859
rs79332350	A	G	0.9828	-0.0159	0.0488	0.7454
rs7933243	T	G	0.9845	-0.0376	0.0525	0.4735
rs79332591	T	G	0.9618	0.0243	0.032	0.4471
rs79332601	A	G	0.9732	-0.0046	0.0322	0.8873
rs79332637	T	G	0.9847	0.0184	0.0447	0.6805
rs79332926	A	G	0.9752	-0.0701	0.0599	0.2424
rs79333016	A	G	0.9664	0.0456	0.0375	0.2248
rs79333208	A	G	0.9714	-0.0023	0.0323	0.9441
rs7933339	T	C	0.9605	0.0168	0.0254	0.5074
rs79333394	A	C	0.0213	0.0107	0.0385	0.7818
rs79333601	T	C	0.0147	0.0054	0.0548	0.922
rs79334131	T	C	0.9526	0.0137	0.0226	0.5444
rs79334239	A	G	0.095	-0.0005	0.0173	0.9749
rs79334243	T	C	0.0386	-0.0161	0.0302	0.5927
rs79334393	T	C	0.9876	0.0294	0.0596	0.621
rs7933452	T	C	0.4998	0.0076	0.0094	0.4221
rs79334737	T	G	0.0137	0.0881	0.0609	0.1478
rs79334834	A	C	0.0302	-0.0122	0.0297	0.6803
rs79334878	A	G	0.0184	-0.0127	0.0477	0.7904
rs79335003	T	C	0.0834	-0.0141	0.019	0.4562
rs79335119	T	C	0.9276	-0.0458	0.0192	0.01718
rs79335282	T	C	0.0199	-0.0575	0.0561	0.3054
rs79335375	T	C	0.0144	0.0578	0.0573	0.3124
rs79335625	A	G	0.9868	0.0073	0.0472	0.8766
rs79336030	A	G	0.0635	0.0216	0.0277	0.4367
rs7933622	A	G	0.529	-0.002	0.0088	0.8177
rs79336262	A	G	0.9406	-0.0121	0.026	0.6424
rs79336423	A	G	0.9364	0.0269	0.0195	0.1681
rs79336593	A	G	0.0315	0.0077	0.0306	0.801
rs79336712	T	C	0.0117	-0.0152	0.0924	0.8695
rs7933677	T	C	0.9186	0.0095	0.0173	0.5826
rs79337117	T	C	0.9819	-0.0915	0.0529	0.0838
rs79337282	T	C	0.9788	-0.0066	0.0436	0.879
rs79337310	A	C	0.9753	-0.0607	0.0355	0.08732
rs7933740	A	G	0.0219	0.0212	0.042	0.614
rs79337544	A	G	0.0618	0.0181	0.0206	0.3782
rs79337818	T	C	0.9662	0.049	0.0287	0.08758
rs79337863	A	G	0.1288	-0.012	0.017	0.479
rs79338333	T	G	0.9622	-0.0136	0.0287	0.6372
rs79338401	A	G	0.0167	-0.0481	0.0539	0.3717
rs79338527	A	G	0.0289	0.0263	0.0305	0.3889
rs79339020	T	C	0.922	0.0139	0.0206	0.5004
rs79339047	A	G	0.9463	0.0035	0.0265	0.8942
rs79339154	A	G	0.0349	0.0113	0.03	0.7072
rs79339167	T	C	0.0619	0.0205	0.0188	0.2774
rs79339352	A	C	0.9759	0.0854	0.0475	0.07216
rs79339829	T	C	0.9847	-0.0324	0.0534	0.5439
rs79339988	T	C	0.9761	0.0087	0.039	0.8239
rs79340006	T	C	0.0188	-0.0374	0.0497	0.4522
rs79340069	T	C	0.0318	0.0242	0.0279	0.3844
rs7934011	T	C	0.0139	-0.0899	0.0626	0.1511
rs79340234	A	G	0.9716	0.0497	0.0311	0.1096
rs79340268	A	G	0.0325	0.0503	0.0365	0.1682
rs79341868	A	G	0.9696	-0.0269	0.0412	0.5136
rs79342082	A	G	0.9719	0.0115	0.0338	0.7331
rs79342110	A	G	0.886	-0.0237	0.0185	0.2011
rs79342115	A	G	0.9847	-0.0635	0.0635	0.3168
rs79342136	A	G	0.0206	0.0022	0.0596	0.971
rs79342232	A	G	0.0151	-0.0251	0.067	0.7083
rs79342311	T	C	0.0283	-0.0044	0.0328	0.8943
rs79342650	T	G	0.0223	0.0481	0.0401	0.2299
rs79342705	T	C	0.9863	-0.1441	0.08	0.07166
rs79343304	A	G	0.0191	0.0044	0.0398	0.9119
rs79343488	T	C	0.0253	-0.0544	0.0473	0.2501
rs7934349	T	G	0.9684	-0.0247	0.0321	0.4415
rs79343524	T	C	0.0259	0.0155	0.0501	0.7565
rs79343532	A	G	0.0233	0.0121	0.0429	0.7781
rs7934402	T	C	0.0649	-0.0258	0.0201	0.199
rs79344095	T	C	0.0212	-0.0239	0.0383	0.5321
rs79344466	T	C	0.0615	0.0213	0.0235	0.3653
rs79344481	A	G	0.0403	0.0153	0.026	0.5556
rs79345131	A	C	0.02	0.0442	0.0406	0.2762
rs7934525	T	G	0.5019	-0.0088	0.0091	0.3335
rs79345527	A	G	0.0426	0.0016	0.0264	0.9511
rs79345659	T	C	0.0217	0.0041	0.0604	0.9454
rs79345693	A	G	0.0141	0.0483	0.0441	0.2729
rs79345713	T	G	0.9747	-0.015	0.038	0.6925
rs79346050	A	G	0.0169	-0.0079	0.0557	0.8866
rs79346115	A	G	0.9778	0.0776	0.0417	0.06286
rs79346202	T	C	0.0511	-0.032	0.0242	0.1857
rs79346470	A	G	0.0536	-0.0466	0.0293	0.112
rs79346471	A	G	0.976	-0.0172	0.043	0.6894
rs79346725	T	C	0.9663	-0.0116	0.0362	0.7481
rs79346731	T	C	0.947	0.0314	0.0292	0.2816
rs79346762	A	G	0.0426	0.0058	0.0266	0.8262
rs79346835	T	C	0.0169	-0.0041	0.0576	0.9435
rs79346939	T	C	0.0592	-0.0199	0.0208	0.3393
rs79346991	A	G	0.9342	0.0339	0.0252	0.1786
rs79347033	T	C	0.0167	0.0456	0.0551	0.4075
rs7934734	A	G	0.4991	-0.0021	0.0094	0.8195
rs79347534	A	G	0.0308	0.0228	0.0347	0.5103
rs79347704	A	G	0.9804	-0.0992	0.0463	0.03229
rs79347734	T	C	0.0236	0.0498	0.0401	0.2141
rs7934816	A	G	0.9843	-0.002	0.0431	0.9634
rs79348411	T	C	0.9341	0.0059	0.0231	0.8
rs79348462	A	G	0.9826	-0.037	0.0449	0.4103
rs79348616	T	C	0.0493	0.0291	0.0271	0.2835
rs79348765	A	G	0.031	0.0312	0.0365	0.3919
rs79348973	A	G	0.9249	0.0029	0.0188	0.8781
rs79349218	A	C	0.0301	0.027	0.0319	0.3969
rs79349513	T	G	0.0506	0.0211	0.024	0.379
rs79349713	T	C	0.0248	0.0109	0.0364	0.7657
rs79349957	T	C	0.9683	0.0516	0.0327	0.1143
rs79349959	A	G	0.0303	0.0082	0.0348	0.8142
rs79350156	T	C	0.9847	0.0808	0.0601	0.1789
rs79350162	T	C	0.0234	0.0192	0.0359	0.5932
rs79350260	T	C	0.0941	0.0287	0.0215	0.1808
rs79350445	A	C	0.0216	-0.0247	0.0382	0.5181
rs79350452	T	G	0.9381	-0.042	0.0233	0.07107
rs79350765	T	C	0.0386	0.0068	0.0312	0.8284
rs79350990	A	G	0.0143	-0.0316	0.0521	0.544
rs79351002	T	C	0.0173	0.0346	0.0435	0.4257
rs79351402	T	G	0.9655	0.009	0.0317	0.7767
rs79351420	A	G	0.8968	-0.0122	0.0182	0.5009
rs7935151	T	C	0.5919	0.0038	0.0095	0.6897
rs79351607	A	G	0.0372	-0.0328	0.0354	0.3542
rs79351686	A	G	0.9858	-0.0453	0.0466	0.3309
rs79351695	T	C	0.0128	0.1249	0.0623	0.04496
rs79351760	A	C	0.022	-0.0334	0.0673	0.6197
rs79351761	A	G	0.0159	0.0057	0.0449	0.8981
rs79352365	A	G	0.0304	-0.0265	0.0437	0.5441
rs79352893	T	C	0.9704	0.0357	0.0353	0.3121
rs79352932	A	G	0.9837	0.0589	0.0563	0.295
rs79353067	A	G	0.9874	0.0031	0.0753	0.9669
rs79353171	T	C	0.8609	0.0098	0.0144	0.4973
rs79353331	A	G	0.0174	0.0525	0.0662	0.4275
rs79353741	T	C	0.9582	0.0171	0.0331	0.6057
rs7935380	T	C	0.0804	0.0011	0.0179	0.9505
rs7935392	A	G	0.0138	-0.0172	0.0444	0.6994
rs79354071	A	C	0.0303	0.0532	0.0312	0.08878
rs79354155	T	C	0.0308	0.0108	0.039	0.7823
rs79354365	T	C	0.0271	0.0118	0.0391	0.7627
rs79354397	T	C	0.9561	0.0229	0.0295	0.4375
rs79354586	T	C	0.0147	0.0104	0.0534	0.846
rs79354599	A	G	0.9494	-0.042	0.0298	0.1588
rs7935468	T	C	0.8711	0.0081	0.0206	0.6944
rs79354737	A	G	0.0227	0.0499	0.0475	0.2938
rs7935475	T	C	0.0352	-0.0044	0.0384	0.9082
rs79355101	T	C	0.0303	0.0308	0.0407	0.4497
rs79355137	T	C	0.9727	0.0192	0.0323	0.5526
rs79355154	T	C	0.9781	-0.0481	0.0466	0.3029
rs79355292	T	G	0.022	0.0197	0.0352	0.5767
rs79355386	T	C	0.0251	-0.0114	0.0353	0.7456
rs79355534	A	G	0.0382	0	0.0298	0.9994
rs79355736	A	G	0.9463	0.0072	0.024	0.765
rs79355785	A	G	0.0166	0.0036	0.0473	0.9391
rs79355792	A	G	0.0215	-0.0668	0.047	0.1552
rs79355794	T	C	0.0508	-0.0004	0.0294	0.9892
rs79355887	T	C	0.9711	0.0279	0.0354	0.431
rs79356276	T	C	0.0707	0.0016	0.0199	0.9371
rs79356420	T	C	0.0272	0.0166	0.0305	0.5855
rs7935673	T	C	0.4878	-0.008	0.0092	0.3866
rs79357024	A	G	0.0281	-0.0479	0.0307	0.1193
rs79357091	A	C	0.033	-0.0185	0.0341	0.5887
rs79357309	A	G	0.9636	-0.0138	0.0291	0.6347
rs79357583	A	G	0.9639	-0.0281	0.0326	0.3886
rs7935790	T	C	0.502	0.0001	0.0099	0.9937
rs79358029	A	G	0.0644	0.0126	0.0202	0.5336
rs79358113	T	C	0.0869	-0.015	0.0173	0.3879
rs79358254	A	G	0.0269	0.036	0.0423	0.3943
rs79358318	A	G	0.091	0.0072	0.0185	0.6951
rs79358422	T	C	0.0341	0.0312	0.0293	0.2856
rs7935844	T	C	0.8227	0.0107	0.0169	0.526
rs79358565	T	C	0.0472	-0.0062	0.0285	0.8285
rs79358658	T	C	0.9857	0.0092	0.0689	0.8942
rs79358787	T	C	0.9427	0.0111	0.0218	0.6098
rs7935881	T	C	0.4474	0.0103	0.0093	0.2661
rs79359066	A	G	0.968	0.0066	0.0365	0.8553
rs79359078	A	G	0.0234	-0.0127	0.0434	0.7691
rs7935927	A	C	0.2387	-0.0151	0.0131	0.2498
rs79359432	A	G	0.9315	0.0002	0.021	0.9919
rs79359498	T	G	0.0718	0.0041	0.0253	0.8699
rs79359538	T	C	0.0195	-0.0392	0.0458	0.3923
rs7935956	T	G	0.3152	-0.0224	0.0101	0.02671
rs79359592	A	C	0.9643	-0.0098	0.0331	0.7683
rs79359679	A	C	0.9837	-0.0209	0.0455	0.6469
rs79359839	A	G	0.9775	-0.0373	0.0378	0.3244
rs79359912	A	G	0.9606	-0.0142	0.0366	0.6982
rs79359914	A	G	0.0351	-0.0079	0.0319	0.8051
rs79360039	T	C	0.9845	0.0085	0.0416	0.839
rs79360106	A	G	0.0151	-0.0493	0.0636	0.4384
rs79360301	A	G	0.7545	0.0179	0.0253	0.4778
rs79360453	T	C	0.0234	0.0516	0.0352	0.1426
rs79360583	T	C	0.9529	-0.0367	0.0281	0.1916
rs79360613	T	C	0.9815	0.0609	0.0493	0.2163
rs7936074	T	C	0.9838	0.0216	0.0479	0.6526
rs79361169	A	G	0.0189	0.0023	0.049	0.9633
rs7936118	T	C	0.4952	0.0026	0.0093	0.7821
rs79361280	T	C	0.9744	0.0029	0.0337	0.9306
rs79361366	T	C	0.0145	0.0035	0.0695	0.9599
rs79361674	A	C	0.0869	0.0159	0.0216	0.4631
rs79361683	T	G	0.0146	0.0354	0.0549	0.5192
rs79361766	A	G	0.9443	-0.0157	0.0209	0.4536
rs79362136	A	G	0.9592	-0.0327	0.0336	0.3295
rs79362846	A	G	0.9868	-0.0171	0.0519	0.7415
rs7936296	A	G	0.9854	-0.0127	0.0438	0.7725
rs79363033	T	C	0.0154	-0.0088	0.0439	0.8407
rs79363347	A	G	0.0651	-0.0474	0.0226	0.03613
rs79363450	A	G	0.0932	0.047	0.017	0.005697
rs79363538	A	G	0.0118	-0.0384	0.0625	0.5394
rs79363564	A	C	0.9371	0.0147	0.0279	0.5986
rs79363645	T	C	0.9262	-0.0143	0.0245	0.5608
rs79363731	T	C	0.0345	-0.0319	0.0289	0.2687
rs79363744	T	C	0.0128	0.0035	0.072	0.9612
rs79363861	T	C	0.0157	-0.0153	0.051	0.7635
rs79363916	T	C	0.9787	-0.0287	0.0353	0.4162
rs79363943	A	G	0.953	0.0126	0.0273	0.6451
rs79364010	T	C	0.0408	-0.0068	0.0278	0.8072
rs79364070	T	C	0.0434	-0.0906	0.0288	0.001669
rs79364104	T	C	0.9856	0.0055	0.0562	0.9216
rs79364329	A	G	0.0167	0.0612	0.0496	0.2177
rs79364360	T	C	0.976	-0.0225	0.0403	0.5776
rs79364505	A	G	0.9835	0.0814	0.0638	0.2019
rs79364534	T	C	0.9012	0.008	0.0183	0.6634
rs7936476	T	G	0.1448	-0.0037	0.0162	0.8203
rs79364879	T	C	0.9624	0.1178	0.0324	0.0002831
rs7936501	A	G	0.9842	-0.054	0.0568	0.3416
rs79365020	A	G	0.0183	0.041	0.063	0.5147
rs79365044	A	C	0.9833	-0.0393	0.0455	0.3875
rs793652	A	G	0.4896	-0.0005	0.0093	0.9567
rs79365219	A	G	0.0357	-0.0173	0.0274	0.5263
rs79365233	T	C	0.9153	-0.0301	0.017	0.07762
rs79365316	A	C	0.0339	-0.0122	0.0269	0.649
rs79365654	T	G	0.9744	0.0197	0.0423	0.6419
rs79365688	T	C	0.0138	-0.0764	0.0631	0.2259
rs79365696	A	G	0.0533	0.0865	0.0277	0.001768
rs79365754	T	G	0.0196	0.0021	0.0457	0.9628
rs7936582	T	C	0.6191	0.0154	0.0096	0.1072
rs79365864	T	C	0.0178	0.0395	0.0536	0.4611
rs79365944	A	G	0.9744	0.0524	0.0587	0.3718
rs79366318	A	G	0.0502	0.0189	0.0256	0.462
rs79366338	T	G	0.963	0.0023	0.0282	0.9356
rs79366430	T	C	0.0337	0.0431	0.0353	0.2211
rs7936649	T	G	0.2818	-0.0084	0.0105	0.423
rs79366720	T	G	0.0815	0.0077	0.0176	0.6602
rs79366757	A	G	0.0174	0.0149	0.0568	0.7934
rs79366920	A	G	0.9305	-0.0073	0.0209	0.7251
rs79367129	T	C	0.0409	0.028	0.0246	0.2555
rs7936774	T	C	0.9861	0.0453	0.0731	0.5358
rs79368077	T	C	0.0292	-0.0215	0.0407	0.5984
rs79368171	A	G	0.0336	-0.0472	0.0331	0.1543
rs79368205	A	G	0.953	-0.0103	0.0264	0.6957
rs79368295	T	C	0.0198	-0.032	0.0441	0.4685
rs79368772	T	C	0.0244	-0.0026	0.0412	0.9501
rs79368825	T	C	0.0129	0.0419	0.0614	0.4951
rs79368845	T	C	0.9723	-0.039	0.0355	0.2716
rs79369029	T	C	0.0313	-0.0046	0.033	0.8886
rs79369060	T	C	0.0128	-0.0464	0.0605	0.4431
rs79369357	T	G	0.0166	0.0004	0.0537	0.9944
rs79369392	A	G	0.9889	-0.0619	0.0698	0.3752
rs793696	A	C	0.027	0.0265	0.0328	0.4197
rs79369633	A	G	0.0277	-0.0194	0.0378	0.607
rs7936986	T	G	0.0201	-0.0191	0.041	0.6422
rs79369860	T	C	0.0505	-0.0085	0.0245	0.7274
rs79369874	T	C	0.9326	-0.0101	0.0201	0.6143
rs79370104	T	C	0.0168	-0.1389	0.0438	0.001534
rs79370222	A	G	0.5745	0.0278	0.0194	0.1528
rs79370267	T	C	0.95	-0.0195	0.0274	0.4761
rs79370288	A	G	0.9832	0.0185	0.0504	0.7137
rs79370385	T	C	0.0559	-0.0205	0.0227	0.3662
rs79370499	T	C	0.0199	0.0739	0.0386	0.05544
rs79370913	A	G	0.0282	-0.0241	0.0301	0.4227
rs79370972	T	C	0.9697	-0.0047	0.037	0.8988
rs793715	T	C	0.0484	0.0058	0.0223	0.7941
rs79371680	A	C	0.9316	0.0106	0.0232	0.6477
rs79372177	A	G	0.9772	0.0434	0.0444	0.3283
rs79372528	T	C	0.9687	0.0231	0.0365	0.5264
rs79372594	A	G	0.0365	-0.0244	0.028	0.3827
rs79372750	A	C	0.0187	-0.023	0.0436	0.5968
rs7937282	T	C	0.0378	-0.0455	0.0265	0.08602
rs7937286	T	C	0.4915	0.0009	0.0095	0.9268
rs79372968	T	C	0.9626	-0.0215	0.0263	0.4128
rs79373174	A	G	0.095	0.0386	0.0218	0.07667
rs79373239	T	C	0.0461	-0.0027	0.0303	0.929
rs79373489	T	C	0.022	-0.0074	0.042	0.8599
rs7937353	A	G	0.0254	0.0163	0.0349	0.6412
rs79373970	T	C	0.095	0.0007	0.0179	0.9692
rs79373988	A	C	0.9051	-0.0013	0.0175	0.9406
rs79374158	A	G	0.0166	0.0079	0.0542	0.8846
rs79374250	T	G	0.9843	0.0233	0.0471	0.6211
rs79374333	T	C	0.9836	0.048	0.0517	0.3537
rs79374443	A	G	0.9763	-0.0222	0.0444	0.6166
rs79374535	T	C	0.0196	0.009	0.038	0.8131
rs79374682	A	C	0.0265	-0.0569	0.043	0.1858
rs79374744	A	C	0.9639	-0.0069	0.0335	0.8367
rs79374809	T	C	0.9778	-0.0144	0.0341	0.6726
rs79374818	A	G	0.0475	-0.0328	0.0291	0.2603
rs79374889	A	G	0.0253	0.0673	0.0364	0.0644
rs79375208	A	G	0.9446	0.0209	0.021	0.319
rs79375478	T	C	0.9807	0.0048	0.0382	0.8997
rs79375524	T	C	0.9825	0.0051	0.0424	0.9045
rs79375533	A	G	0.0241	-0.0364	0.0444	0.4129
rs7937558	T	C	0.0904	0.0198	0.0174	0.254
rs79375586	T	G	0.9754	0.0282	0.0335	0.4008
rs79375605	A	G	0.9789	-0.022	0.0487	0.6511
rs79375727	T	C	0.0958	0.0004	0.0175	0.982
rs79375949	T	G	0.9573	0.051	0.0326	0.1177
rs79375969	A	G	0.0318	-0.0036	0.0387	0.9253
rs79375981	A	G	0.983	0.0073	0.0398	0.8545
rs7937607	A	G	0.0243	-0.011	0.0432	0.7996
rs79376126	A	C	0.0321	0.0007	0.0315	0.982
rs79376233	T	C	0.984	-0.065	0.0446	0.1453
rs79376603	T	G	0.9635	-0.0447	0.0275	0.1041
rs79376618	A	G	0.9687	0.007	0.0374	0.8519
rs79376831	T	C	0.0243	0.0155	0.0355	0.6622
rs79376891	T	C	0.9795	-0.0421	0.0373	0.2594
rs79376903	T	C	0.9469	0.01	0.0219	0.6477
rs7937734	A	G	0.9171	-0.009	0.0183	0.623
rs79377472	A	G	0.9831	-0.0324	0.0489	0.5079
rs79377737	T	G	0.9772	-0.0261	0.0376	0.4878
rs79377748	A	G	0.0269	0.0367	0.0392	0.3494
rs79377901	A	G	0.0152	0.029	0.0478	0.5437
rs79378222	A	G	0.0548	0.037	0.0303	0.2216
rs79378442	A	G	0.9233	-0.0086	0.0176	0.6242
rs79378476	A	G	0.9718	-0.0592	0.0301	0.04901
rs79378531	T	C	0.0382	0.0533	0.0284	0.06047
rs79378603	A	G	0.9736	-0.0137	0.0436	0.753
rs79378695	A	G	0.0192	0.0068	0.0464	0.8827
rs79378926	A	G	0.0163	-0.0033	0.0417	0.9363
rs7937901	A	G	0.0508	-0.0017	0.0215	0.9354
rs7937927	T	C	0.4951	-0.0049	0.01	0.6209
rs7937940	T	C	0.8835	-0.0181	0.0143	0.2056
rs7937961	A	G	0.0252	-0.0138	0.0628	0.8263
rs7937991	A	G	0.0366	-0.0072	0.0262	0.7838
rs79380030	T	C	0.9146	-0.0026	0.0178	0.8846
rs79380379	T	C	0.0298	0.0258	0.0316	0.4136
rs79380584	T	G	0.0263	-0.0643	0.0318	0.04358
rs79380636	T	C	0.021	0.0828	0.0476	0.08191
rs79380639	A	G	0.9812	-0.017	0.0479	0.7221
rs79380664	T	C	0.9416	-0.0194	0.0221	0.3798
rs79380706	A	G	0.0314	0.0686	0.0322	0.03333
rs793810	T	C	0.0843	-0.0023	0.0174	0.8955
rs79381091	T	C	0.8847	0.0008	0.0154	0.9608
rs79381202	A	G	0.0235	-0.0468	0.0353	0.1848
rs79381379	T	C	0.9594	-0.0679	0.0387	0.07956
rs79381458	T	C	0.0285	0.0019	0.0329	0.9542
rs79381555	A	G	0.9835	-0.0407	0.0426	0.3395
rs79381588	T	C	0.9854	-0.0127	0.046	0.7824
rs7938178	A	G	0.569	0.0059	0.0116	0.608
rs79382036	A	G	0.9758	0.0495	0.0325	0.1281
rs79382042	A	G	0.9703	0.0013	0.0318	0.9664
rs79382602	A	C	0.0309	0.0576	0.0358	0.1077
rs79382773	T	C	0.0235	0.0152	0.04	0.7043
rs79382997	A	G	0.0242	0.0488	0.0362	0.178
rs79383081	T	C	0.9813	-0.0059	0.0525	0.9111
rs79383082	T	C	0.0221	0.0059	0.0474	0.9011
rs79383718	T	G	0.0156	0.0332	0.0506	0.5117
rs79383723	A	C	0.9543	0.0007	0.0238	0.9752
rs79383808	A	G	0.0271	0.0943	0.0412	0.02194
rs79384050	T	C	0.0327	0.0229	0.0278	0.4094
rs79384329	T	C	0.025	0.0052	0.0359	0.8859
rs79384367	A	G	0.9663	-0.0123	0.0358	0.7314
rs79384549	A	C	0.0415	-0.0092	0.0306	0.7631
rs7938456	T	G	0.4793	-0.0052	0.0141	0.7131
rs79384657	T	C	0.0155	-0.1147	0.059	0.05197
rs79384827	T	C	0.984	-0.0005	0.05	0.9913
rs79384959	T	C	0.9861	0.0446	0.0492	0.3642
rs79385407	A	G	0.983	0.0034	0.0444	0.9394
rs79385545	A	G	0.0157	0.0506	0.0579	0.3817
rs79385569	A	G	0.9862	0.004	0.0461	0.9303
rs7938584	A	G	0.0139	-0.011	0.0438	0.8018
rs7938630	T	C	0.0169	-0.0849	0.0683	0.214
rs7938638	T	C	0.5686	-0.0083	0.0096	0.389
rs7938646	T	C	0.9813	0.0485	0.0537	0.3667
rs7938652	A	G	0.9706	-0.0206	0.0356	0.5628
rs7938659	A	G	0.5183	0.0142	0.0093	0.1251
rs79386622	A	G	0.0389	0.0247	0.0311	0.4266
rs79386777	T	C	0.9702	0.0151	0.0358	0.6725
rs79386778	A	G	0.028	-0.0034	0.0335	0.9193
rs7938687	A	G	0.0348	-0.0025	0.0311	0.9362
rs79387138	T	C	0.9767	-0.0248	0.0439	0.5723
rs7938725	A	G	0.6528	0.0074	0.0096	0.4408
rs79387447	A	G	0.0151	0.0056	0.0546	0.9189
rs79387543	A	G	0.0148	0.0032	0.0463	0.9449
rs79387564	T	C	0.9552	0.0077	0.0252	0.7587
rs7938760	T	C	0.9645	0.0613	0.0277	0.02701
rs79387881	A	C	0.9771	0.0063	0.0462	0.891
rs79388224	A	G	0.9757	-0.026	0.0357	0.4662
rs79388544	T	C	0.0553	-0.018	0.0248	0.4683
rs793887	A	C	0.9506	-0.0037	0.0222	0.8666
rs79388893	A	G	0.0225	0.0558	0.0413	0.1765
rs79388936	A	G	0.9645	-0.0164	0.0351	0.6415
rs7938894	A	G	0.1739	-0.0145	0.0165	0.3788
rs79388941	A	G	0.0172	-0.0316	0.0593	0.5945
rs79389174	T	G	0.9628	0.0409	0.0294	0.1647
rs79389278	T	G	0.0162	-0.0063	0.0409	0.8778
rs7938983	T	C	0.5654	-0.0102	0.0108	0.347
rs79389832	A	G	0.0204	0.0576	0.0481	0.231
rs79390152	A	G	0.9839	0.0397	0.0569	0.4854
rs79390234	A	G	0.935	-0.0101	0.0265	0.7041
rs79390698	T	C	0.9766	-0.0473	0.0394	0.2292
rs79390814	T	C	0.9624	-0.0072	0.031	0.8151
rs79390907	A	G	0.0515	0.0083	0.0222	0.7071
rs79391024	A	G	0.0262	-0.0458	0.0424	0.2805
rs79391100	A	G	0.0371	-0.0586	0.0335	0.08009
rs79391658	T	C	0.0163	0.0295	0.0506	0.5601
rs79391966	A	C	0.0262	-0.0312	0.0438	0.4753
rs79392236	A	G	0.0178	0.1082	0.0622	0.08212
rs79392274	T	C	0.9848	-0.0523	0.0427	0.221
rs79392385	A	G	0.0261	0.0003	0.0391	0.9934
rs79392454	A	G	0.0169	-0.1039	0.0568	0.06719
rs79392769	T	C	0.9837	-0.0131	0.0439	0.7652
rs79392808	A	C	0.9681	0.0405	0.0531	0.4463
rs79393020	T	C	0.0255	0.0166	0.0375	0.6577
rs79393034	T	C	0.9786	0.0774	0.0491	0.1152
rs79393101	T	C	0.0438	-0.0172	0.026	0.5083
rs79393126	T	C	0.0436	0.0122	0.0261	0.6398
rs79393495	A	C	0.0223	-0.037	0.0429	0.3883
rs79393516	A	G	0.0172	-0.0077	0.0563	0.8919
rs79393802	A	C	0.0321	0.0119	0.0297	0.6878
rs79393803	A	G	0.0193	0.0345	0.0416	0.4073
rs7939398	T	C	0.502	-0.0135	0.0093	0.1479
rs79394056	T	C	0.02	-0.0552	0.0447	0.217
rs79394287	T	C	0.9842	0.0586	0.0573	0.3062
rs79394537	T	C	0.0145	0.0404	0.0493	0.4118
rs79394608	T	G	0.0491	-0.0062	0.0296	0.8348
rs79395151	A	G	0.0613	-0.0168	0.0304	0.5801
rs79395172	A	G	0.0352	-0.0246	0.0289	0.3953
rs79395339	T	C	0.9787	-0.0435	0.0364	0.2318
rs79395373	T	C	0.9799	-0.0478	0.0482	0.3211
rs79395522	T	G	0.0357	0.058	0.0366	0.1133
rs79395531	A	G	0.6476	-0.0122	0.0139	0.3771
rs79395871	A	G	0.0226	0.0222	0.0534	0.6774
rs7939602	T	C	0.0241	0.0143	0.0402	0.7216
rs79396071	T	C	0.9719	-0.0117	0.0405	0.7733
rs79396090	A	C	0.9179	0.0384	0.0172	0.0253
rs79396432	A	C	0.0711	-0.0232	0.0185	0.2088
rs79396481	T	C	0.9825	0.026	0.054	0.631
rs79396696	A	G	0.0265	0.018	0.0325	0.5799
rs79396758	A	G	0.9184	0.0308	0.0243	0.2055
rs79396798	T	G	0.9781	-0.0192	0.0369	0.6023
rs79397074	A	G	0.0148	-0.008	0.049	0.8702
rs79397075	A	G	0.9443	-0.055	0.0303	0.06927
rs79397486	A	G	0.0215	0.0691	0.035	0.04828
rs79397498	A	G	0.0419	0.0152	0.0246	0.5347
rs79397862	A	G	0.0274	-0.0081	0.0317	0.798
rs793979	T	C	0.885	0.0042	0.0164	0.7952
rs79397991	T	C	0.9768	-0.0359	0.0357	0.3143
rs79398153	T	C	0.0199	0.0326	0.0376	0.3865
rs79398444	A	G	0.0161	0.0033	0.0458	0.9434
rs79398770	A	G	0.9632	-0.0382	0.0279	0.1705
rs79399206	A	C	0.0165	-0.0355	0.051	0.4855
rs79399428	A	G	0.0246	0.0649	0.0365	0.0751
rs79399496	A	G	0.9733	-0.0133	0.0401	0.7397
rs7939970	T	C	0.0679	0.0076	0.0266	0.7756
rs79399946	A	G	0.0206	0.024	0.0442	0.5867
rs79399950	A	G	0.9736	0.0021	0.0351	0.9531
rs79400018	T	C	0.014	0.0525	0.0637	0.4103
rs79400165	T	C	0.9806	-0.1268	0.0582	0.02948
rs79400176	T	C	0.013	-0.0023	0.0748	0.9751
rs79400368	T	C	0.0272	0.0162	0.0447	0.7175
rs7940055	A	C	0.4797	-0.0048	0.0094	0.6097
rs79400759	A	G	0.0529	-0.0095	0.0285	0.738
rs79400782	T	C	0.9823	-0.0341	0.0478	0.4764
rs79400871	A	G	0.0115	-0.0467	0.0696	0.5027
rs79401000	T	C	0.9765	-0.0093	0.0386	0.8099
rs79401039	T	C	0.9792	-0.0428	0.0439	0.3299
rs7940114	A	G	0.4982	-0.0127	0.0106	0.2321
rs7940115	T	C	0.9508	-0.057	0.0394	0.1487
rs79401334	A	G	0.9848	-0.0949	0.0532	0.07465
rs7940164	T	G	0.6673	-0.0082	0.0103	0.4281
rs79401641	A	C	0.0199	0.0094	0.0484	0.8465
rs79401715	T	C	0.9718	-0.029	0.0368	0.4312
rs79401716	A	G	0.0365	0.0343	0.0258	0.1826
rs79401986	T	C	0.9813	-0.053	0.0594	0.3725
rs79402045	T	C	0.9827	0.0834	0.0491	0.08976
rs7940211	A	G	0.4823	0.0013	0.0098	0.8961
rs79402209	A	G	0.0148	-0.0208	0.0499	0.6774
rs79402321	A	C	0.0128	0.0896	0.048	0.06225
rs79402434	A	G	0.0162	0.0261	0.0487	0.5919
rs79402502	A	G	0.9756	0.0306	0.0354	0.3872
rs79402503	A	G	0.0359	-0.0617	0.0312	0.04793
rs79402526	T	C	0.9613	-0.0072	0.0349	0.8364
rs7940304	A	G	0.5093	-0.0072	0.0093	0.4388
rs79403124	T	C	0.942	0.0113	0.026	0.6643
rs79403202	A	G	0.0124	0.0973	0.0601	0.1055
rs79403272	A	G	0.0134	-0.0396	0.059	0.5017
rs79403391	T	C	0.015	-0.0374	0.0571	0.5127
rs79403416	T	C	0.0124	-0.0676	0.084	0.4208
rs79403417	A	G	0.014	0.0672	0.0699	0.3368
rs79403850	A	G	0.0258	-0.0432	0.0344	0.2093
rs79404432	A	C	0.1059	0.0212	0.018	0.2398
rs79404556	A	G	0.9341	0.006	0.0276	0.828
rs79404627	A	C	0.0379	-0.0096	0.0321	0.7647
rs79404643	T	C	0.9298	-0.0435	0.0196	0.02653
rs79404874	T	C	0.9895	-0.0581	0.0604	0.3361
rs79404896	A	G	0.0497	-0.0468	0.0239	0.05044
rs79404974	A	G	0.0275	-0.0459	0.0411	0.2637
rs79405076	T	G	0.0168	0.0379	0.0457	0.4072
rs79405142	T	C	0.013	-0.1764	0.0848	0.03745
rs79405156	T	C	0.9845	-0.0254	0.0522	0.6262
rs79405178	T	C	0.0197	0.0494	0.0448	0.27
rs79405251	A	G	0.9835	0.0026	0.0418	0.9502
rs7940533	T	G	0.5069	0.0028	0.0094	0.767
rs79405482	T	C	0.0165	0.013	0.0404	0.7485
rs7940573	T	G	0.4829	0.0111	0.0094	0.2353
rs79405755	T	C	0.0202	0.0644	0.0397	0.1046
rs7940588	T	G	0.8489	0.0102	0.024	0.6699
rs79406047	A	G	0.0226	0.0032	0.0451	0.9441
rs7940613	T	G	0.5149	0.0038	0.0094	0.6861
rs7940642	T	C	0.5092	0.0039	0.0094	0.6795
rs79406622	A	C	0.985	0.0056	0.0539	0.9173
rs7940663	T	G	0.5411	0.0084	0.0093	0.3704
rs79407013	A	G	0.0145	0.0006	0.0577	0.9916
rs79407320	A	G	0.9799	-0.0246	0.0356	0.4899
rs79407331	A	C	0.0177	-0.0028	0.044	0.9491
rs79407513	T	C	0.9833	-0.0626	0.0495	0.2059
rs79407524	T	C	0.029	-0.0197	0.0327	0.5462
rs79407544	A	G	0.0224	0.0738	0.0399	0.06426
rs79407777	T	G	0.045	-0.0457	0.0242	0.05967
rs79407874	T	C	0.034	0.0166	0.0307	0.5881
rs79408605	T	C	0.9655	-0.0196	0.0315	0.5345
rs79408709	A	G	0.9683	0.0462	0.0396	0.2429
rs79408779	T	C	0.0899	0.0112	0.0251	0.6568
rs794088	T	C	0.4788	-0.01	0.0103	0.3317
rs79409017	T	C	0.0616	0.0134	0.0216	0.5347
rs79409034	T	C	0.0657	0.0431	0.0255	0.09048
rs7940916	T	C	0.1956	-0.0091	0.012	0.4499
rs7940930	T	C	0.6121	0.0026	0.0125	0.836
rs79409531	A	G	0.9847	-0.0644	0.0523	0.218
rs79409548	T	C	0.972	0.0231	0.039	0.5538
rs7940961	T	C	0.043	-0.014	0.0258	0.587
rs79409827	A	G	0.0211	-0.0211	0.0465	0.6507
rs79409842	A	G	0.0928	0.0063	0.0167	0.7066
rs79409868	A	C	0.0166	0.0551	0.0452	0.2232
rs7940993	A	G	0.0191	0.0875	0.0414	0.03476
rs794101	A	G	0.6869	0.0036	0.0188	0.8481
rs79410311	A	G	0.0277	0.0248	0.0464	0.5929
rs794104	T	C	0.0924	0.0213	0.0195	0.2732
rs79410555	A	G	0.0253	0.0017	0.0345	0.9596
rs79410561	T	C	0.0176	-0.0095	0.0528	0.8567
rs79410750	A	G	0.0252	0.0002	0.0412	0.996
rs79410751	A	G	0.0201	0.0163	0.0494	0.7415
rs79410797	T	C	0.9825	-0.0245	0.0516	0.6359
rs79410807	A	G	0.9749	-0.0547	0.0377	0.1467
rs79410856	A	G	0.0146	-0.0503	0.0598	0.4
rs79410878	A	G	0.0515	-0.0171	0.0268	0.5239
rs79410906	T	C	0.9511	-0.0058	0.0271	0.8289
rs79411055	T	G	0.981	0.0037	0.0519	0.9426
rs79411172	T	C	0.9106	-0.0203	0.0213	0.3412
rs7941126	A	G	0.4941	-0.0089	0.0095	0.351
rs79411291	A	G	0.9532	-0.0244	0.0243	0.3144
rs79411709	T	C	0.0286	0.0199	0.0354	0.5734
rs79412224	T	G	0.9144	-0.0085	0.0234	0.7179
rs79412570	T	C	0.9694	0.0277	0.0405	0.4946
rs79412572	A	G	0.0257	0.0145	0.0422	0.7316
rs79412782	A	G	0.9557	0.038	0.0297	0.2005
rs79413032	T	C	0.983	0.0284	0.0481	0.5549
rs7941304	A	G	0.6869	-0.0016	0.0108	0.8827
rs79413112	T	C	0.0407	0.0331	0.0301	0.272
rs79413470	T	G	0.9184	0.0051	0.0177	0.7731
rs79413730	T	C	0.025	0.0683	0.0329	0.03797
rs79413772	T	C	0.0658	0.0607	0.0284	0.03264
rs7941380	T	C	0.6902	0.0008	0.01	0.9397
rs79414054	A	G	0.0818	-0.0354	0.019	0.06166
rs79414125	A	G	0.0188	0.028	0.0522	0.5921
rs7941436	A	G	0.5183	0.0048	0.0093	0.6086
rs79414368	T	G	0.0418	0.0073	0.0253	0.7722
rs79414431	T	C	0.0178	0.0264	0.0455	0.5625
rs79414500	T	C	0.0212	-0.0157	0.0423	0.7099
rs79414748	T	C	0.0145	-0.0675	0.0575	0.2409
rs79414805	A	G	0.9817	-0.0858	0.0479	0.07336
rs79415071	A	G	0.9817	0.0217	0.0465	0.641
rs79415137	T	C	0.1316	-0.0219	0.0162	0.1768
rs79415165	A	G	0.0454	0.0015	0.0285	0.9585
rs79415534	T	C	0.0313	0.0442	0.029	0.128
rs7941561	T	C	0.0236	0.0058	0.0394	0.8839
rs79415698	T	C	0.0234	0.0439	0.0457	0.3368
rs79415715	A	C	0.0121	-0.0264	0.0723	0.7145
rs79415790	A	C	0.0623	0.0223	0.0245	0.3629
rs79415907	T	C	0.064	-0.0587	0.0306	0.05518
rs79415913	A	C	0.0388	0.0075	0.0372	0.8396
rs79415932	A	G	0.0986	-0.0245	0.0178	0.1677
rs7941595	A	G	0.2199	0.0027	0.0137	0.8443
rs79416092	T	C	0.9836	-0.0254	0.0505	0.6153
rs79416109	T	G	0.9237	0.0135	0.0258	0.6013
rs79416844	A	G	0.9573	0.0382	0.0276	0.1671
rs79416916	T	C	0.0632	0.0353	0.0242	0.144
rs79417246	A	G	0.0159	-0.0058	0.0641	0.9284
rs79417255	T	C	0.0467	0.0089	0.0267	0.7391
rs79417519	A	G	0.0424	0.0153	0.0248	0.5377
rs79417726	T	C	0.9789	-0.0151	0.043	0.7247
rs79417730	A	G	0.0321	-0.0479	0.0297	0.1071
rs79417819	T	C	0.0197	0.1179	0.0462	0.01077
rs79417898	T	C	0.1233	0.0004	0.015	0.9805
rs79417970	A	G	0.0251	0.0064	0.0346	0.8534
rs79418087	T	C	0.0252	-0.0499	0.0336	0.1368
rs79418334	A	C	0.9494	-0.017	0.0213	0.426
rs79418597	A	G	0.0412	0.0314	0.0262	0.2319
rs79418668	T	C	0.9819	0.0307	0.0433	0.4773
rs7941869	T	C	0.8505	0.0071	0.014	0.612
rs79418884	A	G	0.9782	-0.0234	0.0397	0.5552
rs7941903	T	C	0.4729	-0.0228	0.0096	0.01764
rs7941904	A	G	0.5039	-0.0001	0.0097	0.9888
rs79419306	A	G	0.017	0.0252	0.0438	0.5648
rs79419404	T	C	0.0219	-0.0036	0.0393	0.9262
rs79419456	A	G	0.0493	0.0737	0.0258	0.004303
rs79419590	A	G	0.971	-0.0279	0.0546	0.6097
rs79419650	T	C	0.9711	-0.0144	0.0385	0.7086
rs7941988	A	C	0.5711	0.0036	0.0109	0.7429
rs79419996	A	G	0.9829	-0.0101	0.0573	0.8603
rs7942	T	C	0.9799	0.0313	0.038	0.4107
rs79420303	A	G	0.0302	-0.0201	0.0284	0.4786
rs79420368	A	G	0.0413	0.0057	0.0305	0.8516
rs79420954	A	G	0.0349	0.0676	0.0344	0.04926
rs79421168	A	C	0.0409	-0.0053	0.0267	0.8432
rs79421271	A	G	0.9434	-0.0637	0.0213	0.002807
rs79421340	T	C	0.0252	-0.0013	0.0342	0.9692
rs79421571	T	C	0.0372	-0.0489	0.0349	0.1607
rs79421907	A	G	0.057	-0.0197	0.0233	0.3978
rs79421950	T	C	0.9822	-0.0069	0.0448	0.878
rs79422026	T	C	0.9517	0.0039	0.0265	0.8843
rs79422308	T	C	0.0325	0.0266	0.0274	0.3323
rs79422330	A	G	0.0198	-0.0372	0.0407	0.3602
rs79422343	T	C	0.9835	0.0334	0.0791	0.6724
rs79422367	T	C	0.0609	-0.016	0.0281	0.5685
rs79422857	A	G	0.0173	-0.0238	0.0446	0.5942
rs79422952	A	C	0.0257	0.036	0.0439	0.4123
rs79423068	A	G	0.0812	0.008	0.0232	0.7316
rs79423078	T	C	0.9366	0.0251	0.0291	0.3888
rs7942311	A	G	0.633	0.0052	0.0098	0.5988
rs79423255	A	G	0.9387	-0.0146	0.0307	0.6345
rs79423523	T	C	0.9851	-0.0467	0.0425	0.2716
rs79424054	T	G	0.021	-0.0123	0.0477	0.7967
rs79424439	A	G	0.3809	0.0257	0.0099	0.009794
rs79424503	A	G	0.0233	-0.0745	0.042	0.0759
rs79424752	A	G	0.0216	-0.0919	0.055	0.09447
rs79424762	T	G	0.0452	0.0171	0.0307	0.5773
rs79424856	A	G	0.0282	-0.0141	0.0303	0.6411
rs79425143	A	C	0.9809	-0.0777	0.0492	0.1138
rs79425154	T	G	0.0322	-0.0264	0.0294	0.3698
rs7942532	A	G	0.6669	0.0022	0.0105	0.837
rs79425377	A	G	0.0427	0.0585	0.0324	0.07105
rs79425445	A	G	0.9751	0.0205	0.0339	0.5451
rs79425505	T	C	0.9542	-0.0391	0.0268	0.1438
rs79425771	T	C	0.0572	0.0205	0.0332	0.5371
rs79425952	A	G	0.0337	0.0154	0.0507	0.7611
rs7942645	A	G	0.4793	0.0162	0.0101	0.1083
rs79426456	A	G	0.0287	0.035	0.0384	0.3626
rs79427039	A	G	0.043	0.0149	0.0267	0.5764
rs79427399	A	C	0.0582	-0.0004	0.0257	0.9889
rs79427482	T	C	0.0203	-0.001	0.0511	0.9842
rs7942757	A	G	0.4639	0.0058	0.0095	0.5457
rs79427839	T	C	0.0297	-0.0013	0.0374	0.972
rs79427935	A	G	0.0274	0.0037	0.039	0.9255
rs79427984	T	C	0.0239	0.0049	0.0439	0.9105
rs79428552	A	C	0.0273	0.0322	0.0321	0.3148
rs79428663	A	G	0.0149	0.0519	0.0553	0.3477
rs79428921	A	G	0.9215	-0.0178	0.0184	0.334
rs7942897	T	C	0.9521	0.0271	0.0237	0.2527
rs79429059	A	G	0.0235	-0.0474	0.0378	0.2101
rs79429060	T	G	0.8626	0.0401	0.0172	0.01978
rs79429357	T	C	0.9822	-0.0226	0.0388	0.5615
rs79429428	T	C	0.0447	-0.0413	0.0309	0.1813
rs79429516	A	G	0.0556	-0.0254	0.0248	0.3066
rs79429962	T	C	0.0273	0.0255	0.0344	0.4575
rs79430435	A	G	0.0261	0.0277	0.0411	0.4995
rs79430775	A	G	0.0261	-0.0412	0.0357	0.2494
rs79431024	A	G	0.9824	0.0243	0.0563	0.6667
rs79431150	T	C	0.9854	-0.0013	0.0566	0.9821
rs7943127	A	G	0.635	0.0112	0.0101	0.2638
rs79431368	A	G	0.9695	-0.0337	0.0381	0.3757
rs79431426	A	G	0.9849	-0.0153	0.0532	0.7734
rs7943143	A	G	0.5189	0.0016	0.0094	0.867
rs79431508	T	C	0.05	-0.0489	0.0243	0.04422
rs79431663	T	G	0.9597	0.0267	0.0304	0.3788
rs79431782	T	C	0.0253	0.0507	0.0357	0.1563
rs79431846	A	G	0.9748	-0.0017	0.0412	0.9662
rs7943201	A	G	0.3834	0.0091	0.0096	0.3424
rs79432054	T	C	0.0422	0.0194	0.0261	0.4586
rs79432248	A	G	0.9776	-0.0255	0.047	0.5878
rs79432928	T	C	0.0493	-0.0071	0.0263	0.7883
rs79433075	A	G	0.0206	0.0176	0.0402	0.6606
rs79433223	A	G	0.971	0.0124	0.034	0.7152
rs79433228	A	G	0.0206	-0.0179	0.0383	0.6409
rs79433375	A	C	0.9785	0.0485	0.0425	0.254
rs79433540	A	C	0.0188	0.0148	0.0742	0.8418
rs79433638	T	C	0.0716	0.0247	0.0201	0.2207
rs79433995	T	C	0.9626	0.003	0.0347	0.9315
rs79434076	T	C	0.0193	-0.0936	0.0488	0.05526
rs79434099	T	C	0.1164	0.0229	0.0214	0.2831
rs79434161	A	G	0.0517	-0.0392	0.0296	0.1855
rs79434212	T	G	0.9305	0.0345	0.0218	0.1126
rs79434590	A	G	0.9508	0.0159	0.0293	0.5868
rs79434713	A	C	0.0579	-0.0013	0.0261	0.9605
rs79434746	T	G	0.9776	-0.0431	0.0421	0.3058
rs7943488	T	C	0.6849	-0.0175	0.0139	0.2087
rs79434984	T	G	0.0186	0.0563	0.0481	0.242
rs79435000	T	C	0.0301	0.0054	0.0361	0.8804
rs79435162	A	C	0.0401	0.0556	0.0285	0.05138
rs794353	T	C	0.0956	0.0077	0.0245	0.7534
rs79435306	A	G	0.0748	-0.0269	0.021	0.1998
rs79435498	T	C	0.0239	-0.0457	0.0435	0.2928
rs794355	T	C	0.1005	0.011	0.017	0.5174
rs79435530	A	G	0.0247	-0.0307	0.0323	0.3415
rs794356	A	G	0.4393	-0.0387	0.0113	0.0005977
rs79435680	T	C	0.9731	-0.0908	0.0418	0.02994
rs79435695	T	C	0.0204	0.0218	0.0398	0.5829
rs79435737	A	G	0.0282	0.0677	0.0385	0.07907
rs7943590	A	C	0.9276	-0.0013	0.022	0.9534
rs79436019	T	C	0.0207	-0.0046	0.0593	0.9384
rs79436400	A	G	0.0192	0.0401	0.046	0.3833
rs79436457	A	C	0.0373	0.0291	0.0302	0.3361
rs79436539	T	C	0.0363	-0.0298	0.0358	0.4056
rs79436580	T	C	0.0256	-0.0092	0.0313	0.7688
rs79436812	A	G	0.0229	-0.022	0.0362	0.5429
rs7943690	T	C	0.5001	0.0124	0.0106	0.241
rs79436918	A	C	0.9823	-0.0314	0.0413	0.447
rs79437008	A	G	0.9725	-0.0321	0.0405	0.4289
rs79437603	T	C	0.0344	0.0273	0.0291	0.3483
rs79437888	T	C	0.0427	0.0214	0.0309	0.4878
rs79437912	A	C	0.9654	-0.0715	0.0402	0.07544
rs79438068	A	G	0.9157	0.0053	0.0173	0.7589
rs79438234	T	C	0.9503	-0.0161	0.0217	0.4586
rs79438348	T	C	0.9737	0.0122	0.0321	0.7049
rs79438556	A	G	0.9604	-0.0295	0.0373	0.4294
rs79438763	T	C	0.0387	0.032	0.0313	0.3074
rs79438811	T	C	0.0152	0.0708	0.0471	0.1329
rs79438882	T	C	0.0364	0.0438	0.03	0.1444
rs79438967	T	C	0.9634	-0.0681	0.0326	0.03654
rs79439022	T	C	0.9891	-0.0195	0.0538	0.7167
rs79439517	A	G	0.0555	-0.0013	0.028	0.9625
rs79439591	T	C	0.0574	-0.0225	0.0255	0.3769
rs7944004	T	G	0.4988	-0.0007	0.0093	0.9363
rs79440045	A	G	0.9122	0.0255	0.022	0.2467
rs7944009	A	G	0.5028	0.0043	0.0115	0.7069
rs79440217	T	C	0.9674	0.0071	0.0306	0.816
rs79440394	T	C	0.9452	-0.0076	0.0246	0.7564
rs7944043	A	G	0.6522	-0.013	0.0113	0.2481
rs79440536	T	C	0.9554	0.01	0.0306	0.7442
rs79440656	A	C	0.961	-0.0204	0.0319	0.5231
rs79441061	A	G	0.0397	0.0083	0.0293	0.7761
rs79441107	T	C	0.0302	-0.017	0.033	0.6062
rs79441299	T	C	0.0206	-0.0605	0.0524	0.2487
rs79441429	T	C	0.9793	-0.0592	0.0448	0.1859
rs79441432	T	G	0.9585	0.039	0.0353	0.2702
rs7944146	T	C	0.9587	-0.0368	0.0242	0.1288
rs79441525	A	G	0.0218	0.082	0.0414	0.04766
rs79441606	A	G	0.9637	0.0004	0.0302	0.989
rs79441810	T	C	0.0415	-0.001	0.0328	0.9753
rs79441842	T	C	0.9753	0.0258	0.035	0.4608
rs79441966	A	G	0.9749	0.0212	0.0423	0.6166
rs79442093	A	G	0.0263	0.0004	0.0399	0.9929
rs79442496	A	G	0.9541	0.0098	0.0248	0.6934
rs79442614	T	C	0.0901	0.0122	0.0207	0.5556
rs79442856	A	G	0.0172	-0.0443	0.0546	0.4173
rs79442875	A	C	0.2819	-0.0276	0.0189	0.1449
rs79443376	A	G	0.9801	-0.0405	0.046	0.3791
rs79443403	T	C	0.023	0.0484	0.0334	0.1478
rs79443439	T	C	0.0216	0.0488	0.0371	0.1886
rs79443542	A	C	0.0231	-0.0164	0.0397	0.6794
rs79443800	A	G	0.9455	0.0233	0.0294	0.4272
rs79443889	T	C	0.9771	0.0292	0.0367	0.4266
rs79444274	A	C	0.9587	-0.076	0.0309	0.01399
rs79444292	T	C	0.0466	0.0176	0.0225	0.4347
rs79444452	A	G	0.9411	-0.016	0.0266	0.5475
rs79444961	T	C	0.9582	-0.0034	0.026	0.8968
rs79445108	A	G	0.0594	-0.0072	0.0243	0.766
rs79445318	T	C	0.9837	-0.0302	0.0456	0.5075
rs7944551	T	G	0.7472	0.0105	0.0177	0.5534
rs79445522	A	G	0.0149	-0.0141	0.0438	0.7477
rs79445623	A	G	0.953	-0.0255	0.0272	0.3483
rs79445639	A	G	0.0166	0.0321	0.0597	0.591
rs79445640	A	G	0.9847	0.0581	0.0501	0.2462
rs7944581	A	C	0.4822	-0.0127	0.0094	0.177
rs79446112	T	C	0.9869	-0.1386	0.0807	0.08614
rs79446191	A	G	0.9556	0.0147	0.0286	0.6062
rs79446250	T	C	0.9526	-0.0021	0.0223	0.9237
rs79446285	T	C	0.0277	-0.0627	0.0406	0.1226
rs79446304	T	C	0.0506	-0.0263	0.0226	0.2445
rs7944635	T	G	0.5066	-0.006	0.0099	0.5462
rs79446501	T	G	0.0315	0.0023	0.0277	0.9337
rs7944664	A	G	0.0314	-0.046	0.0311	0.139
rs79446777	T	C	0.9821	0.0189	0.0443	0.6693
rs79446964	T	C	0.0204	0.0234	0.0448	0.6013
rs79447181	T	C	0.9708	0.1336	0.0449	0.002933
rs79447309	T	C	0.9621	-0.0246	0.028	0.3779
rs79447430	T	C	0.9853	-0.0344	0.0462	0.4562
rs7944761	T	C	0.5414	-0.0126	0.0093	0.177
rs79447658	T	C	0.9013	-0.0154	0.017	0.3677
rs79447663	T	G	0.9803	-0.0113	0.0424	0.7898
rs79447694	T	C	0.0434	-0.0179	0.0264	0.4981
rs79447743	A	G	0.0165	0.0463	0.0468	0.3225
rs79447782	A	G	0.0219	0.0251	0.0461	0.5856
rs79447829	A	G	0.0161	0.0178	0.0467	0.7029
rs7944818	T	G	0.4523	0.0192	0.0104	0.06482
rs79448229	T	C	0.0471	-0.0054	0.0281	0.8488
rs79448423	A	G	0.015	0.0104	0.0479	0.8284
rs79448443	T	C	0.0187	-0.035	0.0455	0.4418
rs79448654	T	C	0.0759	-0.003	0.0228	0.895
rs79449010	T	C	0.9612	-0.0092	0.03	0.759
rs79449304	T	C	0.0219	0.0261	0.0375	0.4862
rs79449392	A	G	0.0158	-0.0389	0.0486	0.4229
rs79449426	A	G	0.9825	0.114	0.0551	0.03844
rs79449632	T	C	0.0405	-0.03	0.029	0.3002
rs7944964	A	G	0.96	0.0134	0.0253	0.5983
rs79449773	T	C	0.0478	0.0412	0.0243	0.09065
rs79449915	T	C	0.0223	-0.0966	0.0702	0.1685
rs79450577	A	G	0.9704	0.0456	0.0384	0.2355
rs79450633	T	C	0.0299	-0.1013	0.0354	0.004234
rs79450669	A	C	0.0283	-0.0096	0.0362	0.7914
rs79450978	T	C	0.0187	0.0541	0.0394	0.1704
rs79451012	T	G	0.9845	0.1117	0.0647	0.08433
rs79451105	A	C	0.0361	0.0331	0.0333	0.3197
rs7945115	A	G	0.8037	-0.0098	0.0156	0.5285
rs79451541	A	G	0.0269	0.0161	0.0336	0.6318
rs79451610	A	G	0.0291	0.031	0.0401	0.4405
rs79451686	A	G	0.0338	0.0461	0.0279	0.09886
rs79452079	A	G	0.0526	0.0352	0.0328	0.2835
rs7945214	A	G	0.2189	0.0148	0.0114	0.195
rs79452266	T	C	0.0384	-0.0511	0.0294	0.0826
rs79452419	A	G	0.0395	-0.0283	0.0392	0.471
rs7945251	T	C	0.9783	0.0178	0.0445	0.6895
rs79452515	A	C	0.0579	0.0334	0.0315	0.2889
rs79452546	T	C	0.984	0.076	0.0466	0.1035
rs79452697	A	C	0.0428	0.0266	0.0283	0.3474
rs7945275	A	G	0.3529	-0.0008	0.0107	0.9437
rs79452796	A	G	0.974	-0.0384	0.0312	0.218
rs7945314	T	C	0.9648	0.0104	0.0376	0.7817
rs79453252	A	G	0.9346	-0.002	0.0242	0.935
rs79453335	A	C	0.9784	-0.0432	0.0447	0.3337
rs79453439	T	C	0.9833	0.0214	0.0409	0.6002
rs79453531	T	C	0.0241	-0.0012	0.0443	0.9787
rs79453545	T	G	0.0165	-0.0244	0.0487	0.6158
rs7945357	T	G	0.0926	-0.0292	0.0299	0.3295
rs7945363	A	G	0.0384	-0.0044	0.0271	0.8717
rs79453662	A	C	0.9631	-0.0612	0.0326	0.06071
rs79453909	T	C	0.9757	-0.0229	0.0459	0.6182
rs79453932	A	G	0.0189	-0.0821	0.0449	0.06741
rs79453941	T	C	0.9677	0.0365	0.0324	0.2604
rs79454130	T	C	0.9065	-0.0231	0.0208	0.2665
rs79454271	A	G	0.0396	-0.0138	0.0256	0.5895
rs79454338	T	G	0.9273	0.0061	0.0186	0.7433
rs79454351	A	G	0.9893	0.1423	0.0838	0.08938
rs79454665	T	C	0.9741	0.0442	0.0348	0.2039
rs79454730	T	C	0.0268	0.0557	0.0318	0.08001
rs79454947	T	C	0.9842	-0.0777	0.0525	0.1388
rs79455130	T	C	0.0134	-0.0759	0.0591	0.1988
rs79455536	A	C	0.9589	-0.0275	0.0307	0.3698
rs79455824	A	G	0.9824	-0.0009	0.04	0.9824
rs79455830	T	C	0.0169	0.0174	0.0415	0.6748
rs79455996	T	G	0.0552	-0.0399	0.0219	0.06844
rs79456018	T	C	0.0223	0.0239	0.041	0.5595
rs79456094	T	G	0.0181	-0.0452	0.0409	0.2692
rs79456096	A	G	0.9789	-0.078	0.0404	0.05325
rs79456163	T	C	0.0409	0.0224	0.0249	0.3681
rs79456276	A	G	0.983	0.0015	0.0489	0.9762
rs79456358	T	C	0.0239	-0.0586	0.0406	0.1491
rs7945668	T	C	0.5393	0.0036	0.0095	0.7028
rs79456797	T	C	0.0195	0.049	0.0499	0.3262
rs7945680	T	G	0.4781	0.0045	0.0096	0.6399
rs79456831	T	C	0.0126	-0.0913	0.0557	0.101
rs7945689	T	C	0.5109	0.0091	0.0093	0.3274
rs7945690	A	G	0.5358	0.0225	0.0105	0.03143
rs79457109	A	G	0.0253	0.0128	0.0455	0.7792
rs79457110	A	G	0.0402	0.0403	0.0325	0.2149
rs79457255	A	G	0.0936	0.001	0.0203	0.9624
rs79457278	A	C	0.0244	-0.0487	0.0341	0.1527
rs79457325	A	G	0.0232	0.0054	0.0338	0.8725
rs7945789	T	C	0.032	-0.0306	0.0325	0.3464
rs79458033	A	G	0.0287	0.0267	0.0405	0.5098
rs79458416	A	G	0.0212	-0.0159	0.0365	0.6633
rs79458556	A	G	0.9659	-0.0188	0.0363	0.6039
rs79458598	A	G	0.037	-0.0146	0.0419	0.7282
rs79458622	A	G	0.0182	-0.0492	0.0437	0.2598
rs79458861	T	C	0.9642	-0.0226	0.033	0.4934
rs79458898	A	C	0.0306	-0.0495	0.0327	0.1294
rs79459279	T	C	0.016	-0.0096	0.06	0.8723
rs79459505	T	C	0.9849	0.0116	0.0447	0.7956
rs79459733	T	C	0.017	-0.037	0.0423	0.3815
rs79460039	A	G	0.0272	-0.0489	0.0422	0.2461
rs79460180	T	C	0.0189	-0.0079	0.0568	0.8897
rs79460228	T	C	0.9551	-0.0179	0.0287	0.5314
rs79460270	T	G	0.9793	-0.0018	0.0364	0.961
rs79460302	T	G	0.9541	-0.0427	0.0324	0.1869
rs79460322	A	G	0.9711	0.0665	0.0557	0.2319
rs79460329	A	G	0.0318	0.0385	0.0395	0.33
rs79460410	T	C	0.0296	0.0242	0.0325	0.4568
rs79461082	T	C	0.0238	0.0153	0.0375	0.6835
rs79461136	A	G	0.0473	-0.0264	0.0243	0.2771
rs79461198	A	G	0.0205	0.0022	0.0658	0.9735
rs79461288	A	G	0.0256	-0.0141	0.0311	0.65
rs79461545	A	G	0.0126	0.1135	0.0567	0.0451
rs7946161	A	G	0.0188	-0.0274	0.0414	0.5079
rs7946221	A	C	0.8457	-0.0009	0.0139	0.9493
rs79462482	T	C	0.0372	0.0282	0.0295	0.3385
rs79462600	T	C	0.9571	0.0264	0.0282	0.349
rs79462610	T	C	0.0406	0.0197	0.0257	0.4439
rs79462727	A	C	0.9576	-0.001	0.0258	0.9706
rs79462828	A	G	0.0309	0.0042	0.0361	0.9065
rs79462961	A	G	0.987	-0.0132	0.0498	0.7903
rs7946311	A	G	0.966	0.0366	0.0591	0.5364
rs79463214	A	C	0.9756	-0.0315	0.0329	0.3389
rs7946351	A	G	0.4959	0.0035	0.0093	0.7079
rs79463568	A	G	0.9724	-0.0546	0.0338	0.1065
rs79463883	A	G	0.044	0.0107	0.0233	0.6444
rs79464024	T	C	0.0479	0.0207	0.0226	0.359
rs79464138	A	C	0.9614	0.0065	0.0315	0.8369
rs79464143	T	C	0.9704	-0.0277	0.0353	0.4322
rs79464194	A	G	0.036	-0.0148	0.0284	0.602
rs79464207	T	C	0.9784	-0.0092	0.0572	0.8723
rs79464210	T	C	0.0192	-0.0724	0.0564	0.1994
rs79464271	A	G	0.9794	0.0408	0.0389	0.2949
rs79464315	T	G	0.0391	0.0042	0.031	0.8911
rs79464320	A	G	0.9693	-0.0153	0.039	0.6955
rs79464475	T	C	0.9669	-0.0146	0.0296	0.622
rs7946449	A	C	0.4879	-0.0146	0.0093	0.1164
rs79464597	T	G	0.0465	0.0135	0.0321	0.6743
rs79464677	T	G	0.9803	0.0124	0.046	0.7874
rs79464684	T	G	0.0187	-0.0338	0.039	0.3853
rs79464768	A	G	0.0715	-0.0011	0.0187	0.9513
rs79464968	T	C	0.0255	0.0353	0.0355	0.3199
rs79465064	T	C	0.9543	0.0119	0.0301	0.6912
rs79465085	A	G	0.0262	-0.0077	0.0383	0.841
rs79465335	T	C	0.9884	-0.0159	0.0651	0.8072
rs79465765	T	C	0.9845	-0.015	0.0641	0.8149
rs79465975	T	C	0.9464	0.0041	0.0237	0.8609
rs79466126	T	C	0.0132	0.0962	0.0683	0.159
rs79466213	A	G	0.9199	-0.0149	0.0184	0.4178
rs79466225	T	C	0.982	-0.0915	0.0427	0.03213
rs79466299	T	C	0.9819	0.0999	0.0544	0.06595
rs7946632	A	G	0.9598	0.0047	0.0324	0.8856
rs79466348	A	C	0.0334	-0.0273	0.0362	0.451
rs79466439	A	G	0.9805	0.0042	0.0437	0.9238
rs7946646	T	C	0.9649	-0.0424	0.0352	0.2291
rs7946686	A	G	0.4384	0.0012	0.012	0.9172
rs79466979	T	C	0.9844	-0.0094	0.0511	0.8543
rs79466994	A	C	0.0598	0.0044	0.0266	0.8675
rs79467023	T	G	0.4943	-0.0025	0.0117	0.8317
rs79467266	T	C	0.9797	0.0554	0.0402	0.168
rs7946758	A	G	0.4941	-0.0112	0.0096	0.245
rs79467606	T	C	0.9739	0.035	0.036	0.33
rs79467620	T	G	0.0197	0.0259	0.0491	0.5977
rs79467657	A	G	0.967	0.0225	0.041	0.5827
rs79467926	T	C	0.9824	-0.0294	0.0505	0.5602
rs79468174	A	G	0.9842	0.0194	0.0633	0.759
rs79468183	A	G	0.0403	0.0063	0.0267	0.8143
rs79468207	A	G	0.0366	0.0312	0.0304	0.3057
rs79468329	T	C	0.9877	-0.0596	0.0536	0.2656
rs79468336	A	G	0.0153	0.0722	0.0537	0.1785
rs79468376	T	C	0.9846	0.0011	0.0484	0.9818
rs79468454	A	G	0.0412	0.0127	0.0269	0.6377
rs79468581	T	C	0.0335	0.0445	0.0491	0.3645
rs79468765	A	C	0.9725	0.0103	0.0307	0.7374
rs79468815	T	G	0.0485	0.0197	0.0238	0.407
rs79468905	T	C	0.0484	-0.0098	0.0249	0.6955
rs79469214	A	G	0.9834	-0.0526	0.0466	0.259
rs79469464	T	C	0.0131	0.0362	0.06	0.5459
rs7946948	T	C	0.4888	0.0098	0.0092	0.2866
rs79469501	A	G	0.0351	0.049	0.0264	0.06358
rs79469648	T	C	0.0315	0.0107	0.027	0.6923
rs79469751	T	G	0.0431	-0.0303	0.0365	0.4059
rs7946984	T	C	0.083	-0.0118	0.024	0.6217
rs79469871	T	C	0.0228	-0.0339	0.0449	0.4496
rs79470071	A	G	0.0202	0.0298	0.0449	0.5073
rs79470125	A	G	0.9783	-0.0787	0.0449	0.0798
rs79470302	A	G	0.0258	0.0395	0.0416	0.3419
rs79470490	T	C	0.9629	0.0037	0.0292	0.9001
rs79470665	A	C	0.0153	0.0475	0.0599	0.4284
rs79470959	A	C	0.9406	-0.0077	0.0199	0.6989
rs79471126	T	G	0.9586	0.0363	0.025	0.147
rs79471375	A	G	0.0288	0.0441	0.0297	0.137
rs7947141	T	C	0.8645	-0.0177	0.0154	0.2498
rs79471478	A	C	0.0626	0.0076	0.0283	0.7871
rs7947158	A	G	0.0238	0.0259	0.0356	0.4674
rs79471645	A	G	0.0278	0.0947	0.042	0.02417
rs79471680	T	G	0.0233	-0.0007	0.0413	0.9857
rs79471743	T	C	0.0299	0.0362	0.0377	0.3365
rs79471914	A	G	0.0277	0.0227	0.0312	0.4659
rs79472076	T	C	0.9872	-0.077	0.0771	0.3178
rs7947220	T	C	0.4972	0.0037	0.01	0.7126
rs79472458	A	G	0.981	-0.035	0.0484	0.4689
rs79472555	A	G	0.9764	0.0122	0.034	0.7195
rs79472594	T	C	0.9795	-0.0357	0.0442	0.4187
rs79472677	T	C	0.9836	0.0343	0.0658	0.6023
rs79472869	A	G	0.0112	0.1276	0.0553	0.02105
rs79473008	A	G	0.0121	-0.0132	0.0488	0.7865
rs79473113	A	C	0.0481	0.0068	0.0233	0.7685
rs7947334	T	C	0.6331	0.0058	0.0097	0.549
rs79473466	A	G	0.9601	-0.0136	0.0329	0.6791
rs7947358	A	G	0.6075	0.0022	0.0127	0.8625
rs79473751	T	C	0.0773	-0.0088	0.0188	0.6414
rs79473778	T	C	0.0389	0.0504	0.0391	0.1971
rs7947391	A	G	0.4114	-0.0086	0.0095	0.3656
rs79473957	A	G	0.0296	-0.0498	0.0427	0.2434
rs79474079	T	C	0.0778	-0.0202	0.0201	0.3156
rs7947409	T	C	0.5863	-0.0166	0.0125	0.1846
rs79474283	T	C	0.9145	0.0245	0.0233	0.2932
rs79474343	A	G	0.0213	0.0342	0.036	0.3413
rs79474382	T	C	0.08	0.0108	0.0204	0.5964
rs7947449	T	C	0.1147	-0.0129	0.0158	0.4138
rs79474580	A	G	0.0179	0.0165	0.0601	0.7839
rs79474603	A	G	0.9734	0.0066	0.0372	0.8593
rs79474672	A	G	0.0215	0.0243	0.036	0.4998
rs7947468	A	G	0.9702	0.0308	0.0288	0.2845
rs79474819	T	C	0.9758	-0.0028	0.0463	0.9521
rs79474894	A	G	0.0128	0.0177	0.0731	0.809
rs79474918	A	G	0.9777	0.0169	0.044	0.7011
rs7947528	A	G	0.0933	-0.0087	0.0162	0.5901
rs79475286	T	C	0.0319	0.0231	0.0488	0.6353
rs79475297	A	C	0.9798	-0.002	0.0403	0.9603
rs79475580	A	C	0.0166	0.0544	0.0532	0.3065
rs79475865	T	C	0.0338	0.0287	0.0281	0.3066
rs79475916	T	C	0.9728	-0.0546	0.0309	0.07678
rs79475977	A	C	0.0132	-0.1063	0.0709	0.1338
rs79476056	T	C	0.9835	-0.0647	0.0461	0.1607
rs79476286	A	G	0.9577	0.0068	0.0314	0.8296
rs79476395	A	G	0.9281	-0.0224	0.0183	0.2227
rs79476808	A	G	0.0279	0.0067	0.0385	0.8612
rs79476913	T	C	0.0161	0.036	0.0481	0.4546
rs79476920	T	C	0.8884	-0.0064	0.0181	0.7248
rs79477175	A	G	0.9842	0.0131	0.056	0.8147
rs79477462	A	G	0.9842	0.0801	0.0474	0.09132
rs79477489	T	C	0.0267	-0.0455	0.0594	0.4434
rs79477519	A	G	0.0486	-0.0319	0.0238	0.1806
rs79477557	T	C	0.0458	-0.012	0.0319	0.7077
rs79477683	A	C	0.0335	0.0836	0.0339	0.01379
rs79477727	A	C	0.036	0.0413	0.0314	0.1876
rs79478215	T	G	0.9799	0.0057	0.0433	0.8951
rs79478276	A	G	0.019	-0.0202	0.0438	0.6451
rs79478309	A	G	0.0353	-0.0607	0.0329	0.06514
rs79478703	A	G	0.9396	-0.0147	0.0223	0.5102
rs79478704	T	C	0.0205	-0.0123	0.0437	0.7785
rs79478828	A	C	0.987	-0.09	0.0592	0.1282
rs79479098	A	G	0.9411	-0.0505	0.0316	0.1099
rs79479138	T	C	0.0207	-0.0073	0.0475	0.8781
rs79479315	T	G	0.9866	0.0034	0.0685	0.9601
rs79479418	T	G	0.9871	0.1647	0.0742	0.02645
rs79479468	T	C	0.021	0.0509	0.0403	0.2071
rs79479766	A	G	0.0312	0.0001	0.047	0.9988
rs79479926	T	G	0.9764	0.0328	0.0357	0.3591
rs79480185	A	C	0.9798	0.0168	0.0501	0.738
rs7948049	A	C	0.3703	0.0101	0.0107	0.3443
rs79480631	T	C	0.0795	0.0186	0.0193	0.3359
rs79480792	A	G	0.9752	-0.0394	0.0348	0.2584
rs79480834	A	G	0.0161	0.0819	0.0572	0.1526
rs79480963	T	G	0.9439	0.0297	0.0265	0.2626
rs79481147	A	G	0.0263	0.0436	0.0362	0.2277
rs79481321	T	C	0.0281	0.0175	0.039	0.6527
rs79481338	A	C	0.0588	-0.034	0.0224	0.1287
rs79481433	T	C	0.9836	0.0244	0.0447	0.5847
rs7948150	A	G	0.528	0.0026	0.0094	0.7778
rs79481574	A	G	0.0254	-0.017	0.0414	0.6801
rs7948164	T	C	0.0148	0.0189	0.0492	0.7016
rs79481713	T	C	0.974	0.0006	0.0323	0.9859
rs79481933	A	G	0.0646	-0.0208	0.0202	0.3045
rs79482052	A	C	0.0319	0.0409	0.0394	0.299
rs79482161	T	G	0.9763	0.0856	0.046	0.06268
rs79482272	A	G	0.0161	-0.0896	0.0458	0.05046
rs79482336	T	C	0.0183	-0.0068	0.044	0.877
rs79483128	T	C	0.0131	0.0272	0.0538	0.6137
rs79483286	A	G	0.9681	-0.0095	0.0316	0.7642
rs79483296	A	G	0.9653	0.0366	0.029	0.207
rs79483433	A	G	0.0278	-0.0506	0.0304	0.09575
rs79483504	A	G	0.027	-0.0007	0.0342	0.9832
rs79483557	T	G	0.0394	0.0152	0.0278	0.5848
rs79483623	A	G	0.0275	-0.0349	0.0409	0.3941
rs79483702	A	G	0.025	0.0239	0.0376	0.5249
rs79483925	T	C	0.9269	-0.0021	0.0182	0.9085
rs79484066	A	G	0.0205	-0.0055	0.0471	0.9074
rs79484159	T	C	0.9242	-0.0007	0.0199	0.9727
rs79484172	A	G	0.9785	0.0292	0.036	0.4185
rs79484271	T	C	0.9542	0.027	0.0232	0.2437
rs79484505	T	C	0.0821	0.0201	0.0191	0.2934
rs79484711	T	G	0.0429	-0.0476	0.0339	0.1601
rs7948482	A	G	0.8362	-0.0054	0.0127	0.6686
rs79484988	T	G	0.9879	-0.1314	0.0566	0.02023
rs79485409	T	G	0.0299	-0.0207	0.0283	0.4651
rs79485410	A	G	0.9625	0.033	0.0323	0.3078
rs7948547	A	G	0.2843	0.0049	0.0107	0.6472
rs79486221	T	C	0.0288	-0.0156	0.0314	0.619
rs79486305	A	C	0.0221	0.0458	0.0451	0.3095
rs79486354	T	G	0.9764	-0.072	0.0577	0.2117
rs7948671	A	G	0.4851	-0.0083	0.0095	0.3814
rs79486795	A	G	0.9479	-0.0101	0.0225	0.6531
rs79486867	A	G	0.0122	0.0543	0.0612	0.3752
rs79487192	T	C	0.0612	-0.0136	0.0257	0.5965
rs79487208	T	C	0.0219	-0.01	0.0547	0.8557
rs79487310	T	G	0.0854	-0.0022	0.0181	0.9056
rs79487328	T	C	0.0262	0.0648	0.0392	0.09843
rs79487546	T	C	0.9841	0.0165	0.0601	0.7836
rs7948769	T	C	0.5021	-0.0027	0.0102	0.7923
rs79487699	T	C	0.0627	0.0313	0.021	0.1361
rs79487986	T	C	0.0251	-0.0435	0.0361	0.2274
rs79487998	T	C	0.9685	0.0327	0.0293	0.2649
rs79488104	T	G	0.9771	0.003	0.0333	0.929
rs79488123	T	G	0.9859	0.0847	0.0573	0.1396
rs79488171	A	G	0.0133	-0.0008	0.0563	0.9882
rs79488181	T	C	0.015	-0.0151	0.0587	0.7966
rs79488257	T	C	0.9823	-0.0036	0.0478	0.9401
rs79488373	T	C	0.0315	-0.0279	0.0347	0.4209
rs79488497	A	G	0.98	-0.0753	0.0599	0.2089
rs79488514	A	C	0.9608	0.0449	0.031	0.1474
rs7948862	A	G	0.0271	0.0136	0.0325	0.6761
rs79488676	T	C	0.9753	-0.0436	0.0444	0.3257
rs7948875	T	C	0.4869	0.0158	0.01	0.1122
rs79488852	T	G	0.9673	-0.046	0.031	0.1378
rs79488901	A	G	0.0161	-0.0298	0.0548	0.5868
rs7948905	T	G	0.4825	0.0083	0.0094	0.3775
rs79489220	A	G	0.0134	-0.0772	0.0554	0.1639
rs79489486	A	G	0.9302	0.0116	0.0221	0.5999
rs79489495	A	G	0.0261	0.0145	0.0341	0.671
rs79489501	T	G	0.0141	-0.0374	0.0554	0.4995
rs79489735	T	C	0.9779	-0.0464	0.0393	0.2384
rs79489786	A	G	0.0176	-0.0061	0.0486	0.9007
rs79489805	T	G	0.0476	-0.0261	0.0293	0.3726
rs79489846	A	G	0.0189	0.0016	0.0459	0.9715
rs79489867	T	C	0.9633	0.016	0.0378	0.672
rs79490558	A	C	0.0322	0.0364	0.0368	0.323
rs79490699	A	G	0.028	0.0514	0.05	0.3032
rs79490922	T	C	0.0295	-0.0142	0.0345	0.6797
rs79491107	A	C	0.0736	-0.0214	0.0242	0.3779
rs79491164	T	C	0.9734	-0.021	0.0336	0.5323
rs79491466	T	C	0.9741	-0.0606	0.035	0.08312
rs79491537	A	G	0.0145	-0.0432	0.0441	0.3271
rs79491615	T	C	0.0356	0.0084	0.0334	0.8014
rs7949183	T	C	0.9093	0.0043	0.017	0.8001
rs79492279	T	C	0.9763	-0.0502	0.0344	0.1443
rs7949245	A	G	0.3679	-0.0056	0.0095	0.5556
rs79492803	T	C	0.0756	0.0079	0.0194	0.6825
rs79493065	T	C	0.9838	-0.0157	0.0559	0.7796
rs79493149	A	G	0.0222	0.0326	0.0428	0.4467
rs79493304	T	C	0.9829	0.0342	0.0409	0.4031
rs79493386	T	G	0.0282	0.0154	0.038	0.6844
rs79493610	A	G	0.0146	0.0828	0.0691	0.2308
rs79493628	T	C	0.0204	-0.0536	0.0409	0.1895
rs79493635	A	C	0.9411	-0.0248	0.0246	0.3139
rs79493866	T	C	0.0315	0.0888	0.0307	0.003766
rs79494104	T	G	0.9848	-0.1096	0.0479	0.02213
rs7949413	A	C	0.0368	-0.0257	0.0259	0.3214
rs79494354	A	G	0.0359	0.075	0.0345	0.02952
rs7949459	T	C	0.0776	-0.0159	0.0184	0.3886
rs79494711	A	G	0.949	-0.0016	0.0214	0.9401
rs79494885	T	G	0.0366	0.0083	0.0344	0.8084
rs7949489	A	G	0.9715	-0.0086	0.0327	0.793
rs7949506	T	C	0.0546	-0.002	0.0283	0.9445
rs79495316	A	G	0.9839	-0.0081	0.0481	0.8663
rs79495375	T	C	0.0251	-0.0536	0.0469	0.2531
rs79495550	A	C	0.033	-0.012	0.03	0.6887
rs79495619	A	G	0.0287	-0.0242	0.0311	0.4375
rs79495670	A	G	0.0209	0.0317	0.0463	0.4927
rs79495825	T	C	0.0814	-0.0086	0.0234	0.7146
rs79495834	T	C	0.0471	0.0245	0.0262	0.3493
rs79495851	T	C	0.0172	0.0926	0.0548	0.09085
rs7949610	A	G	0.9557	-0.0017	0.0329	0.9589
rs79496435	A	G	0.041	0.0129	0.0256	0.6147
rs79496494	T	C	0.0149	-0.1617	0.0625	0.009675
rs79496535	T	C	0.02	0.0002	0.0417	0.996
rs7949688	A	G	0.8719	-0.0215	0.0144	0.1346
rs79496905	T	C	0.9781	-0.073	0.0375	0.05178
rs79497100	T	C	0.0335	0.0375	0.0304	0.2171
rs79497378	T	C	0.0155	-0.0795	0.0562	0.157
rs7949739	A	G	0.9805	0.0336	0.0363	0.3548
rs79497419	T	G	0.0176	-0.007	0.0464	0.8792
rs79497595	T	C	0.0181	-0.0069	0.0487	0.8874
rs79497603	T	C	0.0146	-0.0195	0.0547	0.7222
rs79497633	A	C	0.9458	-0.0024	0.0292	0.9351
rs79497671	T	C	0.0498	0.0105	0.0252	0.6763
rs79497738	A	G	0.9855	0.047	0.0468	0.3147
rs79497739	T	G	0.9565	-0.0025	0.0307	0.9344
rs79497891	A	C	0.014	0.0113	0.0607	0.8521
rs79497980	A	C	0.95	0.0249	0.0252	0.3221
rs79498212	A	G	0.9742	-0.1065	0.0392	0.006557
rs7949870	T	C	0.9068	-0.0113	0.0216	0.6005
rs79498700	T	C	0.0414	-0.0113	0.0278	0.6833
rs79498998	A	G	0.0546	0.0232	0.0255	0.3638
rs79499344	T	C	0.9798	-0.0631	0.0467	0.1769
rs79499349	T	G	0.0163	-0.1152	0.0616	0.06152
rs7949956	T	C	0.5132	-0.0079	0.0089	0.3762
rs79499648	T	C	0.9331	-0.0494	0.0283	0.08063
rs79499685	T	C	0.9698	-0.0596	0.0307	0.05215
rs79499840	T	C	0.0413	-0.0174	0.0328	0.5945
rs79499898	T	C	0.95	0.0197	0.0231	0.394
rs79500087	T	G	0.0135	0.0598	0.0594	0.3144
rs79500282	A	G	0.9615	-0.01	0.0333	0.7645
rs79500869	T	C	0.0458	-0.0798	0.0384	0.03759
rs79501261	T	C	0.1682	0.0128	0.0128	0.3171
rs79501672	A	G	0.02	-0.0505	0.0465	0.2776
rs7950200	T	C	0.4471	0.0019	0.0145	0.8972
rs79502055	T	C	0.0266	0.0295	0.0328	0.3686
rs79502209	T	C	0.0149	-0.0326	0.0597	0.5853
rs7950226	A	G	0.4792	0.0197	0.0099	0.04574
rs79502432	T	C	0.0327	-0.0207	0.0386	0.5916
rs7950251	A	G	0.0221	0.0233	0.0462	0.6142
rs79502576	T	C	0.0368	0.0228	0.0397	0.5655
rs7950262	A	G	0.4166	0.0116	0.0113	0.3079
rs7950281	A	G	0.0633	-0.0284	0.0211	0.1799
rs79502983	T	G	0.9498	0.0066	0.0239	0.7808
rs79503231	A	G	0.9626	-0.0187	0.0362	0.6052
rs79503294	T	C	0.0197	0.0374	0.0451	0.4079
rs7950334	A	G	0.026	-0.0099	0.035	0.7768
rs79503601	T	C	0.9847	0.0908	0.0614	0.1392
rs79503816	A	G	0.0168	-0.0427	0.078	0.584
rs79504313	T	C	0.0165	0.0878	0.0498	0.07826
rs7950442	T	C	0.0126	0.1224	0.0783	0.1181
rs79504478	A	G	0.039	0.0106	0.0278	0.704
rs7950455	T	C	0.0335	0.0122	0.0276	0.6571
rs79504864	A	G	0.0495	0.0283	0.0307	0.3564
rs79505210	T	C	0.0167	0.0132	0.068	0.8463
rs79505212	A	G	0.9578	0.0155	0.0245	0.5277
rs79505385	A	C	0.9742	-0.0422	0.047	0.3695
rs7950544	A	G	0.6873	-0.0071	0.011	0.5199
rs79505443	A	C	0.0181	0.0447	0.0508	0.3795
rs79505497	T	C	0.0629	0.0331	0.0212	0.118
rs79505510	A	G	0.0165	-0.0509	0.0471	0.2799
rs79505602	T	C	0.9795	-0.0024	0.0615	0.9691
rs7950581	A	C	0.9685	-0.0404	0.0335	0.2282
rs79505817	A	G	0.0299	-0.032	0.0317	0.3119
rs79505835	A	G	0.0285	-0.05	0.042	0.2345
rs79506025	T	C	0.9796	-0.0454	0.0485	0.3491
rs79506361	T	C	0.9164	-0.0189	0.0194	0.3303
rs79506914	T	C	0.02	0.0212	0.0498	0.6701
rs79506999	T	G	0.9799	0.0087	0.0374	0.8151
rs79507134	T	C	0.9811	-0.0067	0.0675	0.921
rs79507189	T	C	0.0276	-0.0009	0.0415	0.9822
rs79507257	T	C	0.1012	0.0213	0.0205	0.2976
rs79507638	T	C	0.0441	0.0336	0.0239	0.1595
rs79507771	A	G	0.0142	-0.096	0.0579	0.09762
rs7950780	A	C	0.0447	0.0316	0.0246	0.1997
rs79507801	A	G	0.0271	-0.0035	0.0314	0.9114
rs79508047	A	G	0.9532	-0.0171	0.0282	0.5458
rs7950812	A	G	0.9486	0.0066	0.024	0.7844
rs79508127	T	C	0.9701	0.025	0.0311	0.4221
rs79508256	T	C	0.9782	0.0163	0.0442	0.7126
rs79508309	T	C	0.0564	-0.0556	0.0276	0.04403
rs79508780	A	G	0.0626	-0.0353	0.0259	0.1733
rs79508850	T	C	0.0277	0.0062	0.0318	0.8463
rs79509668	A	G	0.9532	0.025	0.0235	0.2877
rs79509730	T	C	0.9846	-0.1401	0.0612	0.02198
rs79509840	T	C	0.0284	0.0139	0.039	0.7208
rs79509977	T	C	0.0275	0.0252	0.03	0.4013
rs79510029	A	G	0.9739	0.0158	0.0349	0.6506
rs79510082	T	C	0.9672	0.0067	0.0303	0.8246
rs79510255	A	G	0.0206	0.0378	0.0546	0.4893
rs79510275	A	G	0.9825	0.0008	0.0446	0.9856
rs79510798	T	C	0.0233	0.0082	0.0421	0.8458
rs79510926	T	C	0.027	-0.0192	0.0394	0.6255
rs79511270	T	C	0.9721	-0.0286	0.03	0.3403
rs79511395	A	G	0.0168	-0.0166	0.0501	0.7411
rs79511465	T	C	0.9787	0.0313	0.0467	0.5032
rs7951159	T	C	0.0501	-0.0098	0.0263	0.7084
rs79511598	T	C	0.9802	0.034	0.058	0.5574
rs79511725	A	G	0.9352	0.0119	0.0218	0.586
rs7951177	A	G	0.0208	-0.1413	0.0517	0.006251
rs79511864	T	C	0.9769	0.0482	0.0372	0.1949
rs79512063	A	G	0.0156	-0.0378	0.0493	0.4433
rs79512300	A	C	0.0372	-0.0157	0.0268	0.5584
rs79512420	T	G	0.0251	-0.0011	0.0401	0.9777
rs79512590	T	C	0.0165	0.0166	0.0533	0.7553
rs79512808	T	G	0.9862	0.0416	0.0657	0.5266
rs79512865	T	C	0.0194	0.0159	0.0425	0.7083
rs79512888	A	C	0.0228	0.0364	0.0409	0.374
rs7951293	A	C	0.4798	-0.0084	0.0093	0.3641
rs79513120	T	G	0.0567	0.0196	0.0295	0.5073
rs79513411	A	G	0.0472	-0.0167	0.031	0.5901
rs7951345	A	G	0.0259	0.0256	0.0302	0.3968
rs79513562	A	G	0.9836	0.0395	0.0419	0.346
rs79513594	T	C	0.9797	-0.0048	0.0408	0.9067
rs79513749	T	C	0.0285	0.0255	0.0352	0.47
rs79513872	A	G	0.0118	-0.0211	0.0647	0.7443
rs79513918	T	C	0.0195	0.001	0.0363	0.9786
rs79514057	A	G	0.8922	-0.0003	0.0149	0.9853
rs79514086	T	C	0.0312	-0.0051	0.0397	0.8976
rs79514511	A	C	0.0142	0.0901	0.0646	0.163
rs79514526	A	G	0.9417	-0.0264	0.0259	0.3094
rs79514903	A	G	0.9356	0.0377	0.0261	0.148
rs79514927	A	G	0.9479	0.034	0.0222	0.1261
rs79514945	A	G	0.0172	-0.046	0.0485	0.3426
rs79515193	T	C	0.0165	0.0295	0.0585	0.6137
rs79515411	T	C	0.9573	0.0199	0.031	0.5224
rs79515469	T	C	0.9697	-0.0122	0.032	0.7029
rs79515510	A	G	0.9804	-0.0052	0.0454	0.9086
rs79515554	A	G	0.046	-0.0368	0.0321	0.2523
rs79515662	A	G	0.0147	-0.0513	0.062	0.4083
rs79515745	A	C	0.0239	0.0503	0.0358	0.1602
rs79515825	A	G	0.0212	-0.0058	0.0362	0.8723
rs79515908	T	C	0.9732	0.059	0.0336	0.07849
rs7951592	A	G	0.9569	-0.0046	0.0242	0.8489
rs79515928	A	C	0.0279	-0.0508	0.0327	0.1211
rs79516295	T	C	0.906	-0.0316	0.0199	0.1115
rs79516307	T	G	0.9502	-0.015	0.0268	0.5765
rs79516318	T	C	0.9761	-0.0338	0.0393	0.3894
rs79516368	A	G	0.9751	-0.0009	0.0333	0.9774
rs79516411	A	G	0.0283	-0.0181	0.0319	0.5701
rs79516461	A	G	0.0199	0.0839	0.0541	0.1211
rs79516704	T	C	0.0902	-0.0057	0.0167	0.7326
rs7951683	A	C	0.4852	0.004	0.0105	0.7035
rs79516858	A	G	0.0357	-0.0243	0.0312	0.4375
rs79516914	T	G	0.9534	-0.041	0.0287	0.1524
rs79516966	A	G	0.0867	-0.0031	0.0187	0.8691
rs79517479	A	C	0.9848	-0.0574	0.0474	0.2267
rs795176	T	C	0.5029	0.0055	0.0093	0.5587
rs7951761	A	G	0.4998	0.0053	0.0095	0.5765
rs79517692	T	C	0.0164	0.0088	0.0486	0.8558
rs7951771	T	C	0.4338	0.0058	0.0101	0.5672
rs79517744	A	G	0.016	0.0342	0.0475	0.472
rs79517835	A	G	0.9852	-0.0447	0.0783	0.5677
rs79517865	A	G	0.0496	0.0002	0.0261	0.9936
rs79517905	T	C	0.0208	0.093	0.0454	0.04047
rs79517935	T	C	0.0378	0.0029	0.0278	0.9157
rs79518131	A	G	0.02	-0.014	0.0549	0.7984
rs79518149	A	G	0.0178	-0.0197	0.04	0.6229
rs79518171	T	C	0.0369	0.0257	0.0428	0.5483
rs79518294	T	C	0.0589	-0.0051	0.02	0.7993
rs79518383	T	C	0.9395	0.0286	0.0244	0.2415
rs79518689	A	C	0.0289	0.0424	0.0497	0.3929
rs79518690	T	C	0.9521	-0.0304	0.0301	0.3127
rs79519287	A	G	0.9373	-0.0098	0.0226	0.6642
rs79519400	A	G	0.0327	0.0055	0.0306	0.8571
rs79519460	A	G	0.985	0.0287	0.0445	0.5188
rs79519513	A	G	0.9798	-0.0206	0.0428	0.6307
rs79519537	T	C	0.9659	-0.0361	0.031	0.2442
rs79519596	T	C	0.0165	-0.0329	0.0416	0.4289
rs79519611	A	C	0.0204	0.0524	0.0452	0.2457
rs7951996	T	G	0.8843	-0.0236	0.0144	0.1005
rs79519995	A	G	0.9397	0.0171	0.0229	0.4535
rs79520133	A	C	0.0215	0.0546	0.0405	0.1784
rs79520377	A	G	0.9052	0.0279	0.0178	0.1158
rs79520444	T	C	0.9167	-0.0186	0.0175	0.2903
rs79520564	A	C	0.9813	-0.0042	0.0388	0.9133
rs79520727	T	C	0.062	-0.0134	0.0254	0.5975
rs79520772	T	C	0.9707	0.0437	0.0351	0.2122
rs79520784	A	G	0.0862	-0.0735	0.0233	0.00163
rs79520835	A	C	0.5436	-0.001	0.0108	0.9291
rs7952085	T	G	0.4924	-0.0019	0.0094	0.8363
rs79521017	A	G	0.0171	-0.0387	0.0419	0.3559
rs79521084	T	C	0.9624	-0.0152	0.0347	0.661
rs79521108	A	C	0.0567	-0.0036	0.0186	0.8479
rs7952113	T	C	0.5129	0.0002	0.0118	0.9874
rs79521506	T	G	0.0279	0.0032	0.0329	0.9222
rs79521600	T	C	0.0148	0.0338	0.0774	0.6625
rs79521682	A	G	0.9784	0.0127	0.0407	0.7553
rs79521811	T	C	0.9864	-0.064	0.0514	0.2137
rs79521825	T	C	0.0226	-0.0527	0.0486	0.2786
rs79521882	A	G	0.0394	-0.0046	0.0275	0.867
rs79521916	A	G	0.0419	0.0311	0.0243	0.2006
rs79521931	A	G	0.9832	0.0825	0.0458	0.07184
rs79521954	A	G	0.97	0.0587	0.0328	0.07362
rs79522055	T	C	0.0145	-0.0269	0.0747	0.7185
rs7952212	A	G	0.4936	-0.0285	0.0109	0.009029
rs79522172	T	C	0.9278	0.0131	0.0237	0.5796
rs79522313	T	C	0.0395	0.0019	0.0267	0.9435
rs79522431	T	C	0.0639	-0.0047	0.0207	0.8206
rs79522482	T	C	0.9425	0.0123	0.0215	0.5665
rs79522586	A	G	0.9717	0.0301	0.0441	0.494
rs79523120	T	C	0.9828	0.074	0.0481	0.1242
rs79523152	A	G	0.0208	-0.0064	0.0424	0.8805
rs79523360	A	G	0.031	0.0355	0.0376	0.3453
rs79523576	T	C	0.0241	0.0512	0.037	0.1663
rs7952367	A	G	0.9377	-0.0042	0.02	0.8324
rs7952384	A	G	0.5402	0.0095	0.0095	0.3172
rs79523858	A	G	0.98	-0.0588	0.0387	0.1288
rs79524025	A	G	0.9862	-0.0394	0.0677	0.5612
rs79524050	A	G	0.9621	0.0452	0.0264	0.08686
rs79524175	A	G	0.0316	-0.0262	0.0299	0.3807
rs79524273	A	G	0.0204	0.0339	0.0376	0.3675
rs79524417	A	C	0.9833	-0.0749	0.0468	0.1095
rs79524567	T	G	0.985	0.0486	0.0591	0.411
rs79524773	T	C	0.0147	-0.0641	0.0441	0.146
rs79524930	T	C	0.984	-0.0342	0.0469	0.4651
rs79525118	T	C	0.0223	0.0238	0.0382	0.5327
rs79525222	T	C	0.044	0.0068	0.0289	0.8143
rs79525262	A	C	0.1195	0.0051	0.0158	0.7487
rs79525276	A	C	0.9693	-0.1054	0.0351	0.002642
rs79525332	A	C	0.0318	0.053	0.0343	0.1221
rs7952552	A	G	0.9872	-0.0992	0.0578	0.0863
rs7952585	A	G	0.5292	-0.0025	0.0103	0.8085
rs79525905	A	G	0.0225	-0.0039	0.0435	0.9292
rs79525982	T	G	0.0358	0.0012	0.0308	0.9694
rs79526562	A	G	0.9447	0.0168	0.0203	0.407
rs79526599	T	G	0.9831	0.0215	0.0434	0.6195
rs7952660	T	G	0.5458	0.0022	0.0093	0.8122
rs79526833	T	G	0.0269	0.0449	0.0392	0.252
rs79526919	A	G	0.9851	-0.0228	0.0499	0.6471
rs79527038	T	C	0.0415	-0.057	0.0324	0.07868
rs7952713	A	G	0.7675	-0.0015	0.0123	0.9023
rs79527194	A	G	0.9843	0.0542	0.05	0.2783
rs79527200	A	G	0.0209	-0.0505	0.0481	0.2943
rs79527348	A	G	0.0154	0.151	0.0794	0.05712
rs79527381	A	G	0.0189	-0.047	0.0426	0.2703
rs79527434	A	G	0.9861	-0.0587	0.0522	0.2607
rs79527452	A	G	0.0519	0.011	0.0275	0.6892
rs79527593	T	C	0.0296	0.0396	0.0327	0.227
rs7952761	A	G	0.0153	0.1086	0.0553	0.04959
rs79527721	A	G	0.0141	-0.024	0.0606	0.6919
rs79527919	T	C	0.0268	-0.044	0.0371	0.2356
rs79527993	T	C	0.0275	0.0234	0.0423	0.5811
rs79528086	A	G	0.0248	-0.034	0.0352	0.3338
rs79528542	T	C	0.0312	-0.0399	0.0349	0.2533
rs79528695	A	C	0.034	0.0008	0.0319	0.9788
rs79528733	A	G	0.014	-0.0923	0.0582	0.1127
rs79528810	A	G	0.9877	-0.0511	0.0703	0.4673
rs79528961	A	G	0.0185	0.0225	0.0508	0.6582
rs79529128	A	G	0.0315	0.05	0.0282	0.07605
rs79529318	A	C	0.0645	0.0149	0.0211	0.4795
rs79529325	A	G	0.0263	-0.0299	0.0363	0.4099
rs79529332	T	C	0.0186	0.0622	0.0391	0.1113
rs79529364	A	G	0.0756	-0.0233	0.0219	0.2877
rs79529491	T	C	0.0696	0.0103	0.0182	0.571
rs79529741	A	G	0.9421	0.0364	0.0288	0.2068
rs79529817	T	C	0.019	-0.0452	0.0455	0.3212
rs79529986	A	G	0.9743	-0.0266	0.0333	0.4244
rs79530017	T	C	0.0131	0.0981	0.0542	0.0702
rs79530129	T	C	0.0289	-0.0057	0.0314	0.8571
rs79530644	A	G	0.0253	0.038	0.0317	0.2299
rs79530655	T	C	0.047	-0.012	0.0253	0.6337
rs79530782	A	G	0.9686	0.0249	0.0357	0.486
rs79530914	T	G	0.0424	0.0457	0.0322	0.1559
rs79531065	T	C	0.0212	0.0948	0.0535	0.07664
rs79531236	A	G	0.9661	0.0125	0.0379	0.7412
rs79531311	T	G	0.0257	0	0.0456	0.9992
rs79531500	A	C	0.9587	0.033	0.0301	0.2727
rs7953164	A	G	0.5097	0.007	0.0091	0.4456
rs79531747	T	C	0.9837	0.0066	0.0541	0.9026
rs79531960	A	G	0.021	-0.0577	0.0501	0.2496
rs79532095	A	G	0.0143	0.0635	0.0742	0.3917
rs7953274	A	G	0.5218	-0.0143	0.0102	0.1613
rs79532807	A	G	0.0499	0.0466	0.0229	0.04194
rs7953281	T	C	0.591	0.005	0.0094	0.5964
rs7953282	A	G	0.5194	0.0069	0.0092	0.4539
rs79533079	T	G	0.9698	0.0169	0.0316	0.5918
rs79533202	T	C	0.97	0.005	0.0299	0.867
rs79533291	T	G	0.0151	-0.1137	0.0595	0.05615
rs79533692	T	C	0.9113	-0.018	0.0203	0.3766
rs79534102	A	G	0.9779	-0.0676	0.0432	0.1174
rs79534129	T	C	0.9827	0.0041	0.0438	0.9257
rs79534273	T	C	0.9459	-0.0419	0.0271	0.1222
rs79534405	A	G	0.0684	-0.0233	0.0221	0.2914
rs79534627	A	C	0.0238	0.0286	0.0372	0.4424
rs79534642	A	G	0.0836	0.0197	0.026	0.449
rs79534715	T	C	0.9019	-0.0167	0.0198	0.3968
rs79534829	A	C	0.9822	-0.0235	0.0429	0.5832
rs79534856	A	G	0.9862	-0.0317	0.0531	0.5507
rs79535393	T	C	0.0134	0.0368	0.05	0.4616
rs79535516	T	C	0.0484	-0.0022	0.0247	0.9296
rs79535530	T	C	0.9831	-0.0435	0.0419	0.2985
rs7953565	A	G	0.0244	0.0044	0.0422	0.917
rs79535672	T	C	0.9686	-0.038	0.0286	0.1836
rs79536100	A	G	0.9461	0.0772	0.0277	0.00538
rs79536112	T	C	0.0214	-0.0116	0.0477	0.8078
rs79536302	A	G	0.059	-0.0211	0.0233	0.3653
rs79536421	T	G	0.0585	0.0203	0.0246	0.4088
rs79537417	T	C	0.0473	0.0001	0.0342	0.9986
rs79537472	A	G	0.9785	-0.0285	0.0372	0.4436
rs79537484	A	G	0.0169	-0.0069	0.0423	0.8698
rs79537590	A	G	0.0214	0.0101	0.0434	0.8153
rs79537709	T	C	0.0516	0.0072	0.0229	0.7538
rs79538009	T	G	0.9701	-0.0297	0.0299	0.3204
rs79538132	T	C	0.9599	-0.0241	0.0316	0.4451
rs79538215	T	C	0.046	0.0222	0.031	0.4734
rs795385	A	C	0.9479	-0.0085	0.0223	0.7037
rs79538532	T	C	0.0727	-0.0099	0.0204	0.6288
rs79538587	T	C	0.0668	0.0039	0.0265	0.8827
rs79538641	T	C	0.0186	-0.0577	0.0468	0.2181
rs79538767	T	C	0.9675	0.0442	0.035	0.2064
rs79538876	T	C	0.9817	0.0349	0.0556	0.5305
rs7953894	A	C	0.4841	0.0157	0.0094	0.09615
rs79539169	A	G	0.069	0.0185	0.0213	0.3854
rs79539184	A	G	0.9539	-0.0176	0.0238	0.4606
rs79539491	T	C	0.0375	0.0483	0.0419	0.2484
rs79539539	T	C	0.0194	0.0297	0.0416	0.4752
rs79539633	T	C	0.0423	0.0236	0.0273	0.3859
rs79539652	A	G	0.9782	0.0234	0.0425	0.5815
rs79539842	A	G	0.0363	-0.0639	0.0375	0.08865
rs79539982	A	G	0.0279	0.0333	0.037	0.3685
rs79540236	A	G	0.9627	0.0108	0.0313	0.7294
rs79540324	A	G	0.0155	-0.007	0.0534	0.8952
rs79540481	T	C	0.0383	-0.0075	0.0354	0.8324
rs79540536	A	G	0.9814	-0.013	0.0492	0.7923
rs79540965	A	G	0.0173	0.0059	0.051	0.9072
rs79540982	T	C	0.0668	0.0036	0.0226	0.8736
rs79540993	T	C	0.9791	0.0897	0.0457	0.04942
rs79541327	T	C	0.9729	-0.028	0.0448	0.5324
rs79541675	A	G	0.0223	-0.0166	0.0466	0.7212
rs79542054	T	C	0.0177	0.0244	0.0431	0.5715
rs79542182	T	C	0.0197	-0.0718	0.0432	0.09635
rs79542211	T	C	0.9478	0.0479	0.028	0.08706
rs79542240	T	C	0.0825	0.0078	0.0234	0.7388
rs79542431	A	G	0.9505	0.0207	0.067	0.7579
rs7954255	T	C	0.5486	0.0036	0.0094	0.6973
rs7954294	A	G	0.0226	0.0458	0.0413	0.2665
rs79543201	A	G	0.9855	-0.0271	0.0611	0.6573
rs79543260	A	G	0.0181	0.0834	0.0486	0.08622
rs79543294	A	G	0.025	0.0605	0.0439	0.168
rs79543428	A	G	0.0493	0.0096	0.0241	0.6906
rs7954348	A	G	0.0141	-0.0283	0.0578	0.6242
rs79543591	A	C	0.9777	-0.0256	0.035	0.4654
rs79543599	A	G	0.0144	-0.0628	0.0589	0.287
rs79543639	A	G	0.9748	0.0626	0.0414	0.1302
rs7954368	A	C	0.0239	0.0552	0.0424	0.1931
rs79543716	T	C	0.0149	0.0209	0.0839	0.803
rs79543821	T	C	0.0344	0.0405	0.0353	0.2514
rs79543916	A	G	0.0181	-0.0033	0.071	0.9625
rs79543997	A	G	0.0245	0.0755	0.0421	0.07278
rs7954403	A	C	0.4658	0.0123	0.0094	0.1897
rs79544110	A	G	0.9757	0.0452	0.0367	0.2186
rs7954420	T	G	0.9783	0.0599	0.0453	0.1857
rs79544241	T	C	0.1421	0.0137	0.0187	0.4633
rs7954434	A	C	0.5002	0.0089	0.0093	0.3407
rs79544529	A	C	0.0146	-0.0731	0.0662	0.2695
rs79544604	T	C	0.9591	-0.0093	0.0245	0.7038
rs79544853	T	G	0.9671	-0.0335	0.0341	0.3262
rs79544914	A	G	0.9678	0.0483	0.033	0.1434
rs79545001	T	G	0.9013	-0.0049	0.0162	0.7637
rs79545275	A	G	0.0324	-0.0198	0.0312	0.5248
rs79545347	A	G	0.9725	0.0163	0.04	0.684
rs79545363	T	G	0.0343	-0.0269	0.0264	0.3093
rs79545476	T	G	0.03	-0.0035	0.0302	0.9076
rs79546046	A	G	0.0217	-0.0399	0.0441	0.3653
rs79546056	T	C	0.0187	0.0158	0.0478	0.7405
rs79546084	T	C	0.038	-0.0052	0.031	0.8666
rs7954626	A	G	0.5256	-0.0109	0.0088	0.2153
rs79547063	A	G	0.0207	-0.0288	0.0406	0.4787
rs79547135	A	G	0.0342	0.0099	0.0273	0.7173
rs79547158	T	C	0.0375	0.007	0.0311	0.8212
rs79547318	T	C	0.014	0.0995	0.0569	0.08029
rs79547482	T	C	0.0221	-0.1164	0.0567	0.04027
rs79547584	T	C	0.0869	0.0138	0.019	0.4682
rs79547793	T	G	0.9767	0.0421	0.0356	0.2371
rs7954783	A	C	0.0273	-0.0677	0.0364	0.06321
rs79547924	T	G	0.0345	0.0995	0.0298	0.0008213
rs79548024	A	G	0.0294	-0.0137	0.0312	0.6616
rs79548047	T	C	0.954	-0.0472	0.0332	0.1553
rs79548558	A	G	0.0232	-0.02	0.037	0.5888
rs79548669	A	G	0.0387	-0.0128	0.0266	0.6287
rs79548697	T	C	0.0136	-0.005	0.0811	0.951
rs79548780	T	C	0.9708	-0.009	0.0299	0.7639
rs79548962	T	C	0.0776	0.0134	0.0245	0.5838
rs79549014	A	C	0.0196	0.0688	0.0455	0.1309
rs79549467	A	G	0.0445	-0.0245	0.0434	0.5723
rs79549595	T	C	0.7996	0.0139	0.0149	0.3521
rs79549668	T	C	0.9534	-0.0145	0.0235	0.538
rs79550040	A	G	0.0208	0.0343	0.0356	0.3365
rs79550062	T	C	0.046	0.003	0.0263	0.9088
rs7955021	T	C	0.9567	0.0009	0.0251	0.9705
rs7955023	A	C	0.9345	-0.002	0.0194	0.9195
rs7955054	A	G	0.3499	0.0003	0.0107	0.9807
rs79550796	T	C	0.9746	0.0008	0.0389	0.9829
rs79551177	T	C	0.981	-0.0139	0.0728	0.8482
rs79551214	T	C	0.968	-0.0218	0.0309	0.4808
rs7955177	A	G	0.0204	-0.0001	0.0427	0.9973
rs7955198	T	C	0.5051	0.0226	0.0095	0.01708
rs79552263	A	G	0.0752	0.0084	0.0251	0.7395
rs7955253	T	C	0.5447	-0.0079	0.0093	0.3975
rs79552539	T	C	0.0171	0.039	0.0506	0.4411
rs79552694	T	C	0.0447	0.0222	0.0247	0.3694
rs79552714	T	G	0.9798	-0.08	0.0416	0.05451
rs79552905	A	G	0.9738	-0.0188	0.0388	0.6282
rs79552958	A	G	0.0324	0.0141	0.0269	0.6004
rs79553049	A	G	0.0491	0.0295	0.0232	0.2049
rs79553323	A	G	0.0134	-0.0238	0.0623	0.7022
rs79553383	A	G	0.0291	0.0073	0.0322	0.8205
rs795537	T	C	0.4847	-0.0078	0.0094	0.4096
rs79553735	A	G	0.0272	-0.0008	0.0491	0.9877
rs7955379	T	G	0.4902	-0.0075	0.0093	0.4173
rs795538	T	C	0.9664	0.0031	0.0353	0.9308
rs795540	T	C	0.588	0.0088	0.0094	0.3488
rs79554330	T	C	0.9827	0.0243	0.0525	0.6433
rs79554514	A	G	0.03	-0.0227	0.0322	0.4812
rs79554730	A	G	0.0385	0.0447	0.0283	0.115
rs79555146	A	G	0.934	0.0195	0.0225	0.3849
rs7955519	A	C	0.9635	0.009	0.0288	0.7535
rs7955523	T	C	0.8696	0.0384	0.0184	0.03653
rs79555264	T	C	0.9605	0.0278	0.0283	0.3251
rs7955545	A	G	0.5108	0.008	0.0096	0.4073
rs79555601	T	C	0.035	0.0144	0.0301	0.6328
rs79555668	A	G	0.0186	0.0608	0.0474	0.1993
rs79555680	T	C	0.9835	-0.0488	0.0571	0.3927
rs79555884	A	G	0.9303	0.0018	0.0241	0.9398
rs7955608	T	C	0.9224	-0.0053	0.0178	0.7646
rs79556239	A	G	0.9752	0.0216	0.0446	0.6281
rs79556356	T	C	0.963	0.0476	0.0382	0.2133
rs7955638	T	C	0.7394	0.0071	0.0133	0.5922
rs79556573	A	G	0.9607	-0.0092	0.0251	0.7128
rs79556741	T	G	0.0185	-0.0478	0.0442	0.2795
rs79556790	A	C	0.9778	-0.0375	0.0491	0.4453
rs79557291	A	G	0.1918	0.0015	0.0159	0.9256
rs79557342	T	C	0.9876	-0.0721	0.0621	0.2461
rs79557378	A	G	0.0334	0.0343	0.0361	0.3419
rs79557482	T	C	0.0214	0.0613	0.0391	0.1171
rs79557556	T	C	0.9611	-0.0042	0.0253	0.869
rs79557668	A	G	0.0167	0.0198	0.0405	0.625
rs7955777	T	C	0.025	-0.0208	0.0315	0.5087
rs7955786	T	C	0.5254	0.0012	0.0095	0.8954
rs79558071	T	C	0.9351	-0.0117	0.0206	0.5678
rs79558243	A	G	0.949	0.0285	0.0247	0.248
rs79558591	A	G	0.9794	0.029	0.0509	0.5692
rs79558648	T	G	0.9503	0.0328	0.0228	0.1506
rs79558899	A	G	0.9738	0.0062	0.0407	0.8788
rs7955903	T	C	0.5167	-0.0063	0.0106	0.5508
rs79559143	T	C	0.9681	0.0844	0.0293	0.003993
rs79559239	T	C	0.0414	0.0214	0.0323	0.509
rs79559932	T	C	0.9649	0.0311	0.0344	0.3665
rs79559946	T	C	0.0188	0.0288	0.0367	0.4332
rs79559994	T	C	0.0429	-0.0054	0.0281	0.8479
rs79560267	T	C	0.0173	0.0265	0.0393	0.4988
rs79560277	A	G	0.9519	-0.0283	0.028	0.3114
rs79560598	A	G	0.0184	-0.1212	0.0432	0.004986
rs79560635	T	C	0.0281	0.0523	0.0392	0.1816
rs79560804	A	G	0.0256	0.0433	0.0318	0.1736
rs79560948	A	G	0.9687	0.0087	0.0361	0.8102
rs79561433	T	C	0.0511	0.0304	0.0325	0.349
rs79561495	A	G	0.9496	0.0453	0.0301	0.1331
rs795617	T	C	0.5261	-0.0001	0.0096	0.9915
rs79561784	A	G	0.9737	0.0073	0.0436	0.8672
rs79562073	T	C	0.8875	-0.0113	0.0212	0.5926
rs79562257	T	C	0.0194	-0.0179	0.0475	0.7057
rs79562283	A	G	0.9836	0.027	0.0444	0.5424
rs79562353	T	C	0.9688	-0.0061	0.0364	0.8671
rs7956237	A	G	0.9284	-0.0073	0.0186	0.6948
rs79562508	T	C	0.0234	-0.1341	0.053	0.01136
rs79562510	T	C	0.9239	0.0093	0.0245	0.7056
rs7956259	A	G	0.4832	-0.0146	0.0096	0.1277
rs79562809	A	G	0.0436	0.0165	0.0234	0.4806
rs79562839	A	C	0.9745	0.0277	0.0386	0.4737
rs79562931	A	G	0.9583	0.025	0.0333	0.452
rs79563163	T	C	0.9846	0.0354	0.047	0.4515
rs79563476	T	C	0.988	-0.0612	0.0885	0.4896
rs79563551	T	C	0.0247	0.0198	0.0368	0.5909
rs7956369	A	C	0.0263	0.0121	0.0362	0.7374
rs7956375	T	G	0.5001	0.0123	0.0093	0.1872
rs79563848	T	C	0.0829	-0.0089	0.0179	0.6214
rs79564715	A	G	0.0196	-0.0115	0.0362	0.7513
rs79564802	T	C	0.0635	-0.0244	0.0257	0.3437
rs79565151	T	G	0.9619	-0.0085	0.0265	0.7489
rs79565300	T	G	0.0169	-0.0332	0.0654	0.6123
rs79565622	A	G	0.0528	0.0183	0.0281	0.5148
rs7956578	T	C	0.4419	0.012	0.0095	0.2065
rs79565793	A	G	0.0344	-0.0116	0.0295	0.6931
rs79565874	T	C	0.9172	-0.0006	0.0233	0.9792
rs79565922	T	C	0.9732	-0.0061	0.0301	0.839
rs79565964	T	G	0.0354	0.0264	0.0306	0.3877
rs7956612	T	C	0.2329	-0.0039	0.0112	0.7293
rs79566122	T	C	0.974	0.0388	0.0345	0.261
rs79566306	T	C	0.9359	0.0401	0.0219	0.06666
rs79566357	T	C	0.0594	-0.0332	0.028	0.2354
rs79566502	T	C	0.0296	-0.05	0.0333	0.1334
rs79566509	T	G	0.0163	-0.0012	0.0471	0.98
rs79566615	A	G	0.0173	0.0628	0.0405	0.1212
rs7956678	A	G	0.1074	-0.006	0.0173	0.7261
rs79566784	T	C	0.0493	0.033	0.0259	0.2028
rs79566977	T	C	0.039	-0.0207	0.0315	0.5121
rs79567185	A	G	0.9527	-0.0006	0.0236	0.9786
rs79567274	A	G	0.1062	0.0181	0.0199	0.3638
rs7956750	T	G	0.4876	0.0152	0.0093	0.1013
rs79567729	A	G	0.0583	0.0473	0.0231	0.04074
rs79567821	A	G	0.9685	-0.0331	0.036	0.3569
rs79567847	A	G	0.9836	0.0412	0.0525	0.4332
rs79568016	A	C	0.041	-0.0353	0.0326	0.2793
rs79568089	T	C	0.0212	-0.0376	0.0433	0.3851
rs79568142	A	G	0.0239	-0.0375	0.0375	0.3177
rs79568147	A	G	0.0354	0.0358	0.031	0.2478
rs79568904	T	C	0.0358	0.0044	0.0312	0.8875
rs79569006	T	G	0.0148	-0.0427	0.0426	0.3168
rs79569029	T	G	0.9813	0.075	0.0538	0.1636
rs7956915	A	G	0.4745	0.0058	0.0095	0.5451
rs79569205	T	C	0.0177	-0.0059	0.0507	0.9074
rs79569524	A	G	0.0195	-0.0384	0.0493	0.4362
rs79569624	A	G	0.983	0.0247	0.0486	0.6105
rs79569630	T	C	0.0154	-0.171	0.068	0.0119
rs79570064	T	G	0.9445	-0.0204	0.0229	0.3726
rs7957009	T	C	0.4854	-0.015	0.0101	0.1384
rs7957019	A	G	0.4964	0.0075	0.0094	0.4233
rs79570194	T	C	0.1015	0.0451	0.0174	0.009669
rs7957036	T	G	0.4862	-0.0027	0.0092	0.7676
rs79570411	A	G	0.0195	-0.0001	0.047	0.9987
rs79570815	A	G	0.9774	-0.0094	0.0349	0.7876
rs79570880	A	G	0.017	-0.0326	0.0396	0.4104
rs79570949	A	G	0.0137	0.0423	0.095	0.6557
rs79571022	A	G	0.9726	0.0206	0.0452	0.6481
rs79571866	A	G	0.9879	-0.0615	0.0902	0.4954
rs7957250	A	C	0.9044	-0.0402	0.0225	0.07403
rs79572662	A	G	0.9755	0.0301	0.0377	0.4249
rs795728	A	C	0.9459	-0.0255	0.0291	0.3817
rs795730	T	C	0.7705	0.0078	0.0128	0.5411
rs795731	T	C	0.8698	-0.0421	0.0186	0.0234
rs79573198	A	G	0.9468	0.0121	0.0219	0.5804
rs79573222	A	G	0.9805	0.0459	0.0475	0.3339
rs79573869	T	G	0.955	0.0255	0.0329	0.4396
rs79574194	A	G	0.9674	0.0143	0.0391	0.7142
rs79574231	T	C	0.981	0.0716	0.0562	0.2023
rs79574248	A	C	0.0125	0.0428	0.06	0.4757
rs79574448	T	G	0.9346	0.0052	0.0237	0.8269
rs79574508	A	G	0.0726	0.0059	0.0191	0.7577
rs79574620	T	C	0.0455	0.0012	0.0306	0.9691
rs79574912	A	G	0.0136	0.0115	0.0616	0.8525
rs79574953	A	G	0.9721	-0.0044	0.0324	0.8928
rs79575224	A	G	0.9586	-0.0054	0.0533	0.9197
rs79575453	A	G	0.0229	-0.0534	0.0356	0.1338
rs79575594	T	C	0.9625	-0.0318	0.0333	0.3402
rs79575853	A	G	0.0334	-0.0196	0.0344	0.5684
rs79575911	T	C	0.0186	0.0022	0.0444	0.9604
rs79575981	A	C	0.0923	-0.0386	0.0181	0.03342
rs79576095	A	G	0.9605	-0.0024	0.0333	0.9426
rs79576109	T	C	0.9584	-0.0013	0.0334	0.9684
rs79576140	A	G	0.9465	-0.0162	0.0218	0.4568
rs7957621	A	G	0.5189	-0.0069	0.0093	0.4577
rs79576315	T	C	0.0774	0.032	0.019	0.09255
rs79576332	A	G	0.0266	-0.0139	0.0337	0.6802
rs79576452	A	G	0.0204	0.0117	0.0367	0.7503
rs7957658	T	C	0.0532	0.0182	0.022	0.4084
rs79576668	T	C	0.9567	-0.031	0.0252	0.2197
rs79577013	T	C	0.9508	-0.0446	0.024	0.0629
rs7957706	T	C	0.4754	0.0091	0.0098	0.3508
rs79577108	T	C	0.983	-0.0758	0.0543	0.1621
rs79577200	T	G	0.9795	-0.0313	0.0741	0.6724
rs79577292	T	C	0.0164	-0.0003	0.0461	0.9947
rs79577474	A	G	0.018	0.0068	0.0465	0.8842
rs79577486	A	G	0.0171	0.0295	0.0498	0.5532
rs7957807	A	G	0.545	0.0043	0.0095	0.6491
rs79578096	A	G	0.9453	-0.0255	0.0211	0.2263
rs79578177	A	G	0.9221	-0.0022	0.0196	0.9096
rs79578929	T	G	0.0399	-0.0441	0.026	0.08969
rs79578940	A	G	0.865	0.0014	0.0159	0.9291
rs79579240	A	G	0.0508	0.0066	0.0252	0.7926
rs79579252	A	G	0.9852	0.0058	0.0495	0.9061
rs79579305	T	C	0.9596	-0.0563	0.0322	0.0807
rs79579373	T	C	0.0267	0.0081	0.0309	0.793
rs79579525	T	C	0.9488	0.0224	0.0217	0.3017
rs7957960	T	C	0.4418	-0.0205	0.0094	0.02963
rs79579722	A	C	0.0633	-0.0107	0.0276	0.6997
rs79579901	T	G	0.0256	0.0104	0.0381	0.7844
rs79579924	T	C	0.9292	0.0353	0.0229	0.1235
rs79580423	T	C	0.0199	-0.0004	0.0395	0.9925
rs79580587	A	G	0.015	0.0544	0.0496	0.2727
rs79580811	A	G	0.9701	-0.0361	0.0305	0.2366
rs79581273	A	G	0.0175	-0.0241	0.0515	0.6394
rs7958140	T	C	0.5162	-0.011	0.0094	0.2431
rs7958181	A	G	0.5011	0.0063	0.0093	0.4997
rs79582038	T	C	0.021	-0.0028	0.0413	0.9464
rs7958214	A	G	0.55	-0.0008	0.0094	0.9349
rs7958217	T	C	0.9572	0.019	0.0292	0.5156
rs79582392	T	G	0.9849	0.0054	0.0735	0.941
rs79582442	T	C	0.0409	0.0053	0.0288	0.8529
rs79582609	T	C	0.0391	-0.0057	0.0268	0.8326
rs7958267	T	C	0.046	-0.0047	0.0309	0.8786
rs79582791	T	C	0.0274	0.0876	0.0324	0.006816
rs7958290	A	G	0.0306	-0.0183	0.0477	0.7014
rs79582999	A	G	0.0203	0.0065	0.0364	0.8583
rs79583039	T	C	0.0269	0.0049	0.0395	0.902
rs79583214	T	C	0.9321	-0.0118	0.0213	0.5799
rs79583270	T	C	0.0444	0.016	0.0275	0.5613
rs79583412	A	G	0.0494	0.0162	0.0313	0.6047
rs79583481	T	C	0.9709	0.0227	0.0393	0.5632
rs79583651	A	G	0.0315	0.0039	0.0317	0.9008
rs79583773	T	C	0.0311	-0.0276	0.033	0.4032
rs79583791	A	G	0.967	0.0146	0.0362	0.6865
rs79583823	T	G	0.9837	-0.0452	0.0417	0.2791
rs79583885	A	G	0.0443	-0.0187	0.0257	0.4652
rs79583952	T	C	0.0152	-0.0571	0.0484	0.2376
rs7958446	T	C	0.913	-0.0215	0.0325	0.5088
rs79584556	T	C	0.0169	0.0207	0.0466	0.6564
rs79584705	A	C	0.0163	-0.0845	0.046	0.06582
rs79584749	A	G	0.0161	0.0792	0.0433	0.06747
rs79584784	A	G	0.0541	0.0143	0.0227	0.5294
rs79584881	A	G	0.02	-0.0375	0.0563	0.5048
rs79585083	T	C	0.9631	-0.0022	0.0329	0.9477
rs79585217	A	G	0.0164	-0.0226	0.0548	0.6795
rs79585329	T	C	0.0271	0.0477	0.0394	0.2259
rs79585330	A	C	0.0431	0.0365	0.0246	0.1378
rs79585380	A	C	0.0314	0.0095	0.0341	0.7814
rs79585525	T	C	0.0199	-0.003	0.0404	0.9412
rs7958558	T	G	0.4836	0.0058	0.0091	0.5268
rs7958559	A	G	0.0216	0.0754	0.0437	0.08452
rs79585631	A	G	0.0339	0.0465	0.0293	0.1122
rs795857	A	G	0.4946	-0.0139	0.0103	0.1756
rs79585826	A	G	0.04	0	0.0276	0.9991
rs7958597	A	G	0.5282	0.001	0.0092	0.9116
rs79586212	A	C	0.9833	0.0339	0.0405	0.4032
rs79586363	A	G	0.9362	0.0042	0.025	0.8655
rs79586385	T	C	0.9794	-0.031	0.0366	0.3974
rs7958653	A	C	0.9357	0.0122	0.0199	0.5402
rs79586628	T	C	0.9488	-0.0334	0.0238	0.1612
rs79586714	A	C	0.035	0.0229	0.0282	0.4178
rs79587097	A	G	0.0319	0.0371	0.0308	0.2288
rs79587121	A	G	0.0162	0.016	0.0471	0.7337
rs79587328	T	C	0.0133	-0.0805	0.0739	0.2762
rs79587580	A	G	0.0223	0.0345	0.0471	0.463
rs79587610	A	C	0.0125	0.0688	0.0643	0.2848
rs79587652	T	C	0.023	-0.0461	0.0376	0.2195
rs79587669	A	G	0.0317	-0.0028	0.0336	0.933
rs79587754	A	G	0.9503	-0.0059	0.0298	0.8424
rs79587808	A	G	0.0332	-0.0446	0.0303	0.1417
rs79587824	A	G	0.9064	-0.0026	0.0162	0.8707
rs79588016	A	G	0.9774	-0.0194	0.0388	0.6164
rs79588114	T	C	0.9801	-0.0064	0.0387	0.8685
rs79588146	T	C	0.965	0.0164	0.0373	0.6593
rs795882	A	G	0.5594	-0.0043	0.0094	0.6473
rs79588432	T	C	0.9833	0.0383	0.0452	0.3968
rs79588438	T	C	0.9425	-0.0156	0.0244	0.5215
rs79588477	T	C	0.9822	0.0258	0.068	0.7044
rs79588521	T	C	0.9363	0.0193	0.0257	0.4525
rs79588526	A	G	0.0448	0.0471	0.0298	0.1135
rs79588608	A	C	0.0129	0.0217	0.075	0.7718
rs79589224	T	C	0.025	0.0368	0.0493	0.4555
rs79589346	A	G	0.0115	-0.0233	0.0776	0.7641
rs7958936	T	C	0.5007	-0.0169	0.0093	0.07113
rs79589752	T	G	0.9534	0.0321	0.0253	0.2048
rs79589801	T	C	0.0172	0.0401	0.0574	0.4851
rs79589840	T	C	0.039	0.0653	0.0333	0.04959
rs79589889	T	C	0.9785	-0.0232	0.0436	0.595
rs79589895	A	G	0.9623	0.0474	0.0256	0.06418
rs79589991	T	G	0.9719	-0.057	0.039	0.1441
rs79590013	T	G	0.9862	0.0793	0.0761	0.2972
rs79590215	T	C	0.9735	-0.0166	0.0395	0.6739
rs79590604	A	C	0.0255	0.0183	0.0436	0.6754
rs79590646	T	C	0.0207	0.0303	0.0458	0.5077
rs79590717	T	C	0.9109	-0.0101	0.0177	0.57
rs79590842	A	G	0.0299	-0.0098	0.0334	0.7686
rs79590921	T	C	0.023	0.0104	0.0471	0.8244
rs7959098	T	C	0.9539	0.0181	0.036	0.6159
rs79591013	A	G	0.9893	-0.0813	0.0737	0.27
rs79591038	A	C	0.0231	0.015	0.0412	0.7167
rs79591135	A	G	0.0164	0.1366	0.0503	0.006634
rs79591244	A	G	0.9743	0.0529	0.0513	0.303
rs7959129	T	G	0.0269	-0.0253	0.0341	0.4592
rs79591309	T	C	0.9339	-0.0205	0.0278	0.4601
rs79591417	T	C	0.0132	0.0838	0.046	0.06849
rs7959164	T	C	0.3287	-0.0053	0.0111	0.6343
rs79591682	T	C	0.051	-0.0291	0.0281	0.3014
rs79591770	T	G	0.9608	-0.0449	0.0254	0.07684
rs7959186	T	C	0.4961	-0.0081	0.0115	0.4828
rs7959202	T	C	0.7492	0.0166	0.0107	0.1212
rs7959206	T	C	0.5121	0.0052	0.0096	0.5918
rs79592284	A	G	0.9527	-0.0141	0.0226	0.5325
rs79592359	T	G	0.9153	-0.0048	0.0182	0.791
rs79592603	T	C	0.0376	0.005	0.0289	0.8614
rs79592717	A	G	0.9643	0.0074	0.0276	0.7875
rs79592736	T	G	0.0214	0.1129	0.0546	0.03845
rs79593396	T	G	0.0172	0.0131	0.0405	0.7462
rs79593885	A	G	0.0163	-0.0606	0.0426	0.1552
rs7959392	T	C	0.1334	0.0387	0.0149	0.009484
rs7959400	A	G	0.0134	-0.0325	0.0751	0.6657
rs79594013	T	C	0.9403	0.0311	0.0275	0.2574
rs79594066	T	C	0.9612	-0.0293	0.0306	0.3376
rs79594087	T	C	0.9869	-0.0998	0.0524	0.05694
rs79594169	T	C	0.9731	-0.0122	0.0413	0.7683
rs795942	A	G	0.4563	0.0092	0.0109	0.3991
rs7959446	T	C	0.5807	-0.0005	0.0096	0.9605
rs79595359	A	G	0.0131	-0.0181	0.066	0.784
rs79595506	T	C	0.0132	-0.0846	0.0621	0.1736
rs79595724	A	G	0.0224	0.0456	0.0472	0.3338
rs79595942	T	C	0.9741	-0.0667	0.0458	0.1454
rs79595953	T	C	0.0163	-0.0588	0.0408	0.1498
rs79596225	A	G	0.9602	0.0498	0.027	0.06477
rs79596254	A	G	0.9782	0.0222	0.04	0.5783
rs79596311	T	G	0.9445	0.0101	0.0253	0.6892
rs79596337	A	G	0.0254	0.0045	0.0395	0.9085
rs79596441	A	C	0.0183	-0.0098	0.0415	0.8129
rs79596704	A	G	0.0152	-0.0042	0.0518	0.9352
rs79596970	A	C	0.0197	-0.0939	0.0491	0.05588
rs79597129	A	G	0.0162	-0.0068	0.047	0.8847
rs79597195	A	G	0.9485	-0.0287	0.0295	0.3306
rs79597233	T	C	0.98	-0.0478	0.0361	0.1849
rs79597586	A	G	0.0272	-0.0028	0.0322	0.9303
rs7959762	A	G	0.9758	0.0105	0.0329	0.7495
rs79597966	T	C	0.0146	-0.0139	0.0476	0.7705
rs79598020	T	C	0.0192	0.1221	0.0559	0.02892
rs79598063	T	C	0.9571	-0.0563	0.0263	0.0326
rs79598303	A	G	0.9556	-0.0283	0.0246	0.2494
rs79598459	T	C	0.0216	-0.0481	0.0499	0.3357
rs79599128	A	G	0.9358	0.0241	0.0195	0.2158
rs79599155	T	C	0.0277	-0.084	0.0417	0.0439
rs79599213	T	C	0.9793	0.0092	0.0521	0.8605
rs7959926	T	C	0.358	-0.0043	0.0097	0.6555
rs79599341	A	G	0.0311	-0.0848	0.0538	0.1149
rs79599488	T	C	0.9618	-0.0135	0.0248	0.5876
rs7959962	A	G	0.4973	-0.0028	0.0092	0.7617
rs79599709	A	G	0.932	0.0087	0.0187	0.6395
rs79599941	A	G	0.9838	-0.0008	0.0499	0.9875
rs79599947	T	C	0.0902	-0.0504	0.0256	0.04943
rs79599980	T	C	0.0221	-0.0358	0.0481	0.4568
rs79600045	A	G	0.0492	0.0107	0.0242	0.6585
rs7960024	A	G	0.523	-0.0148	0.0094	0.1134
rs79600493	A	G	0.9843	-0.017	0.0475	0.7205
rs79600573	T	C	0.0387	-0.0062	0.0315	0.8436
rs79600708	A	G	0.9828	0.0198	0.0418	0.6351
rs79600824	A	G	0.024	-0.0042	0.0331	0.8979
rs79600826	A	C	0.0185	-0.0288	0.0358	0.4216
rs79600848	T	G	0.0129	0.0557	0.0625	0.3723
rs7960094	A	G	0.0787	0.0043	0.0195	0.8274
rs79601140	T	C	0.0152	-0.0174	0.0566	0.7583
rs79601177	T	C	0.9844	-0.0274	0.0567	0.6284
rs79601188	A	G	0.9709	0.0139	0.0316	0.6594
rs79601308	T	C	0.0706	0.0137	0.0211	0.5155
rs79601383	T	C	0.964	-0.0276	0.0381	0.4675
rs79601605	T	C	0.0211	0.0366	0.0381	0.337
rs79601653	A	G	0.9513	0.0011	0.0299	0.9697
rs79601794	T	C	0.9846	0.0022	0.0577	0.9695
rs79602040	A	G	0.028	0.0356	0.038	0.349
rs79602083	T	C	0.0413	0.0153	0.029	0.5984
rs79602107	T	C	0.9801	0.025	0.0361	0.4887
rs79602490	T	C	0.022	0.0264	0.0409	0.5196
rs79602544	T	C	0.0273	-0.0444	0.0392	0.2572
rs79602559	A	C	0.9363	0.0365	0.039	0.3505
rs79602589	T	C	0.0188	0.0439	0.0516	0.3942
rs79602798	A	C	0.963	-0.0357	0.0351	0.3096
rs7960299	T	C	0.5554	0.0049	0.0101	0.6295
rs796030	T	C	0.4972	0.0087	0.0092	0.3463
rs79603118	T	C	0.0336	0.0366	0.0292	0.2098
rs796036	T	C	0.4514	0.0019	0.0146	0.8946
rs796038	A	G	0.4874	-0.0107	0.0095	0.2582
rs79603980	A	G	0.9706	0.0347	0.0331	0.2939
rs7960407	T	G	0.0356	-0.0182	0.0263	0.4888
rs796041	T	C	0.5278	-0.0198	0.0093	0.03313
rs79604229	A	G	0.0148	-0.0252	0.0564	0.6552
rs79604253	A	C	0.0308	0.0053	0.0287	0.8531
rs7960438	T	C	0.491	-0.0114	0.0106	0.281
rs79604879	A	G	0.0858	0.0116	0.0174	0.5048
rs79605075	A	G	0.9854	-0.0335	0.0574	0.5599
rs796051	T	C	0.8136	-0.016	0.0119	0.181
rs79605235	T	C	0.9717	-0.026	0.0378	0.4926
rs79605241	A	G	0.892	0.008	0.0216	0.7117
rs79605430	T	C	0.9863	0.0725	0.0697	0.2981
rs79605556	T	C	0.0344	-0.0073	0.0315	0.8159
rs79605693	T	G	0.9813	-0.0031	0.0415	0.9404
rs7960607	T	C	0.0406	-0.0183	0.0291	0.5295
rs79606264	A	G	0.0137	0.031	0.0719	0.6667
rs79606265	A	G	0.0171	-0.0151	0.0527	0.7747
rs79606561	A	C	0.057	0.017	0.021	0.4183
rs7960667	T	C	0.0289	-0.0609	0.0472	0.1963
rs79606735	A	G	0.0446	0.037	0.0259	0.1537
rs79606828	A	G	0.048	-0.0374	0.0248	0.1324
rs79606883	T	C	0.9815	0.004	0.0489	0.9341
rs79606975	A	G	0.9642	-0.0209	0.0277	0.4498
rs79607138	A	C	0.021	0.0583	0.0553	0.2923
rs79607532	T	C	0.0169	0.0758	0.0395	0.05506
rs79607662	T	G	0.9677	-0.0778	0.0363	0.03218
rs79607716	A	G	0.0252	-0.0293	0.0323	0.3644
rs79607794	T	C	0.0205	-0.0281	0.055	0.6094
rs79607813	A	G	0.0258	-0.0488	0.0341	0.1525
rs79607814	A	G	0.0262	-0.0831	0.0416	0.04553
rs79607820	T	C	0.9505	0.038	0.0298	0.2031
rs79607848	T	C	0.0181	-0.0617	0.0543	0.2558
rs79607849	A	C	0.9157	-0.0105	0.0181	0.5616
rs79607980	T	C	0.0123	-0.0891	0.0805	0.2685
rs79608331	A	G	0.0168	-0.0853	0.046	0.06392
rs79608497	T	G	0.0147	0.0072	0.0595	0.9031
rs79608510	T	C	0.045	0.0161	0.0259	0.5332
rs79608535	T	C	0.9511	-0.0116	0.0302	0.7012
rs79608549	T	C	0.1196	-0.0014	0.015	0.925
rs7960882	T	C	0.5944	-0.0182	0.0104	0.07816
rs79609036	A	G	0.9756	0.0039	0.0311	0.8993
rs79609170	A	C	0.0245	-0.0765	0.0378	0.04317
rs79609584	A	G	0.0248	0.0571	0.0358	0.1114
rs79609795	A	G	0.0342	-0.0067	0.0367	0.8543
rs79609825	A	G	0.9752	-0.0258	0.0363	0.4771
rs79609914	A	G	0.9611	-0.0491	0.0348	0.1586
rs79609980	T	C	0.0325	0.0159	0.0286	0.5786
rs7961000	A	G	0.9507	-0.0265	0.0245	0.2797
rs79610051	A	C	0.9847	0.0007	0.0514	0.9888
rs79610195	T	C	0.0136	-0.0562	0.0672	0.403
rs79610422	A	C	0.0247	0.0104	0.0449	0.8166
rs7961046	T	C	0.9875	-0.0411	0.0601	0.4935
rs79610524	T	C	0.034	0.017	0.0279	0.5424
rs79610545	T	C	0.0284	0.0137	0.0407	0.7364
rs79610780	T	C	0.0226	0.0415	0.0355	0.2428
rs79610895	T	C	0.0183	-0.0572	0.0502	0.2551
rs79610927	A	G	0.9646	0.0088	0.0262	0.7364
rs79610952	T	C	0.9768	0.0468	0.0616	0.448
rs79610956	A	G	0.9695	-0.0536	0.0376	0.1535
rs79611374	T	C	0.0695	0.0339	0.0223	0.1279
rs79611420	A	G	0.9682	-0.0195	0.0307	0.5263
rs79611471	A	G	0.0145	0.0991	0.0659	0.1328
rs7961151	T	C	0.5156	-0.0155	0.0091	0.08798
rs79611827	A	G	0.3533	-0.0031	0.0133	0.8152
rs79611829	A	G	0.9815	0.02	0.0425	0.638
rs79611875	T	C	0.0743	0.0086	0.0249	0.73
rs7961190	A	G	0.0437	-0.021	0.0297	0.4796
rs79611925	A	G	0.9687	0.0531	0.0291	0.06758
rs79612147	T	G	0.0388	0.0168	0.0318	0.5971
rs79612232	A	G	0.9742	-0.0019	0.0318	0.9512
rs79612383	T	G	0.0305	-0.0062	0.0306	0.8401
rs79612389	T	C	0.9029	0.0263	0.0219	0.2315
rs7961242	T	C	0.5087	-0.0017	0.0102	0.8702
rs79612456	T	G	0.9611	0.0012	0.0282	0.9667
rs79612614	A	C	0.946	-0.0112	0.0264	0.6709
rs79612708	A	G	0.0132	-0.0334	0.0467	0.4745
rs79612934	T	C	0.0246	-0.0415	0.0335	0.2157
rs79613082	A	G	0.0216	0.0539	0.0406	0.185
rs79613168	T	G	0.8912	-0.0227	0.0179	0.2045
rs7961322	T	G	0.6919	-0.002	0.0132	0.8819
rs79613384	T	C	0.9641	-0.0118	0.0354	0.7399
rs79613400	A	G	0.9308	-0.0071	0.0253	0.7802
rs79613436	A	G	0.9546	-0.0533	0.0276	0.05372
rs79613605	A	C	0.9731	0.0665	0.042	0.1136
rs7961366	T	C	0.4917	-0.0061	0.0093	0.513
rs79613679	A	G	0.9861	0.0642	0.055	0.2426
rs79613831	T	G	0.0209	-0.0463	0.0439	0.2915
rs79613876	T	C	0.0514	-0.0183	0.028	0.512
rs79614136	T	C	0.0726	0.0053	0.018	0.7683
rs79614152	A	G	0.0329	0.0115	0.0274	0.6743
rs79614193	T	C	0.0328	-0.0254	0.0311	0.4137
rs79614201	A	G	0.0844	-0.003	0.0189	0.8735
rs79614502	T	C	0.0169	0.0508	0.0429	0.2361
rs79614656	A	G	0.966	-0.0294	0.0357	0.4103
rs7961473	T	C	0.8292	0.0141	0.0147	0.3381
rs79614816	A	G	0.0157	0.0937	0.0836	0.2618
rs7961484	T	C	0.7654	-0.0171	0.0148	0.247
rs79615105	A	C	0.0264	-0.0185	0.038	0.6274
rs79615642	A	G	0.0466	-0.0139	0.024	0.5622
rs79615654	T	C	0.0157	0.1301	0.0498	0.008958
rs79615672	T	C	0.0225	0.0024	0.0383	0.9496
rs796159	T	C	0.5046	-0.0003	0.0096	0.9762
rs79616118	A	G	0.0328	0.021	0.0295	0.4772
rs7961612	A	C	0.9446	0.0039	0.0243	0.8715
rs7961614	T	G	0.5925	0.0125	0.0098	0.2039
rs79616469	A	G	0.0262	-0.0249	0.0357	0.4847
rs79616754	A	G	0.0249	0.0012	0.0323	0.9696
rs79617415	A	G	0.0333	0.0169	0.037	0.6487
rs79617605	T	C	0.0266	-0.0215	0.0314	0.4941
rs79617641	T	C	0.9666	-0.025	0.0273	0.3599
rs79617807	A	G	0.9847	-0.0083	0.0428	0.8472
rs7961803	A	C	0.9752	-0.0169	0.0381	0.6573
rs7961806	A	G	0.0559	-0.0047	0.0289	0.8701
rs79618134	A	G	0.0266	0.0078	0.0302	0.7954
rs79618402	A	C	0.0272	-0.0166	0.0407	0.6844
rs79618442	A	G	0.0185	0.0167	0.0467	0.7213
rs79618867	A	G	0.0552	-0.0278	0.0286	0.3309
rs79619069	T	C	0.9753	-0.0317	0.04	0.4278
rs7961928	T	C	0.9452	-0.0328	0.0328	0.317
rs7961945	A	G	0.8515	0.007	0.015	0.6437
rs79619496	T	G	0.9567	0.0317	0.0297	0.2851
rs7961950	T	C	0.0365	0.0322	0.0409	0.4309
rs79619510	T	C	0.0181	0.0063	0.0543	0.9074
rs7961959	T	C	0.509	0.0106	0.0097	0.2779
rs79619663	T	C	0.0665	0.0539	0.028	0.05448
rs79619671	A	C	0.0297	-0.0205	0.038	0.5899
rs79619736	A	G	0.0156	-0.05	0.052	0.3362
rs79619750	A	G	0.0631	0.0019	0.0248	0.9405
rs79620081	A	G	0.0167	0.0501	0.0382	0.1901
rs79620092	T	C	0.0151	0.0064	0.0548	0.9074
rs79620353	A	G	0.984	-0.0493	0.0496	0.3195
rs79620391	A	C	0.0145	-0.0623	0.0614	0.3099
rs7962052	T	G	0.9607	-0.0186	0.029	0.52
rs79620659	A	G	0.9799	0.039	0.044	0.3756
rs79620692	A	C	0.9716	-0.0099	0.0333	0.7669
rs79620756	A	G	0.9756	-0.0047	0.0456	0.9173
rs79620772	T	C	0.0656	-0.043	0.0233	0.06477
rs79620889	T	C	0.9846	-0.0232	0.0577	0.688
rs79621086	T	C	0.077	0.0023	0.0192	0.9044
rs79621124	A	G	0.0193	-0.0608	0.0406	0.1347
rs79621135	A	G	0.0156	-0.002	0.0439	0.964
rs79621200	A	C	0.9823	0.0707	0.0484	0.1446
rs7962133	A	G	0.5058	-0.0103	0.0094	0.2745
rs79621414	T	C	0.0142	-0.0164	0.0647	0.8002
rs79621720	T	C	0.6827	0.0072	0.0145	0.6202
rs79621767	T	G	0.0351	0.0046	0.0281	0.8708
rs79621915	T	G	0.0255	0.0153	0.0414	0.7114
rs79622053	T	C	0.0672	0.0414	0.0271	0.1268
rs79622081	T	G	0.0197	0.0591	0.0388	0.128
rs79622104	T	C	0.9792	-0.0065	0.041	0.8735
rs79622186	T	C	0.0372	0.0363	0.0252	0.1496
rs79622327	T	C	0.0256	-0.0567	0.0422	0.1794
rs79622500	A	G	0.0485	-0.0511	0.0298	0.08646
rs79622632	T	C	0.0133	0.0956	0.0583	0.1009
rs7962295	T	C	0.5674	0.0177	0.0099	0.07469
rs79622977	A	C	0.0156	0.0425	0.0492	0.3874
rs79623051	A	G	0.0187	0.0661	0.0472	0.161
rs79623125	T	C	0.0382	0.037	0.0308	0.2306
rs79623265	T	C	0.0277	-0.0138	0.0345	0.6882
rs79623780	A	G	0.0258	-0.0185	0.0432	0.6678
rs79623812	T	C	0.0277	0.0197	0.0408	0.6285
rs79623918	A	G	0.9816	0.0012	0.039	0.9748
rs79624346	T	G	0.9877	-0.0958	0.0611	0.117
rs79624478	A	G	0.0148	-0.0167	0.0512	0.7442
rs79624613	T	C	0.0809	0.0172	0.0228	0.4512
rs79624669	A	C	0.0193	-0.0735	0.0427	0.08544
rs79624763	T	C	0.018	-0.0429	0.0398	0.2816
rs79624766	T	C	0.9784	0.0116	0.0438	0.7907
rs79624909	A	G	0.0244	0.0066	0.0394	0.8672
rs79625035	T	C	0.0251	-0.0132	0.0361	0.7146
rs79625046	A	G	0.0356	-0.0487	0.0336	0.1471
rs7962508	A	G	0.8394	0.0002	0.013	0.9894
rs79625198	T	C	0.0509	-0.0504	0.0275	0.06721
rs79625486	A	C	0.0232	0.034	0.0368	0.3555
rs79625524	A	G	0.924	0.0067	0.0184	0.7161
rs79625556	A	G	0.018	0.0063	0.0397	0.8737
rs79625668	T	C	0.9716	0.0031	0.0416	0.941
rs79625712	A	G	0.0243	0.042	0.0384	0.2739
rs7962597	T	G	0.04	0.0319	0.0259	0.2182
rs79626200	A	G	0.0515	-0.0273	0.0214	0.2026
rs79626344	A	G	0.9882	0.0505	0.0596	0.3969
rs79626538	T	C	0.0582	-0.0373	0.0212	0.07849
rs79626573	T	C	0.0215	-0.0191	0.0395	0.6287
rs79626604	T	C	0.0261	-0.0265	0.036	0.4624
rs79626703	A	G	0.0234	0.0026	0.0409	0.9493
rs79626967	T	C	0.0539	0.045	0.0209	0.0316
rs79627053	T	C	0.1235	-0.009	0.0207	0.6636
rs79627132	T	C	0.9733	-0.0896	0.0414	0.0305
rs79627248	T	G	0.078	0.0426	0.0181	0.01855
rs79627522	A	G	0.9082	-0.0053	0.0195	0.7857
rs79627650	A	G	0.0218	-0.0214	0.0338	0.5254
rs79627678	T	C	0.959	0.0371	0.0369	0.3154
rs79627684	A	G	0.0186	-0.0523	0.0579	0.3667
rs7962788	A	G	0.5073	-0.001	0.0093	0.9149
rs79627910	A	C	0.0309	0.035	0.0331	0.2902
rs79627935	T	C	0.016	-0.0183	0.0423	0.6648
rs79628046	T	C	0.9774	-0.0015	0.0362	0.9671
rs79628349	A	G	0.0182	-0.0486	0.0712	0.4943
rs79628440	T	C	0.9502	0.0362	0.0371	0.3289
rs79628563	A	G	0.0856	-0.0034	0.0177	0.8462
rs79628647	A	G	0.0184	0.015	0.0469	0.7487
rs79628681	A	C	0.0172	0.1342	0.0432	0.001911
rs79629132	T	C	0.1113	0.0101	0.0233	0.6627
rs79629155	A	G	0.019	0.0005	0.0394	0.9898
rs7962943	A	G	0.9171	-0.0121	0.0176	0.4909
rs79629507	T	C	0.0521	0.0151	0.0216	0.4852
rs79629641	A	G	0.9831	-0.0254	0.0486	0.6009
rs79629965	A	C	0.9877	0.0028	0.0801	0.9725
rs7963042	T	G	0.5294	0.0304	0.0136	0.02501
rs79630421	A	G	0.0261	0.0317	0.0372	0.395
rs79630531	A	G	0.0267	0.0077	0.0413	0.8525
rs7963054	A	G	0.828	-0.0129	0.0124	0.2967
rs79630707	T	G	0.9827	-0.0806	0.0451	0.0739
rs79630779	T	C	0.012	-0.0127	0.0678	0.8512
rs79630809	A	G	0.9705	-0.0304	0.032	0.3416
rs79630819	A	G	0.9665	0.04	0.0312	0.1998
rs79631003	A	G	0.0397	0.028	0.0319	0.3799
rs79631208	A	G	0.9665	-0.032	0.0338	0.345
rs79631229	A	G	0.0142	0.04	0.0532	0.4518
rs79631465	T	C	0.9864	-0.0047	0.0559	0.9323
rs79631801	A	G	0.0144	0.0896	0.0813	0.2707
rs79631939	A	C	0.0243	0.0564	0.0449	0.2094
rs79632105	T	C	0.0239	-0.0086	0.0331	0.796
rs79632217	A	G	0.0629	0.0227	0.0261	0.3839
rs79632378	T	C	0.0215	-0.0369	0.038	0.3319
rs79632488	T	C	0.0172	0.0156	0.0446	0.7266
rs79632570	T	C	0.9778	0.0184	0.0421	0.662
rs79632886	T	C	0.0305	0.0307	0.0393	0.435
rs79632989	A	G	0.0357	0.0048	0.0324	0.8817
rs79633057	T	C	0.0149	-0.102	0.054	0.05882
rs79633115	A	G	0.0311	-0.0197	0.034	0.5621
rs79633213	A	G	0.0168	0.0689	0.0398	0.08293
rs79633260	A	C	0.0628	-0.0067	0.0286	0.8141
rs79633275	T	C	0.0267	-0.0179	0.0297	0.5472
rs79633356	A	G	0.0229	-0.0174	0.0387	0.653
rs79633423	A	G	0.0267	0.044	0.039	0.2589
rs79633477	A	G	0.0199	-0.0073	0.0364	0.8401
rs79633518	A	G	0.0215	0.0029	0.0453	0.9494
rs79633688	T	C	0.977	0.0383	0.0381	0.3144
rs79634312	T	C	0.9574	0.0053	0.0251	0.8313
rs79634557	A	C	0.9552	-0.0343	0.0279	0.2186
rs79635002	A	G	0.9504	0.0061	0.0235	0.7955
rs79635241	T	C	0.9814	-0.0121	0.0647	0.8513
rs79635285	T	G	0.0332	-0.0331	0.0282	0.2406
rs79635792	A	G	0.0254	0.016	0.0332	0.6292
rs7963580	T	C	0.1308	0.0267	0.0161	0.09828
rs79636191	T	C	0.0128	0.0032	0.0755	0.9666
rs79636709	T	C	0.0904	-0.025	0.0181	0.1668
rs79636736	T	C	0.0795	0.0328	0.0195	0.09131
rs79636780	T	C	0.984	-0.0344	0.0553	0.5335
rs79636837	A	G	0.033	0.0404	0.0298	0.1749
rs79636860	T	C	0.9684	0.0398	0.0337	0.2384
rs7963688	A	G	0.1243	0.0052	0.0161	0.7464
rs79636909	T	C	0.0311	0.0339	0.0328	0.3005
rs79637037	A	G	0.043	0.0261	0.0288	0.366
rs79637195	A	G	0.9256	-0.0104	0.0237	0.659
rs7963721	A	G	0.6366	0.0091	0.0103	0.3761
rs79637330	T	C	0.9293	-0.0222	0.0196	0.2556
rs79637556	A	G	0.0453	-0.0089	0.0315	0.7777
rs79638163	T	G	0.9717	0.0041	0.0388	0.9158
rs79638222	A	G	0.9669	-0.0422	0.0314	0.1798
rs79638269	T	C	0.0185	0.0037	0.0465	0.9368
rs79638442	T	C	0.0474	0.0319	0.0342	0.3499
rs79638519	T	C	0.9758	-0.0214	0.0437	0.6239
rs79638529	T	C	0.0184	-0.0444	0.0462	0.3369
rs7963857	T	C	0.4898	-0.0034	0.0096	0.7229
rs7963869	A	G	0.0622	-0.0137	0.0239	0.5668
rs79638703	T	C	0.0321	0.0159	0.0371	0.6685
rs7963891	T	C	0.4946	0.0133	0.0113	0.2392
rs79639185	A	G	0.0344	-0.0136	0.0359	0.7038
rs79639445	T	C	0.0536	-0.0068	0.0246	0.7824
rs79639558	A	G	0.9595	-0.028	0.0302	0.3543
rs7963959	A	G	0.0434	-0.0145	0.0296	0.6247
rs79639637	A	G	0.0169	0.0199	0.0393	0.6122
rs7963972	A	C	0.0379	0.0181	0.0301	0.5482
rs7964034	A	G	0.4583	-0.0026	0.0094	0.783
rs7964046	T	C	0.5587	-0.0008	0.0093	0.9346
rs79640745	T	G	0.0264	0.0335	0.0423	0.4286
rs79640983	A	G	0.0181	-0.0522	0.041	0.2031
rs79641071	A	G	0.9754	0.0392	0.0411	0.3399
rs7964124	T	C	0.4877	0.0044	0.0112	0.6942
rs79641336	A	G	0.9616	0.0351	0.0345	0.3087
rs79641367	T	G	0.0163	0.0808	0.0471	0.08608
rs79641402	A	G	0.9857	0.0321	0.0536	0.5493
rs79641508	T	G	0.0254	-0.023	0.0427	0.5906
rs79641712	T	C	0.0455	0.0639	0.0275	0.02032
rs79641793	A	C	0.0189	0.0346	0.0447	0.4384
rs79642083	T	C	0.9748	0.0257	0.0387	0.5067
rs79642176	T	G	0.0175	-0.0222	0.0467	0.6347
rs7964234	A	G	0.5209	0.016	0.0092	0.08262
rs79642372	T	G	0.9744	0.016	0.0425	0.7074
rs79642386	T	C	0.0133	-0.0215	0.0514	0.6759
rs79642555	A	C	0.0306	-0.0399	0.0391	0.3068
rs79642892	A	G	0.0397	0.0063	0.0284	0.8233
rs7964307	T	C	0.4946	0.0042	0.0092	0.6441
rs79643592	T	C	0.9328	-0.0331	0.0252	0.1888
rs79643636	T	C	0.9435	-0.0151	0.0213	0.477
rs79643682	T	C	0.9133	-0.019	0.0227	0.4011
rs79644283	A	G	0.0538	0.0249	0.0256	0.3305
rs7964436	T	C	0.715	-0.0103	0.0102	0.3094
rs79644588	A	G	0.0231	0.0335	0.0382	0.3806
rs7964469	A	G	0.2901	-0.0373	0.0147	0.01141
rs79644803	T	C	0.0377	0.0009	0.0297	0.9756
rs79645174	T	C	0.0782	0.0232	0.0248	0.3499
rs79645474	T	C	0.0157	0.0068	0.0434	0.8754
rs79645795	T	C	0.0759	-0.0013	0.0232	0.9544
rs79645820	T	C	0.0413	0.0004	0.0298	0.9903
rs79645953	T	C	0.9733	-0.0209	0.0386	0.5878
rs79645992	T	C	0.8377	0.0245	0.017	0.1476
rs7964606	A	G	0.499	-0.0103	0.0102	0.3155
rs79646335	T	C	0.0441	0.0288	0.028	0.3041
rs7964637	A	G	0.944	-0.0057	0.0219	0.7948
rs79646437	T	C	0.0383	-0.052	0.0359	0.148
rs79646598	T	C	0.0116	0.0174	0.0752	0.8173
rs79646982	T	C	0.9884	-0.046	0.0727	0.5264
rs79647223	A	G	0.0113	0.0262	0.061	0.6676
rs7964727	A	G	0.5867	0.006	0.0111	0.5873
rs79647329	A	G	0.0292	-0.0396	0.0387	0.3062
rs79647391	A	C	0.0195	-0.0217	0.0452	0.6311
rs79647399	A	G	0.0724	0.0136	0.0195	0.4842
rs79647522	T	C	0.9299	-0.0117	0.0201	0.561
rs79647551	A	G	0.1056	-0.0122	0.0179	0.4971
rs796476	A	C	0.0598	-0.013	0.0239	0.5878
rs79647663	A	G	0.0302	0.0273	0.0319	0.3915
rs7964768	A	G	0.9452	-0.0384	0.0207	0.06355
rs79648215	A	G	0.9879	0.0157	0.0778	0.8396
rs79648430	A	G	0.0164	0.0091	0.0527	0.8633
rs7964845	T	C	0.5586	0.0117	0.0095	0.2188
rs79648590	A	G	0.0746	-0.0054	0.0188	0.7733
rs79648597	T	C	0.9783	-0.0767	0.0467	0.1003
rs79648859	T	C	0.0428	-0.044	0.0279	0.1149
rs79649050	T	C	0.9711	-0.0326	0.029	0.2612
rs79649107	A	G	0.0342	-0.0114	0.0296	0.7006
rs79649305	T	G	0.0118	0.101	0.0738	0.171
rs79649357	T	C	0.976	-0.0383	0.0337	0.2565
rs79649571	A	G	0.1035	-0.0023	0.0182	0.899
rs79649789	A	G	0.0382	0.0159	0.0319	0.6185
rs79649896	T	C	0.0387	0.0388	0.0256	0.1297
rs79649919	A	G	0.0532	-0.0361	0.0304	0.2343
rs79649969	T	C	0.9478	0.0127	0.0283	0.6538
rs79650221	A	C	0.9802	-0.0126	0.0405	0.7565
rs79650283	T	C	0.0132	0.0917	0.0503	0.06834
rs79650616	A	G	0.9863	0.1004	0.0539	0.06243
rs79650635	A	G	0.0333	-0.0002	0.0371	0.9951
rs79650684	T	G	0.0149	0.0285	0.0523	0.5852
rs79650860	A	G	0.0549	-0.0133	0.0225	0.5541
rs79651270	A	G	0.9758	0.0235	0.0334	0.4814
rs79651516	T	C	0.0161	-0.0281	0.0433	0.5172
rs79651574	A	G	0.0188	0.0133	0.0491	0.7858
rs79651625	T	C	0.9789	-0.0661	0.0419	0.1145
rs79651864	A	G	0.1186	-0.0105	0.0169	0.5346
rs79651911	T	C	0.0774	0.001	0.0214	0.9616
rs79652154	A	C	0.0204	-0.0099	0.0609	0.8704
rs79652194	T	C	0.0204	0.026	0.0459	0.571
rs79652208	T	C	0.9827	0.023	0.0733	0.7537
rs79652411	T	G	0.0228	0.0594	0.045	0.1874
rs79652806	T	G	0.0372	0.0211	0.025	0.3988
rs79652902	A	G	0.0163	-0.0692	0.0559	0.2156
rs79653267	A	G	0.0321	0.0444	0.0292	0.1284
rs79653408	T	C	0.985	-0.0691	0.0477	0.1469
rs79653511	T	G	0.9881	0.0654	0.0628	0.2979
rs79653611	A	G	0.9779	-0.0043	0.0456	0.9255
rs79653955	T	C	0.0734	0.0189	0.0181	0.2955
rs79654004	T	C	0.9822	0.0039	0.0495	0.9376
rs7965460	A	G	0.9758	-0.0063	0.047	0.8939
rs79654689	T	C	0.0436	-0.0003	0.0329	0.9936
rs7965471	A	C	0.4841	-0.001	0.0127	0.9393
rs7965495	A	G	0.4588	-0.017	0.0113	0.1319
rs79654973	A	G	0.0651	-0.0091	0.0251	0.7166
rs79655029	A	G	0.9787	-0.0325	0.0382	0.3961
rs79655499	T	C	0.0685	0.0087	0.0262	0.739
rs79655510	A	G	0.9835	-0.0014	0.0482	0.9776
rs7965558	A	G	0.9778	0.0521	0.0482	0.28
rs79655590	T	C	0.0356	0.0239	0.0584	0.6821
rs79655679	T	G	0.0197	0.0587	0.0403	0.1447
rs7965588	T	G	0.882	-0.0036	0.0188	0.8502
rs79655948	T	C	0.0333	0.0333	0.0384	0.3856
rs79655953	T	G	0.0223	-0.0399	0.0387	0.3021
rs79656007	T	C	0.0427	-0.0061	0.0314	0.8453
rs79656278	A	G	0.0273	-0.0415	0.0366	0.2573
rs7965653	T	C	0.5095	-0.0153	0.0092	0.09509
rs79656754	T	C	0.9821	0.1213	0.0467	0.009474
rs7965692	A	C	0.5546	0.0141	0.02	0.4822
rs79656987	T	G	0.0184	0.0183	0.0488	0.7071
rs79657073	A	G	0.9682	0.0244	0.0321	0.4481
rs79657092	T	C	0.0118	0.1091	0.0706	0.1226
rs79657278	T	G	0.9852	0.0304	0.063	0.6294
rs7965728	T	C	0.4893	-0.0111	0.0094	0.2413
rs79657298	A	G	0.0212	0.0071	0.0396	0.858
rs79657393	T	C	0.9788	-0.0722	0.0377	0.05528
rs79657410	A	C	0.0325	0.082	0.0366	0.02499
rs7965749	A	G	0.027	-0.0144	0.0335	0.6678
rs79657551	T	C	0.0373	-0.0186	0.0282	0.5085
rs79657637	T	C	0.0249	-0.0117	0.0329	0.7224
rs79657718	A	C	0.0238	-0.0049	0.0366	0.8931
rs79657730	A	G	0.0294	0.0082	0.0307	0.7894
rs7965775	T	C	0.5438	0.0169	0.0103	0.1017
rs79657767	T	C	0.0137	-0.0119	0.0801	0.8823
rs7965787	T	C	0.041	-0.023	0.0286	0.42
rs79658056	A	G	0.95	0.0234	0.0321	0.4661
rs79658134	A	G	0.0244	0.0583	0.0544	0.2842
rs79658182	T	C	0.9601	0.0045	0.0282	0.8733
rs79658187	T	C	0.016	0.0384	0.0492	0.4348
rs7965852	A	C	0.4852	-0.0174	0.0093	0.06188
rs79658611	A	G	0.9817	-0.0128	0.0503	0.7987
rs79659084	A	G	0.9787	0.0778	0.0466	0.09494
rs7965913	T	C	0.9385	0.0201	0.0246	0.4148
rs79659139	A	G	0.0166	-0.079	0.0519	0.1282
rs79659278	A	G	0.0318	-0.0212	0.03	0.4799
rs7965931	T	C	0.0865	0.0081	0.0197	0.6796
rs79659333	T	C	0.0292	-0.0041	0.0387	0.9147
rs79659334	T	G	0.0378	-0.0114	0.0299	0.7024
rs79659639	A	G	0.9844	-0.0219	0.0527	0.6783
rs79659837	A	G	0.0174	-0.114	0.0435	0.008837
rs79660252	T	C	0.9875	-0.0969	0.0911	0.2873
rs79660419	A	G	0.0686	-0.0038	0.0217	0.8626
rs79660427	T	C	0.0253	0.0612	0.0324	0.05936
rs7966048	A	C	0.9152	-0.0357	0.0324	0.2699
rs7966066	A	G	0.5029	0.0082	0.0092	0.3718
rs7966070	T	G	0.123	0.0081	0.0143	0.5718
rs79660861	T	C	0.0262	-0.0322	0.0382	0.3997
rs79661017	T	C	0.0452	-0.0073	0.0233	0.7528
rs79661256	A	G	0.9444	-0.0136	0.0285	0.6322
rs79661462	A	G	0.9686	-0.0443	0.0313	0.1565
rs79661573	A	C	0.9533	0.0299	0.0232	0.1965
rs79661627	A	G	0.957	-0.0028	0.031	0.9286
rs79661891	T	C	0.0171	0.0544	0.0479	0.2561
rs79662105	T	C	0.0708	0.0113	0.0193	0.5584
rs79662340	T	G	0.9674	0.0154	0.0379	0.6838
rs79662467	A	G	0.0213	0.098	0.0424	0.02065
rs79662501	T	C	0.9764	-0.0654	0.0349	0.06114
rs79662605	A	G	0.9471	-0.0092	0.0231	0.6884
rs79662841	A	G	0.0255	0.0329	0.0318	0.2998
rs7966316	A	G	0.0457	0.0204	0.0267	0.4453
rs79663182	T	C	0.0301	0.0601	0.031	0.05275
rs79663350	A	G	0.0227	0.004	0.0406	0.9213
rs79663366	A	G	0.9842	-0.0295	0.0419	0.4821
rs79663376	A	C	0.9748	0.0342	0.0328	0.2977
rs79663434	T	C	0.9729	-0.0233	0.0349	0.5055
rs79663581	T	C	0.9602	0.0323	0.0254	0.2031
rs7966363	T	C	0.4803	0.0223	0.0094	0.01802
rs79663649	A	G	0.9652	0.0344	0.029	0.2346
rs7966367	A	G	0.5035	0.0033	0.0096	0.7285
rs79663711	A	G	0.9733	-0.0137	0.0354	0.6984
rs79663950	T	G	0.0201	-0.0035	0.0484	0.9426
rs79664131	T	C	0.0314	0.0017	0.0279	0.9522
rs7966415	T	C	0.5834	0.011	0.0118	0.3533
rs79664163	A	G	0.0307	-0.0296	0.0323	0.3584
rs79664261	T	C	0.0382	-0.0064	0.0331	0.8468
rs79664312	T	C	0.9823	0.0972	0.0486	0.04547
rs7966433	T	C	0.4563	0.0226	0.01	0.02342
rs79664684	A	G	0.0137	0.035	0.0583	0.5484
rs79664949	T	C	0.9301	-0.0067	0.0182	0.7129
rs79665038	A	G	0.9457	0.0211	0.0235	0.3679
rs7966506	T	C	0.4904	0.0062	0.0094	0.5113
rs79665117	A	G	0.9545	0.0277	0.0303	0.3608
rs79665127	T	C	0.9821	0.0855	0.0521	0.1006
rs79665207	T	C	0.983	0.0099	0.0486	0.8381
rs79665380	T	C	0.9872	0.0107	0.0554	0.8466
rs79665445	A	C	0.0218	-0.0066	0.0373	0.8598
rs79665456	A	G	0.9734	0.008	0.0441	0.8568
rs79665589	A	G	0.0114	0.0701	0.0982	0.475
rs79666251	T	C	0.9542	0.0336	0.0311	0.2808
rs79666295	T	C	0.0243	-0.0028	0.038	0.9418
rs79666418	T	C	0.0424	-0.0037	0.0306	0.9028
rs79666434	T	C	0.9508	0.0181	0.026	0.4859
rs79666610	A	G	0.0172	0.0177	0.044	0.6865
rs79666864	A	G	0.9548	-0.0195	0.0241	0.4177
rs79666873	A	G	0.0281	-0.0224	0.0327	0.4935
rs79667132	T	C	0.0206	-0.0158	0.0487	0.7456
rs79667235	A	C	0.033	0.028	0.0271	0.3
rs79667820	A	G	0.0212	-0.0433	0.044	0.3249
rs79668490	T	C	0.0216	-0.0209	0.044	0.6356
rs79668601	A	G	0.0631	-0.0152	0.0255	0.5509
rs79668610	A	G	0.0746	0.007	0.0243	0.7743
rs79668619	A	C	0.0138	-0.0334	0.0426	0.4329
rs79668667	T	C	0.0173	0.0251	0.0534	0.6385
rs79668797	A	G	0.9718	-0.0058	0.0309	0.8504
rs79668916	A	G	0.0406	-0.0069	0.0295	0.814
rs79669173	T	C	0.0409	-0.0562	0.0383	0.1423
rs7966920	T	C	0.8345	-0.0074	0.0128	0.5666
rs79669707	A	G	0.1492	-0.0209	0.017	0.2195
rs79669777	T	C	0.016	-0.0529	0.0421	0.2087
rs79669999	A	G	0.9627	0.0014	0.0393	0.9718
rs79670164	T	C	0.0165	-0.0616	0.0495	0.2138
rs79670217	T	G	0.9505	-0.066	0.0245	0.006962
rs79670428	A	C	0.0136	0.0734	0.0762	0.3358
rs79670489	A	G	0.0266	0.0603	0.0425	0.156
rs79670501	A	G	0.988	0.055	0.07	0.4314
rs7967062	T	G	0.2059	-0.002	0.0116	0.8637
rs796715	T	C	0.8604	0.0017	0.0138	0.9038
rs7967165	T	C	0.1765	0.0305	0.018	0.09104
rs79671678	A	G	0.02	-0.0094	0.0442	0.831
rs79672383	T	C	0.0314	-0.0061	0.0308	0.8432
rs79672500	A	G	0.029	0.0149	0.0393	0.7046
rs79672691	A	G	0.0631	-0.0108	0.02	0.5877
rs79672692	A	G	0.0248	0.0135	0.04	0.7351
rs79672798	T	C	0.9796	-0.1006	0.045	0.02556
rs79672972	A	G	0.0926	-0.0469	0.0224	0.03633
rs79673074	A	G	0.9864	0.0261	0.0604	0.665
rs79673098	T	C	0.0675	-0.0106	0.0243	0.6617
rs79673169	A	G	0.0318	0.0117	0.0332	0.7249
rs7967318	T	C	0.515	-0.0088	0.0105	0.4005
rs79673209	T	C	0.9796	-0.0162	0.0473	0.7317
rs79673214	A	C	0.96	0.0166	0.0306	0.5865
rs79673239	A	C	0.056	0.0478	0.0251	0.05704
rs79673292	A	G	0.9824	-0.0452	0.0435	0.299
rs79673387	A	G	0.0302	-0.0218	0.03	0.4667
rs79673425	T	C	0.0317	-0.0022	0.0399	0.956
rs79673438	A	G	0.0121	-0.1057	0.0604	0.08029
rs79673598	A	C	0.9615	0.0593	0.0339	0.08055
rs79673829	A	C	0.0174	0.0199	0.0447	0.6561
rs7967444	T	C	0.5325	-0.0098	0.0108	0.3651
rs79674556	A	G	0.0223	-0.0651	0.0381	0.08715
rs79674727	T	C	0.9364	0.001	0.0236	0.9672
rs79674804	T	C	0.0249	0.0619	0.0438	0.1578
rs7967487	A	G	0.0277	0.0101	0.0302	0.7377
rs79674875	A	G	0.0396	0.0516	0.0325	0.1131
rs79675139	T	C	0.0223	0.0626	0.0406	0.1229
rs79675252	T	C	0.0411	-0.0116	0.0252	0.6463
rs79675682	T	C	0.0131	-0.0598	0.0629	0.3412
rs79675757	A	G	0.9757	0.0434	0.0352	0.2176
rs79675773	T	C	0.9524	-0.0048	0.0223	0.828
rs79675835	A	C	0.9464	0.0232	0.031	0.4554
rs79675876	T	C	0.1199	-0.0246	0.0175	0.1609
rs79675927	A	G	0.0322	0.0317	0.0543	0.5596
rs79675949	T	G	0.0289	0.0179	0.0334	0.5916
rs79675968	T	C	0.0216	0.0189	0.0388	0.6264
rs79676000	T	C	0.9781	-0.0172	0.0445	0.6998
rs79676008	T	C	0.0322	-0.0055	0.0297	0.8541
rs79676487	T	C	0.9403	0.0429	0.0348	0.2172
rs79676661	A	C	0.9679	-0.0271	0.0376	0.4715
rs79676744	A	C	0.9664	0.0395	0.0362	0.2752
rs79676805	A	G	0.0799	-0.0114	0.0178	0.5216
rs79677525	A	G	0.0482	0.0563	0.0275	0.0407
rs79677537	A	G	0.0205	0.0321	0.037	0.3865
rs7967764	A	G	0.6836	0.0005	0.0105	0.9625
rs79677703	A	G	0.026	0.0057	0.044	0.8972
rs79677772	A	G	0.0623	-0.0263	0.0249	0.2922
rs79677797	T	C	0.0211	0.113	0.0491	0.02143
rs79677923	A	G	0.9202	-0.0129	0.0227	0.5701
rs79678070	A	G	0.0417	0.0245	0.0287	0.394
rs79678482	A	G	0.0276	-0.0404	0.0346	0.2436
rs79678634	T	G	0.0134	0.0193	0.0464	0.6765
rs79678758	T	C	0.9723	0.0196	0.0383	0.6085
rs79678804	A	G	0.1651	-0.0094	0.0137	0.4929
rs79678874	T	C	0.0399	-0.0222	0.0289	0.4431
rs79678892	A	G	0.0513	-0.0377	0.023	0.1013
rs79679254	A	G	0.9633	-0.0288	0.0261	0.2695
rs79679327	T	C	0.9406	0.0451	0.0256	0.07818
rs79680030	T	C	0.9653	-0.0601	0.0267	0.02447
rs79680133	A	C	0.9878	0.0506	0.069	0.4636
rs79680137	A	G	0.9822	-0.0826	0.0463	0.07416
rs79680225	A	C	0.0185	0.0006	0.0553	0.991
rs79680238	T	C	0.0336	0.0263	0.0285	0.3558
rs79680558	T	C	0.054	-0.0198	0.0232	0.3943
rs79680622	A	G	0.9373	0.0075	0.0209	0.7188
rs79680766	T	C	0.0162	-0.0764	0.0438	0.08127
rs79681213	A	C	0.98	0.0163	0.0405	0.6879
rs79681252	T	G	0.014	-0.0428	0.0464	0.3564
rs79681351	T	G	0.9671	-0.0291	0.0273	0.2864
rs79681455	A	G	0.9766	0.0436	0.0374	0.2443
rs79681520	A	G	0.02	0.0198	0.0691	0.7744
rs79681528	A	G	0.027	0.011	0.0413	0.7896
rs79681600	T	C	0.018	-0.0371	0.0564	0.5106
rs7968178	T	C	0.032	0.0561	0.0316	0.07579
rs7968196	T	G	0.9825	-0.0374	0.0585	0.5221
rs79682106	T	C	0.0212	0.0321	0.0411	0.4343
rs79682267	T	C	0.9487	-0.0004	0.0259	0.987
rs79682297	A	G	0.0296	0.0059	0.0499	0.9059
rs79682304	A	G	0.8933	-0.0292	0.0166	0.07743
rs79682583	A	G	0.0544	0.0363	0.0267	0.1737
rs7968268	A	G	0.4929	0.0143	0.0095	0.1315
rs79682748	A	G	0.9792	-0.009	0.0475	0.8491
rs79682810	T	C	0.0184	0.0047	0.0369	0.8985
rs79682947	A	C	0.9218	0.0077	0.0233	0.7406
rs79683227	A	G	0.014	0.0521	0.0535	0.33
rs79683434	T	C	0.9651	-0.0203	0.0286	0.4784
rs79683988	T	C	0.9855	-0.0056	0.0488	0.9083
rs796840	T	G	0.5285	-0.001	0.0096	0.918
rs79684110	T	C	0.0214	-0.0417	0.0472	0.3775
rs79684124	T	G	0.0444	-0.0134	0.0301	0.6559
rs79684317	T	G	0.0166	-0.0563	0.0429	0.1894
rs79684665	A	G	0.9178	0.0119	0.0213	0.5765
rs79684838	A	G	0.052	-0.0404	0.0309	0.1908
rs79684846	T	C	0.0369	-0.0394	0.0299	0.1876
rs79684948	T	C	0.0154	-0.0256	0.0436	0.557
rs79685076	A	G	0.961	-0.0156	0.0336	0.6429
rs79685083	A	G	0.9084	0.0363	0.0169	0.03192
rs79685139	A	G	0.0122	-0.043	0.0519	0.4075
rs79685317	A	G	0.9628	-0.0177	0.0252	0.4811
rs79685458	A	G	0.0143	0.0207	0.0705	0.7691
rs79685578	T	C	0.0748	0.0269	0.0239	0.2604
rs79685705	T	C	0.0521	0.0132	0.025	0.5972
rs7968574	A	G	0.101	0.0089	0.0218	0.683
rs79685806	A	C	0.0331	-0.0185	0.037	0.6166
rs7968606	T	C	0.1214	-0.024	0.0183	0.1883
rs79686172	A	G	0.9191	-0.0452	0.017	0.007938
rs79686263	A	G	0.0256	0.0048	0.0346	0.8898
rs79686503	A	G	0.0315	0.0202	0.0459	0.6596
rs79686775	T	C	0.022	0.0374	0.0414	0.3666
rs79686986	T	C	0.0418	-0.0142	0.0311	0.6477
rs79687087	T	C	0.9618	-0.0635	0.0277	0.0221
rs79687273	A	G	0.0176	0.0963	0.0571	0.09171
rs79687295	A	G	0.9228	-0.0173	0.0185	0.3484
rs79687380	T	C	0.0258	0.0691	0.0397	0.08192
rs79687406	A	G	0.0348	0.026	0.045	0.5625
rs79687484	A	G	0.0138	0.032	0.0731	0.6618
rs79687712	T	C	0.0149	0.0044	0.0475	0.9257
rs79687737	T	C	0.0418	0.0048	0.0256	0.8511
rs79687908	A	C	0.9846	0.0298	0.055	0.5883
rs79687990	T	G	0.0255	0.039	0.0364	0.2835
rs79687999	T	C	0.9619	0.0012	0.0358	0.9726
rs79688116	A	G	0.0136	-0.0235	0.0738	0.75
rs79688160	T	G	0.0245	0.061	0.0341	0.07332
rs7968823	T	C	0.4677	-0.0009	0.0095	0.9215
rs79688317	A	G	0.0625	-0.0209	0.0287	0.4668
rs796884	T	C	0.6267	0.0009	0.0152	0.9547
rs7968845	A	C	0.9554	-0.0328	0.0356	0.3569
rs79688732	T	C	0.9674	-0.0339	0.0346	0.327
rs79689224	T	G	0.0221	-0.0292	0.0477	0.54
rs79689287	T	C	0.972	0.0541	0.032	0.09025
rs79689420	A	G	0.0178	-0.0413	0.0456	0.3657
rs79689552	A	G	0.9831	-0.0007	0.0429	0.9874
rs7968958	A	C	0.5053	-0.0087	0.0093	0.3517
rs7969045	T	C	0.4728	0.0055	0.0094	0.5579
rs79690454	A	C	0.0161	-0.0234	0.042	0.5779
rs79690602	T	C	0.9752	0.0383	0.0427	0.3696
rs79690603	A	G	0.0145	0.1112	0.0521	0.03295
rs79690677	T	C	0.0707	0.0111	0.024	0.642
rs79690948	A	G	0.9838	0.0118	0.0491	0.8095
rs79691368	T	C	0.0202	0.0077	0.0513	0.8801
rs79691384	A	G	0.9645	0.0171	0.0342	0.6178
rs79691411	A	G	0.075	0.0147	0.0195	0.4532
rs79691601	T	C	0.9755	-0.0553	0.042	0.1884
rs79691817	T	C	0.0147	0.0502	0.0694	0.4696
rs79691832	T	C	0.0578	-0.0227	0.0218	0.298
rs79691972	A	C	0.9672	0.0124	0.0299	0.6785
rs79692208	T	G	0.9868	0.0281	0.0624	0.6526
rs79692230	A	C	0.9855	0.0489	0.0479	0.3075
rs79692580	T	C	0.0145	0.003	0.0408	0.9421
rs79692640	T	C	0.0241	0.0108	0.0446	0.8082
rs79692902	A	G	0.967	-0.0188	0.0297	0.5269
rs79693098	T	C	0.0909	0.0097	0.0183	0.5977
rs79693184	T	C	0.9456	-0.0022	0.0289	0.9404
rs79693223	T	C	0.0413	0.0034	0.0305	0.9103
rs79693249	T	C	0.049	0.0105	0.0279	0.7056
rs79693286	T	G	0.9626	-0.0799	0.0354	0.02403
rs79693296	A	G	0.0163	-0.0464	0.0524	0.3751
rs79693306	T	C	0.0312	0.0665	0.038	0.0799
rs79693316	T	C	0.0236	-0.0216	0.0428	0.6136
rs79693389	A	G	0.0234	-0.0251	0.0348	0.4716
rs79693587	T	C	0.0252	-0.0064	0.0323	0.8428
rs79693667	T	C	0.9728	0.0037	0.038	0.9221
rs79693674	A	G	0.0152	-0.0384	0.0536	0.4739
rs7969372	T	C	0.5178	0.0128	0.0099	0.1985
rs79693874	T	C	0.9838	0.0029	0.0419	0.9442
rs79693945	A	G	0.013	0.0318	0.0504	0.5279
rs79694052	T	C	0.9504	-0.0676	0.0255	0.008059
rs79694059	T	C	0.9821	0.0016	0.0566	0.9776
rs79694081	T	C	0.9629	0.0062	0.031	0.842
rs79694172	T	C	0.9674	0.0223	0.0383	0.5616
rs79694221	T	G	0.0275	0.0796	0.037	0.0316
rs7969430	T	C	0.0128	0.0475	0.048	0.3223
rs79694367	A	G	0.9781	0.0625	0.0494	0.2056
rs79694380	A	G	0.0212	0.0313	0.0455	0.4913
rs7969446	A	C	0.498	0.0127	0.0094	0.1767
rs79694966	A	G	0.0197	0.1107	0.0485	0.02237
rs79695153	A	G	0.9861	-0.0373	0.0734	0.612
rs79695222	T	G	0.9485	-0.0327	0.0249	0.1882
rs7969529	A	G	0.918	0.0021	0.0209	0.9216
rs7969534	T	G	0.3635	-0.0094	0.0108	0.3842
rs79695620	A	C	0.9644	-0.0117	0.0336	0.7273
rs79695825	T	C	0.0499	0.0249	0.0344	0.4699
rs79696000	A	C	0.9846	0.0014	0.0495	0.9766
rs79696016	A	G	0.0332	0.0046	0.033	0.8889
rs79696244	T	C	0.0192	-0.0058	0.0431	0.8934
rs79696320	T	C	0.0323	-0.0329	0.0325	0.3116
rs79696522	A	C	0.0242	0.0086	0.043	0.8407
rs79696532	T	C	0.0276	0.0129	0.0352	0.7139
rs79696583	T	C	0.0826	0.0293	0.0176	0.09699
rs79696586	T	C	0.0261	-0.0071	0.0376	0.8493
rs79696593	A	G	0.0229	-0.0869	0.0383	0.02325
rs79696596	T	C	0.9725	0.0379	0.0349	0.2777
rs79696696	A	G	0.0642	-0.0034	0.0209	0.8696
rs7969678	A	G	0.9073	-0.0508	0.033	0.1243
rs79696925	T	C	0.9586	0.0101	0.0263	0.7024
rs79697042	A	G	0.9841	0.004	0.0433	0.9265
rs79697587	T	C	0.0152	-0.009	0.0428	0.8342
rs79697592	T	C	0.9484	-0.0132	0.0231	0.5673
rs79697632	A	C	0.0457	0.027	0.0245	0.271
rs79697742	T	C	0.9836	-0.0519	0.0403	0.1985
rs79698236	T	G	0.0642	0.025	0.0204	0.2204
rs79698554	T	C	0.0131	0.0388	0.0586	0.5082
rs79698600	T	C	0.0394	0.0453	0.0344	0.1883
rs79698672	T	C	0.9854	-0.0551	0.0472	0.2431
rs79698766	T	C	0.9803	0.0249	0.0392	0.5255
rs7969898	A	G	0.8647	-0.0052	0.0159	0.7415
rs79699251	A	G	0.0288	-0.0403	0.0302	0.1818
rs7969927	T	C	0.4674	-0.0145	0.0121	0.2305
rs79699503	T	G	0.0518	0.0145	0.0298	0.6273
rs7969998	T	C	0.9272	-0.0166	0.0196	0.3977
rs7970000	A	C	0.154	-0.0015	0.0185	0.934
rs7970005	A	C	0.9833	-0.0575	0.0541	0.2882
rs79700330	A	G	0.9516	-0.0154	0.0257	0.5486
rs79700454	T	G	0.9513	0.0035	0.027	0.8956
rs79700503	A	G	0.0331	-0.0253	0.0378	0.5034
rs79700577	T	C	0.9851	0.0351	0.0588	0.55
rs79700578	T	C	0.9552	-0.0353	0.0238	0.1382
rs7970074	T	C	0.5505	-0.0087	0.0106	0.4132
rs79700808	T	G	0.9646	-0.0241	0.0356	0.4991
rs7970097	T	G	0.5271	0.0012	0.0093	0.8943
rs79701073	A	G	0.9691	0.0062	0.0303	0.8384
rs79701115	A	G	0.0465	-0.0182	0.0301	0.5445
rs79701140	A	G	0.9134	0.0023	0.0176	0.8983
rs79701229	A	G	0.0118	-0.0367	0.0651	0.5732
rs79701241	T	G	0.9806	0.088	0.042	0.03631
rs79701411	T	C	0.9723	-0.003	0.0335	0.9288
rs79701423	T	C	0.0367	0.0395	0.0338	0.242
rs79701486	T	C	0.0154	0.0504	0.0489	0.3025
rs79701540	A	G	0.9694	0.0029	0.0327	0.9303
rs79701568	T	C	0.0184	-0.029	0.0494	0.5571
rs79701970	A	G	0.988	0.015	0.0575	0.7946
rs7970229	T	G	0.092	-0.0232	0.0165	0.1584
rs79702305	A	G	0.9845	0.105	0.0504	0.03727
rs79702414	T	C	0.963	-0.0057	0.0297	0.8482
rs79702502	T	C	0.0129	0.126	0.0689	0.0674
rs79702674	A	G	0.924	-0.003	0.0239	0.8997
rs79703467	A	C	0.0539	-0.0005	0.0319	0.9868
rs79703658	A	G	0.0399	0.0442	0.0275	0.1083
rs79703673	T	C	0.9809	0.0603	0.0508	0.2353
rs79703729	T	C	0.0582	-0.072	0.0291	0.01334
rs79703730	T	C	0.9458	0.0217	0.0268	0.4183
rs79703952	A	G	0.0162	0.0088	0.0465	0.8502
rs7970402	T	C	0.7953	-0.011	0.0118	0.3518
rs79704227	A	G	0.023	-0.0069	0.0466	0.8816
rs79704241	A	C	0.9865	0.0164	0.0546	0.7646
rs79704300	T	C	0.0146	-0.0338	0.0589	0.5657
rs79704499	T	C	0.0282	0.0036	0.0337	0.9153
rs79704558	A	G	0.859	-0.026	0.0134	0.0525
rs79704568	A	G	0.9619	-0.0392	0.0351	0.2638
rs79704714	T	C	0.9827	-0.0117	0.0417	0.7785
rs79704758	T	C	0.0264	0.1014	0.0347	0.003508
rs79704889	A	G	0.9569	0.0324	0.0259	0.2107
rs7970495	T	C	0.9555	-0.0216	0.0237	0.3625
rs79705035	A	G	0.9758	-0.06	0.0378	0.1125
rs79705096	T	C	0.0483	-0.0402	0.0296	0.1738
rs79705128	A	G	0.0518	0.023	0.0264	0.3834
rs79705403	T	C	0.0239	0.0182	0.0455	0.6898
rs79705602	T	C	0.9558	-0.0003	0.03	0.9919
rs79705816	A	G	0.0336	0.0176	0.0306	0.5638
rs7970582	A	G	0.5035	-0.0116	0.0093	0.2125
rs79706106	T	C	0.0303	-0.0155	0.0301	0.6074
rs7970617	A	C	0.543	-0.005	0.0101	0.6247
rs7970625	A	G	0.8615	0.0138	0.0153	0.3678
rs79706256	T	G	0.9793	-0.0846	0.0408	0.03794
rs7970632	T	G	0.6498	-0.0142	0.0099	0.1513
rs79706327	T	C	0.9824	0.0038	0.0493	0.9382
rs79706415	A	C	0.0452	0.0176	0.025	0.4807
rs79706485	T	C	0.0339	0.0289	0.0334	0.3858
rs79706517	A	G	0.0168	-0.0126	0.0466	0.7877
rs79706644	T	C	0.9778	-0.0079	0.0387	0.8375
rs79706670	A	G	0.0476	-0.0013	0.0348	0.9707
rs7970672	A	G	0.9395	-0.0069	0.0213	0.7464
rs79706799	A	G	0.9274	-0.0002	0.0184	0.9894
rs79706826	A	G	0.0168	-0.0336	0.0519	0.5175
rs7970697	T	C	0.9251	-0.0206	0.0205	0.3135
rs79707113	T	G	0.0762	0.0441	0.025	0.07747
rs79707310	A	G	0.0513	-0.0371	0.0291	0.2024
rs79707329	T	C	0.03	0.0157	0.0414	0.7047
rs79707623	T	C	0.0744	-0.0499	0.0437	0.2539
rs79707758	A	C	0.9819	-0.0288	0.0442	0.5141
rs79707859	T	C	0.0254	0.017	0.0342	0.6187
rs7970793	A	G	0.5243	0.0197	0.0094	0.03574
rs79708025	A	G	0.0996	0.0226	0.0171	0.1876
rs79708272	A	G	0.0151	0.0093	0.0483	0.8472
rs7970834	T	G	0.4437	0.0048	0.0093	0.61
rs7970846	T	C	0.0212	-0.0072	0.0368	0.8452
rs79708734	T	C	0.9785	-0.0182	0.0404	0.6528
rs79708765	A	G	0.0499	-0.0203	0.0386	0.6002
rs7970906	T	G	0.3964	-0.0007	0.0107	0.9487
rs79709149	A	G	0.9782	-0.0591	0.045	0.1896
rs79709157	A	G	0.0165	-0.0193	0.0485	0.691
rs7970937	T	C	0.5032	-0.0039	0.0092	0.675
rs7970954	T	C	0.38	0.0042	0.0096	0.6607
rs7970964	A	G	0.9765	-0.0015	0.0372	0.9683
rs79709695	T	C	0.1987	-0.0123	0.0121	0.3117
rs79709714	T	G	0.9606	0.0141	0.0269	0.6009
rs79709819	A	G	0.0392	-0.0299	0.0279	0.2844
rs79709849	T	C	0.0792	-0.0013	0.019	0.946
rs79709962	A	G	0.9738	0.0682	0.0425	0.1089
rs79710069	T	C	0.0207	0.0198	0.0403	0.6243
rs79710087	T	C	0.0175	-0.0938	0.0673	0.163
rs7971015	A	G	0.0193	0.0549	0.0526	0.2972
rs79710175	T	G	0.9254	-0.0067	0.0203	0.7399
rs79710485	T	C	0.04	0.0059	0.0259	0.8199
rs7971063	A	G	0.9726	-0.0099	0.0382	0.796
rs79710836	T	G	0.9519	-0.0307	0.0278	0.2693
rs79711074	T	C	0.0788	0.0065	0.0192	0.7349
rs79711131	T	C	0.0223	0.0403	0.0438	0.3579
rs79711199	A	G	0.9771	0.0798	0.0402	0.047
rs7971120	A	G	0.059	-0.03	0.023	0.1913
rs79711216	T	C	0.0244	0.009	0.0425	0.8329
rs79711231	T	C	0.9117	0.0116	0.02	0.5622
rs79711472	T	C	0.0218	0.0428	0.0409	0.2946
rs79711609	T	C	0.0307	-0.0107	0.0365	0.7706
rs79711752	A	G	0.0284	0.04	0.0322	0.2146
rs79711919	A	G	0.0246	0.0602	0.046	0.1907
rs79712112	T	C	0.9784	-0.0477	0.047	0.3101
rs79712459	T	C	0.0371	-0.0172	0.0366	0.6388
rs79712509	A	G	0.9593	0.0211	0.0279	0.4499
rs7971252	T	C	0.6017	-0.008	0.0158	0.6138
rs79712770	A	G	0.0294	-0.0592	0.0522	0.2569
rs79713011	A	C	0.0546	-0.0967	0.0427	0.02347
rs79713340	T	C	0.0208	-0.0452	0.0414	0.2754
rs79713567	T	C	0.0431	-0.0188	0.028	0.5035
rs79713836	T	C	0.0186	-0.0035	0.0489	0.9435
rs79713852	T	G	0.9585	0.0135	0.0279	0.6276
rs79714005	A	G	0.9859	-0.0118	0.0579	0.8386
rs79714038	A	G	0.0133	0.0498	0.0543	0.3597
rs79714122	A	G	0.9811	0.0019	0.0422	0.9638
rs79714256	A	C	0.0168	0.0679	0.0489	0.1652
rs79714269	T	C	0.0191	-0.087	0.0522	0.0955
rs79714355	T	C	0.985	0.1018	0.0569	0.07329
rs79714511	T	C	0.0245	0.0898	0.0513	0.08021
rs79714576	A	G	0.0189	0.0767	0.0481	0.1107
rs797146	A	C	0.9723	-0.0037	0.0342	0.9148
rs79714707	T	C	0.981	0.0193	0.0435	0.6571
rs7971494	A	C	0.0378	-0.0135	0.0266	0.6125
rs79715085	T	C	0.0348	0.022	0.0358	0.5376
rs79715203	T	C	0.0127	-0.0954	0.0497	0.0551
rs79715297	A	G	0.9679	0.0091	0.0315	0.7731
rs79715413	T	G	0.0438	0.0213	0.032	0.505
rs79715597	T	C	0.9323	0.0127	0.0195	0.5142
rs79715822	T	G	0.9841	-0.0543	0.0521	0.2975
rs79715960	A	G	0.0129	0.0817	0.0633	0.1972
rs79716360	A	G	0.0188	-0.0102	0.0504	0.8395
rs79716367	A	G	0.1223	-0.0204	0.0164	0.215
rs79716506	T	C	0.0118	-0.0394	0.0657	0.5484
rs7971675	T	C	0.9631	-0.0051	0.0306	0.8671
rs79716815	A	C	0.956	0.0258	0.0307	0.4003
rs79716828	A	C	0.9612	0.0245	0.0317	0.4399
rs7971694	A	G	0.4104	0.0114	0.0106	0.2836
rs79717290	T	G	0.0254	-0.0095	0.0356	0.7893
rs7971747	A	G	0.0508	-0.0212	0.0264	0.4219
rs79717673	T	C	0.0375	-0.0149	0.0298	0.6173
rs79718144	T	C	0.047	0.0013	0.0301	0.9663
rs79718289	T	C	0.9759	0.0213	0.0395	0.5889
rs79718369	T	C	0.0357	0.0297	0.0311	0.3396
rs79718693	A	G	0.0157	0.0022	0.0559	0.9685
rs79718736	A	G	0.983	0.019	0.0416	0.6483
rs79718865	T	C	0.9688	-0.0182	0.031	0.5578
rs7971890	A	G	0.9815	0.034	0.0403	0.3991
rs79719023	T	C	0.9847	0.0121	0.0449	0.7882
rs79719107	T	G	0.972	0.0006	0.0388	0.9872
rs797192	A	G	0.4705	-0.0072	0.0094	0.448
rs79719247	T	C	0.0195	-0.0585	0.0551	0.2882
rs79719270	A	C	0.0231	-0.0344	0.0385	0.3712
rs79719298	A	G	0.0176	0.0427	0.0393	0.2778
rs79719302	T	C	0.0171	0.0799	0.0693	0.2487
rs79719408	A	G	0.9523	-0.0144	0.0249	0.563
rs7971946	A	G	0.1155	0.0014	0.016	0.93
rs7971952	T	C	0.0135	0.0374	0.0924	0.6857
rs79719602	A	G	0.0237	0.0074	0.0454	0.871
rs79719976	A	G	0.028	0.0742	0.0331	0.02507
rs7972032	A	G	0.5102	0.0087	0.0092	0.344
rs79720399	A	G	0.9426	-0.0163	0.0271	0.5489
rs79720404	T	C	0.0233	0.024	0.0333	0.4704
rs79720553	T	C	0.021	0.0577	0.0353	0.1026
rs79720602	A	G	0.1587	-0.0084	0.0146	0.5655
rs7972066	T	G	0.9185	-0.011	0.0173	0.5267
rs79720909	T	C	0.0583	-0.0147	0.0207	0.4785
rs79721525	A	C	0.0321	-0.0169	0.0306	0.5815
rs79721917	A	G	0.9821	0.0004	0.0408	0.993
rs79722128	T	C	0.105	-0.0108	0.0218	0.6203
rs79722137	A	C	0.0317	-0.0529	0.0379	0.1621
rs79722154	T	C	0.0185	-0.0594	0.0408	0.1459
rs7972219	A	G	0.5136	0.0034	0.0093	0.7167
rs79722211	A	G	0.0668	-0.0138	0.0223	0.5363
rs7972231	A	G	0.4347	0.0128	0.0096	0.1808
rs79722437	A	G	0.9311	0.0205	0.0197	0.2975
rs79722459	T	C	0.0256	0.0243	0.0334	0.4667
rs7972248	T	C	0.5184	-0.0065	0.0093	0.4871
rs79722629	A	C	0.0311	0.0164	0.0378	0.6645
rs79722640	T	C	0.0448	-0.029	0.0345	0.3999
rs7972280	A	G	0.0204	-0.0005	0.0366	0.9887
rs7972288	A	G	0.525	-0.0068	0.0093	0.4619
rs797229	T	C	0.5693	-0.0031	0.0094	0.7444
rs7972292	T	C	0.9404	-0.0233	0.0233	0.317
rs7972301	A	G	0.2438	0.0142	0.0108	0.1882
rs79723305	A	G	0.9775	-0.0555	0.0379	0.143
rs79723395	T	C	0.0788	-0.0147	0.0197	0.4559
rs7972360	T	G	0.0369	0.0344	0.0311	0.2674
rs7972368	A	G	0.7524	-0.017	0.0112	0.1294
rs79723698	T	C	0.012	0.0581	0.0611	0.3417
rs79723842	T	C	0.0296	-0.0031	0.0397	0.9372
rs79723878	T	C	0.0448	0.0026	0.0289	0.9285
rs79723893	A	G	0.9357	-0.0051	0.0197	0.7953
rs79724029	T	G	0.9856	0.1003	0.0622	0.1069
rs79724263	T	G	0.9801	-0.0211	0.0405	0.6017
rs79724271	T	C	0.0405	-0.0348	0.0272	0.2
rs79724303	T	C	0.985	-0.0664	0.0488	0.1735
rs79724321	A	G	0.969	0.044	0.0325	0.1759
rs7972468	T	C	0.4725	-0.0123	0.0101	0.2246
rs79724709	T	C	0.0308	-0.0101	0.0397	0.7995
rs79724991	A	G	0.02	0.0572	0.051	0.2618
rs79725001	A	G	0.9654	-0.0221	0.0357	0.5346
rs7972506	T	C	0.9723	0.0202	0.0348	0.561
rs79725075	A	G	0.0152	-0.0176	0.051	0.7306
rs79725250	A	G	0.0264	0.0084	0.035	0.8096
rs7972528	T	C	0.4486	-0.0006	0.0092	0.9452
rs797253	T	C	0.0936	-0.0113	0.0229	0.6219
rs79725341	A	G	0.0349	-0.07	0.0339	0.03866
rs79725405	T	C	0.9781	0.0259	0.0356	0.4677
rs79725635	A	G	0.9818	0.014	0.0747	0.8514
rs79725664	A	G	0.9711	-0.0255	0.0293	0.3852
rs79725689	A	G	0.0629	-0.0358	0.0202	0.07555
rs79726097	A	G	0.0334	-0.03	0.0381	0.4309
rs79726172	T	G	0.881	-0.0158	0.0191	0.4087
rs7972645	A	G	0.5076	-0.0034	0.0093	0.7163
rs79726456	A	G	0.0233	0.0142	0.0342	0.6778
rs79726489	A	G	0.9682	0.0077	0.0322	0.8113
rs79726577	T	C	0.0158	0.0283	0.0578	0.6249
rs79726684	A	G	0.0146	0.0175	0.0431	0.6853
rs79726929	A	G	0.9424	-0.0018	0.0211	0.9303
rs79727058	T	C	0.0159	-0.05	0.055	0.3639
rs79727069	T	C	0.9636	-0.0322	0.0353	0.3621
rs79727126	T	C	0.0143	-0.0468	0.0665	0.4817
rs79727177	T	C	0.0232	-0.0734	0.042	0.08054
rs79727210	T	C	0.0204	-0.0049	0.0569	0.9318
rs79727262	A	G	0.059	0.0055	0.0222	0.8055
rs7972737	A	G	0.512	0.0046	0.0093	0.6258
rs7972750	A	G	0.0283	0.0661	0.0356	0.06325
rs79727548	T	G	0.0221	0.0051	0.0363	0.8874
rs79727775	T	C	0.0415	-0.0219	0.045	0.6272
rs79727805	A	C	0.9572	0.0514	0.0272	0.05892
rs79727997	A	G	0.0332	-0.0148	0.035	0.6713
rs7972872	T	C	0.9863	0.0367	0.0524	0.4846
rs7972886	T	C	0.3674	0.0037	0.0134	0.782
rs79728872	T	C	0.9828	-0.0434	0.0506	0.3918
rs79729061	T	G	0.0444	0.0346	0.0295	0.2408
rs79729187	A	G	0.0386	0.0172	0.0339	0.6108
rs79729189	A	G	0.0214	-0.0531	0.056	0.3432
rs79729192	A	C	0.0593	0.0178	0.0211	0.3993
rs7972934	A	G	0.4925	0.0045	0.0094	0.6346
rs79729457	A	G	0.0237	-0.0098	0.04	0.8057
rs79729911	A	C	0.0187	0.0993	0.0416	0.01698
rs79730113	T	G	0.0301	-0.027	0.0304	0.374
rs79730152	T	C	0.0615	-0.023	0.0232	0.3217
rs7973031	A	G	0.5166	0.0203	0.0094	0.03046
rs79730312	T	C	0.9369	-0.0327	0.0199	0.0993
rs79730723	A	G	0.9624	0.0025	0.0271	0.9278
rs79730774	A	G	0.0174	-0.0022	0.046	0.9622
rs79730963	T	C	0.0174	0.034	0.0435	0.4349
rs79730967	T	G	0.0129	0.0381	0.0821	0.6423
rs79731059	T	G	0.0414	0.0373	0.0339	0.2699
rs79731287	T	C	0.9889	0.0935	0.0796	0.2398
rs79731598	T	C	0.9776	-0.058	0.0355	0.1019
rs79731746	T	C	0.0366	-0.0068	0.0273	0.8036
rs79731902	A	G	0.9842	0.0339	0.0473	0.4739
rs79732022	A	G	0.0587	0.0104	0.0195	0.5953
rs79732179	T	C	0.9824	-0.0365	0.0374	0.3282
rs79732243	T	G	0.9839	0.0602	0.0482	0.212
rs79732256	T	C	0.0246	-0.0061	0.0374	0.87
rs79732297	A	G	0.0197	-0.0849	0.0501	0.09024
rs79732538	T	C	0.0108	0.1219	0.0738	0.0987
rs79732850	A	G	0.0519	0.0661	0.0305	0.03001
rs79732872	A	G	0.1014	0.0138	0.017	0.4163
rs79732948	T	C	0.049	0.0369	0.031	0.2336
rs79733539	T	C	0.0315	0.0304	0.0317	0.338
rs79733570	A	G	0.9757	-0.0104	0.0351	0.7671
rs7973375	A	G	0.9753	-0.0583	0.0508	0.2512
rs7973385	T	C	0.4916	-0.0101	0.0093	0.2778
rs7973391	T	C	0.6182	-0.0054	0.0098	0.5863
rs79733932	T	C	0.9848	-0.0366	0.054	0.4978
rs79733980	T	C	0.9399	-0.0015	0.0229	0.9483
rs79734033	T	G	0.0294	-0.027	0.0331	0.4137
rs79734294	T	G	0.9841	0.0105	0.0456	0.8171
rs79734342	A	C	0.0358	-0.0144	0.036	0.6895
rs79734659	A	G	0.0221	0.0191	0.0357	0.5933
rs79734662	T	C	0.9503	-0.0325	0.0228	0.154
rs79735119	A	G	0.9806	0.0425	0.0491	0.3872
rs797352	A	G	0.2805	-0.0143	0.0109	0.1901
rs79735534	T	C	0.9753	-0.0654	0.0393	0.0958
rs79735593	A	G	0.9686	-0.05	0.0506	0.3235
rs79735754	T	C	0.0776	0.0045	0.0207	0.8272
rs797358	A	G	0.0743	0.0458	0.024	0.05593
rs79735986	T	C	0.1035	0.025	0.0166	0.132
rs79736094	T	C	0.0145	-0.046	0.0549	0.4016
rs79736124	A	G	0.0418	-0.0631	0.0293	0.03155
rs7973624	T	G	0.0189	-0.0081	0.0604	0.8928
rs79736298	T	C	0.0187	0.0066	0.037	0.8589
rs79736375	T	C	0.0932	-0.0098	0.0233	0.6748
rs79736513	A	G	0.0252	-0.0312	0.034	0.359
rs79736553	T	C	0.9523	-0.0248	0.0227	0.2742
rs79736614	T	C	0.9662	-0.0458	0.0258	0.07583
rs79736867	T	C	0.9824	0.0522	0.0443	0.2381
rs79736948	A	G	0.9778	0.0296	0.0428	0.4897
rs79737039	A	G	0.0396	0.012	0.028	0.6687
rs79737040	T	C	0.0566	0.0252	0.0205	0.2199
rs79737356	A	G	0.0145	-0.1087	0.0556	0.05053
rs7973775	A	G	0.488	0.0113	0.0096	0.2392
rs79737764	T	C	0.9859	0.1213	0.0565	0.03197
rs79737942	A	G	0.035	0.0249	0.0312	0.4252
rs79737995	T	C	0.953	-0.0198	0.0314	0.5291
rs79738084	T	C	0.0197	-0.0493	0.0397	0.215
rs79738145	A	G	0.0117	0.1364	0.0715	0.0565
rs7973823	T	C	0.5261	0.0095	0.0097	0.323
rs79738270	T	G	0.0348	-0.0094	0.0291	0.7474
rs79738441	T	G	0.0188	-0.0352	0.0439	0.423
rs79738484	T	C	0.0215	0.0276	0.0705	0.6955
rs79738680	A	G	0.0309	0.0263	0.0309	0.3954
rs79738919	T	C	0.0214	0.0218	0.0382	0.5676
rs79738928	T	C	0.986	0.0637	0.0674	0.3442
rs79739110	T	C	0.9746	-0.0308	0.0333	0.3552
rs7973929	T	G	0.9487	0.0288	0.0284	0.3097
rs79739365	A	C	0.9817	0.0326	0.0419	0.4363
rs79739406	A	G	0.9616	-0.0242	0.0331	0.4653
rs79739468	T	C	0.0294	-0.0004	0.0406	0.9915
rs7973951	T	C	0.0314	-0.0111	0.0334	0.7386
rs79739818	T	C	0.9629	0.0123	0.0266	0.6431
rs7973982	A	G	0.4811	0.0021	0.0099	0.8281
rs79739909	T	C	0.9576	-0.0578	0.0231	0.01231
rs79739961	A	G	0.0357	-0.0166	0.0346	0.6303
rs79740108	A	C	0.1199	-0.0203	0.0171	0.2349
rs79740121	A	G	0.0205	0.0455	0.035	0.1931
rs79740726	T	C	0.0436	0.0093	0.0271	0.7333
rs79740785	A	G	0.9759	0.0165	0.0393	0.6749
rs79740809	A	G	0.9543	-0.0642	0.0314	0.04105
rs79740857	T	C	0.0507	0.0067	0.0222	0.7635
rs79740901	T	C	0.0169	0.0083	0.0422	0.8438
rs79741232	A	G	0.0263	0.025	0.037	0.4994
rs79741315	T	C	0.0233	0.0529	0.0357	0.1383
rs79741416	T	C	0.018	-0.0665	0.0486	0.1709
rs79741694	T	C	0.0539	0.0253	0.0231	0.274
rs7974177	T	C	0.4941	-0.0087	0.0093	0.3501
rs79742077	T	C	0.9604	-0.0132	0.0266	0.6196
rs79742203	A	G	0.0586	-0.0298	0.0229	0.1937
rs79742219	A	G	0.9516	-0.0306	0.0367	0.404
rs79742238	T	C	0.9764	-0.0215	0.0387	0.5794
rs79742299	T	G	0.9604	-0.0105	0.0315	0.7401
rs79742341	A	G	0.9896	0.037	0.0885	0.6761
rs79742381	A	G	0.9497	-0.0324	0.0271	0.2319
rs79742404	T	C	0.0489	0.0022	0.0239	0.9274
rs79742745	A	G	0.9803	0.0618	0.0497	0.2137
rs79742816	T	C	0.0448	-0.0193	0.0253	0.4469
rs7974288	A	G	0.0319	0.0274	0.0289	0.3419
rs79742895	T	C	0.9502	0.0005	0.024	0.983
rs79742959	T	C	0.0565	0.0056	0.0209	0.7893
rs79743860	A	G	0.9538	-0.0381	0.0298	0.2015
rs79743886	A	C	0.9594	-0.0261	0.0332	0.4308
rs79744209	A	C	0.9184	0.0156	0.023	0.498
rs79744361	A	C	0.9735	-0.1111	0.0338	0.001024
rs79744561	A	G	0.039	-0.0156	0.0267	0.5604
rs79744710	T	C	0.8121	-0.0166	0.0124	0.1793
rs7974489	A	G	0.9595	0.0307	0.0244	0.208
rs79744961	T	C	0.9849	0.0181	0.0497	0.7157
rs79745142	A	G	0.9853	0.0304	0.0577	0.598
rs79745167	T	C	0.0269	0.0079	0.0326	0.8079
rs79745308	A	G	0.0123	-0.0122	0.0619	0.8441
rs79745473	A	G	0.0405	0.0924	0.0338	0.006305
rs79745604	T	G	0.0268	0.0415	0.0368	0.2589
rs79745756	A	G	0.9301	0.0131	0.0254	0.6062
rs79746006	A	G	0.9849	-0.0304	0.0622	0.6251
rs7974602	T	C	0.0558	-0.0036	0.0231	0.8759
rs79746139	T	C	0.0654	0.0217	0.0212	0.3081
rs7974644	A	G	0.475	0.006	0.0094	0.5226
rs79746610	T	C	0.9405	0.0348	0.0358	0.331
rs79747178	T	C	0.0449	-0.0129	0.0239	0.5905
rs79747366	T	C	0.0423	0.0169	0.024	0.4819
rs79747495	T	C	0.0151	-0.1038	0.0583	0.07522
rs79747645	A	G	0.0225	-0.0207	0.0437	0.635
rs79747833	A	G	0.0295	0.0117	0.034	0.7316
rs79747858	T	C	0.0176	-0.0565	0.0522	0.2793
rs79747865	T	C	0.0275	-0.0255	0.0321	0.4278
rs79748033	A	G	0.0485	-0.011	0.033	0.7377
rs7974807	T	C	0.0264	0.0224	0.0319	0.4836
rs79748166	T	C	0.9845	-0.0632	0.0598	0.2906
rs79748221	A	G	0.0448	-0.0168	0.0263	0.5242
rs7974826	A	C	0.5248	0.0221	0.0119	0.06442
rs79748267	T	C	0.0219	0.0044	0.0365	0.903
rs79748289	T	C	0.0282	0.026	0.0309	0.399
rs79748442	T	C	0.0323	-0.0162	0.037	0.6617
rs79748465	T	C	0.0245	0.0431	0.0373	0.248
rs797485	A	G	0.5051	0.0002	0.0093	0.9832
rs79748586	T	G	0.9803	0.0141	0.0396	0.7225
rs79748722	T	C	0.0243	-0.1015	0.0478	0.0338
rs79748799	A	G	0.9752	-0.0363	0.0432	0.4018
rs79748833	T	C	0.0381	-0.0352	0.0326	0.2803
rs79748928	T	G	0.0295	0.0041	0.0408	0.9201
rs79749145	A	G	0.986	0.0854	0.0628	0.174
rs79749240	T	C	0.0145	0.0818	0.0543	0.1323
rs79749537	A	G	0.0899	-0.0255	0.0185	0.1676
rs79749903	A	C	0.9751	-0.0649	0.0318	0.04138
rs79749939	T	C	0.9842	-0.0012	0.0606	0.984
rs79750294	T	C	0.9741	0.0391	0.0346	0.2593
rs79750494	T	C	0.0606	-0.0112	0.0207	0.5877
rs79750541	A	G	0.9827	-0.0159	0.0615	0.7964
rs79750556	A	G	0.9808	0.0353	0.0537	0.5105
rs79750938	T	C	0.0265	-0.0053	0.0304	0.8613
rs79750984	T	C	0.9679	-0.0261	0.037	0.4815
rs79751144	T	C	0.0248	0.0205	0.039	0.5991
rs79751245	A	G	0.0922	-0.0153	0.0192	0.4249
rs79751425	A	G	0.0386	0.0389	0.0286	0.1728
rs79751461	A	G	0.0243	-0.0292	0.0478	0.5422
rs79751869	A	G	0.9709	-0.0354	0.03	0.2377
rs79751989	A	G	0.0179	0.0612	0.0434	0.1584
rs79752147	A	G	0.98	-0.0263	0.0703	0.7084
rs79752598	A	G	0.9773	-0.0216	0.0379	0.5686
rs79752622	T	C	0.9817	-0.0285	0.0416	0.4941
rs79752650	A	C	0.0442	0.025	0.0264	0.3424
rs79752660	T	C	0.0198	-0.0494	0.0514	0.3371
rs79752783	T	C	0.0396	0.0098	0.0266	0.7135
rs79752791	A	G	0.0292	0.054	0.042	0.1992
rs79752856	T	C	0.0177	0.0014	0.0419	0.9743
rs79752864	T	C	0.0394	-0.0272	0.0293	0.3519
rs7975297	T	C	0.8266	-0.0165	0.0124	0.1848
rs79752972	T	G	0.0173	0.0784	0.0579	0.1757
rs7975356	A	G	0.8589	-0.0048	0.0135	0.7229
rs7975376	T	G	0.5368	-0.0063	0.0094	0.5018
rs79753905	T	G	0.0538	0.0166	0.0237	0.4837
rs79754062	T	C	0.9705	0.0136	0.0289	0.6391
rs79754097	A	C	0.9853	0.0504	0.0444	0.2566
rs7975414	A	G	0.4941	0.0127	0.0109	0.2467
rs79754219	T	C	0.0169	-0.0687	0.0704	0.3292
rs79754361	T	C	0.9607	0.0532	0.029	0.06638
rs79754414	A	G	0.9799	0.0158	0.0421	0.7072
rs79754706	A	C	0.0107	0.0031	0.0796	0.9694
rs79754841	A	G	0.0686	0.0226	0.02	0.2577
rs7975512	T	C	0.4962	-0.0131	0.0092	0.1548
rs7975527	T	C	0.6783	-0.0106	0.0113	0.3481
rs79755312	A	G	0.0223	0.0286	0.0379	0.4496
rs79755482	A	G	0.9243	-0.008	0.0204	0.695
rs79755516	T	C	0.0176	-0.0064	0.0417	0.8778
rs79755661	T	G	0.9505	0.0184	0.0273	0.5009
rs79755695	A	G	0.0461	0.018	0.0311	0.5639
rs79755914	A	G	0.9792	-0.0088	0.0513	0.8638
rs79756178	T	C	0.0332	0.0082	0.0315	0.7958
rs79756469	A	G	0.987	-0.0687	0.0579	0.2351
rs79756479	T	G	0.9474	0.0522	0.0323	0.106
rs79757436	T	C	0.9719	-0.0045	0.0426	0.916
rs79757558	T	C	0.0138	0.0725	0.0478	0.1296
rs79757685	A	G	0.0867	-0.0375	0.0168	0.02508
rs79757792	A	G	0.9848	-0.0429	0.0414	0.3002
rs79757872	A	G	0.0777	-0.0135	0.0174	0.4382
rs7975811	A	G	0.531	0.0192	0.0106	0.06846
rs79758193	T	C	0.0154	-0.0589	0.0502	0.241
rs79758279	T	G	0.0173	-0.0982	0.0414	0.01763
rs79758317	A	G	0.9782	0.003	0.0396	0.9389
rs7975838	T	C	0.1021	0.0065	0.0189	0.7325
rs79758417	A	G	0.9695	0.0088	0.0364	0.8086
rs79758575	A	G	0.0205	0.043	0.0403	0.2863
rs79758596	A	G	0.9645	0.0203	0.0286	0.4782
rs7975890	A	G	0.0782	0.0047	0.0177	0.7896
rs79758902	A	G	0.9361	0.0197	0.0266	0.4579
rs79758971	T	C	0.0194	-0.0473	0.0465	0.309
rs7975913	T	C	0.0827	0.0048	0.0172	0.7803
rs79759498	A	C	0.0734	-0.0106	0.0212	0.6175
rs79759689	A	G	0.0275	0.0018	0.0376	0.9616
rs79759762	A	C	0.9734	-0.0344	0.0386	0.373
rs79760156	T	C	0.0236	0.0591	0.0449	0.1883
rs79760243	T	C	0.0153	0.0571	0.0517	0.2688
rs79760506	A	G	0.0828	0.001	0.0183	0.9582
rs79760512	A	G	0.9823	-0.0539	0.0404	0.1821
rs7976084	T	C	0.0239	-0.0235	0.0456	0.6068
rs79761206	A	C	0.9481	0.0243	0.0212	0.2529
rs7976122	A	G	0.024	0.0265	0.0343	0.4397
rs79761314	A	C	0.9799	-0.0565	0.0506	0.2638
rs79761346	A	G	0.9866	-0.0413	0.0534	0.4387
rs79761430	A	G	0.9787	0.0162	0.0424	0.702
rs79761570	T	C	0.9587	-0.0195	0.0293	0.5064
rs79762544	T	C	0.9435	0.0248	0.0273	0.3627
rs7976277	A	G	0.5286	0.0116	0.0093	0.2135
rs79762803	A	C	0.0198	0.0057	0.0625	0.9276
rs79762826	T	C	0.0203	0.0255	0.0471	0.5883
rs79762902	T	G	0.9856	-0.0395	0.0481	0.4107
rs79763024	T	C	0.983	0.0808	0.044	0.06614
rs79763215	A	G	0.0156	-0.0151	0.0552	0.7848
rs79763244	T	C	0.9767	-0.0094	0.0317	0.7675
rs79763351	T	C	0.0657	-0.0072	0.0209	0.7306
rs79763367	A	C	0.9749	-0.0589	0.0406	0.1463
rs79763413	A	G	0.035	-0.0953	0.0374	0.01078
rs7976363	A	G	0.9772	-0.0278	0.0545	0.6101
rs79763693	T	C	0.0791	0.0055	0.0241	0.8178
rs79763779	T	C	0.0146	0.0556	0.062	0.37
rs79763832	A	G	0.9383	-0.0173	0.0222	0.4353
rs79764110	A	C	0.9774	0.0249	0.0473	0.5981
rs79764209	T	C	0.0338	-0.0301	0.0363	0.4079
rs79764325	A	G	0.9585	-0.0304	0.0288	0.2907
rs7976446	A	G	0.4963	0.0029	0.0093	0.7562
rs79764723	T	C	0.047	-0.0088	0.0275	0.7472
rs79764833	T	C	0.9798	-0.1081	0.078	0.1655
rs79764918	T	C	0.9713	-0.0132	0.0448	0.7691
rs79765119	T	C	0.966	0.0166	0.0292	0.5697
rs79765178	T	C	0.0169	0.0376	0.0388	0.3325
rs79765231	A	C	0.0256	0.039	0.0378	0.3018
rs79765285	T	C	0.9811	-0.0042	0.04	0.9162
rs79765299	A	C	0.9867	0.0188	0.0607	0.7565
rs79765511	T	C	0.0541	0.0042	0.0293	0.8865
rs79765628	T	C	0.0205	-0.0108	0.0373	0.7726
rs7976570	T	G	0.9622	-0.0578	0.0361	0.1101
rs79765744	A	G	0.0615	0.0311	0.027	0.2499
rs79765815	A	G	0.0153	-0.0283	0.041	0.4905
rs7976594	A	G	0.102	-0.014	0.0157	0.3731
rs79766230	A	G	0.0252	-0.0036	0.0461	0.9373
rs79766248	T	C	0.0175	-0.0152	0.0471	0.7469
rs79766429	T	G	0.9835	-0.0011	0.0503	0.9825
rs7976661	T	G	0.5468	-0.0105	0.0117	0.3698
rs79766778	T	C	0.0362	0.0015	0.0273	0.9558
rs79766968	T	C	0.0774	0.0244	0.0236	0.3005
rs7976699	T	G	0.4165	-0.0141	0.0099	0.1559
rs7976715	A	G	0.5131	0.0142	0.0093	0.1248
rs79767168	T	C	0.9726	0.0078	0.0323	0.808
rs79767298	A	C	0.0146	-0.0458	0.0496	0.3553
rs79767342	A	G	0.0256	0.0397	0.0351	0.258
rs7976736	A	G	0.1283	-0.0123	0.0141	0.3829
rs7976740	A	G	0.349	0.0062	0.0099	0.5298
rs79767482	A	G	0.9744	-0.0166	0.0345	0.6307
rs79767547	T	C	0.9157	0.0141	0.0172	0.4128
rs79767860	T	C	0.0342	0.0158	0.0282	0.5751
rs79767895	T	C	0.0255	-0.0523	0.0437	0.2315
rs79768097	A	G	0.9863	0.033	0.0544	0.5448
rs79768211	T	C	0.9683	0.0007	0.0355	0.9847
rs7976848	T	C	0.5877	-0.013	0.0104	0.2104
rs79768670	A	G	0.0226	0.0369	0.0444	0.405
rs79768901	A	G	0.0492	-0.0037	0.0272	0.8908
rs79769006	T	C	0.0216	-0.0385	0.0438	0.3797
rs7976909	T	C	0.4995	-0.009	0.0095	0.3459
rs79769183	T	C	0.1165	0.0144	0.0168	0.3924
rs7976923	A	G	0.4822	0.0122	0.0096	0.2005
rs79769298	T	G	0.0124	0.0882	0.0695	0.2044
rs7976967	T	C	0.5519	0.009	0.0136	0.5103
rs79769841	A	G	0.9683	-0.061	0.0302	0.04328
rs79769981	A	G	0.9832	-0.0768	0.0373	0.03926
rs79770048	T	C	0.0323	0.0299	0.0296	0.3121
rs79770558	T	G	0.0342	0.013	0.0288	0.6519
rs79771008	A	G	0.9755	-0.0217	0.0455	0.6338
rs79771331	T	C	0.0289	0.0245	0.0286	0.3915
rs79771541	T	C	0.0479	-0.0108	0.0296	0.715
rs7977174	T	C	0.5762	0.0165	0.0091	0.06803
rs79771785	A	G	0.0141	0.037	0.051	0.4687
rs79772367	A	G	0.9815	0.0143	0.0451	0.751
rs79772491	A	G	0.9834	0.0936	0.0716	0.1912
rs79773642	A	G	0.0657	-0.014	0.0202	0.4879
rs7977391	A	G	0.0625	0.0242	0.0195	0.2131
rs79774071	A	G	0.0407	-0.0192	0.0289	0.5063
rs79774159	T	C	0.0404	-0.0146	0.0313	0.6411
rs7977418	T	C	0.5432	-0.005	0.0093	0.5885
rs79774183	A	C	0.0537	0.0387	0.0275	0.1599
rs79774432	T	C	0.9831	-0.0391	0.0457	0.3931
rs79774500	A	G	0.0157	-0.0116	0.0604	0.8472
rs7977466	A	G	0.0547	-0.0139	0.0241	0.5638
rs79774699	A	G	0.0485	-0.0244	0.0319	0.4447
rs79774757	A	G	0.9732	-0.0825	0.0357	0.02081
rs79775228	A	G	0.0299	0.0271	0.032	0.3966
rs7977544	T	C	0.0282	0.0395	0.0422	0.35
rs79775443	T	C	0.965	-0.0253	0.0311	0.4154
rs79775485	A	G	0.0386	0.0146	0.0247	0.5549
rs79775568	T	C	0.0596	-0.0161	0.0255	0.5283
rs79775592	T	C	0.0197	0.0672	0.0413	0.1036
rs79775675	T	C	0.9849	0.0308	0.0532	0.5624
rs79776349	T	C	0.9589	-0.0101	0.0324	0.7544
rs79776380	A	G	0.9388	-0.0389	0.0248	0.1177
rs7977656	T	C	0.043	0.0731	0.033	0.02662
rs79776656	A	G	0.0698	0.0032	0.018	0.8604
rs79776781	T	C	0.9821	0.0424	0.0632	0.5019
rs797770	T	C	0.9426	0.0005	0.0219	0.9815
rs79777296	A	G	0.0233	0.0149	0.0367	0.6845
rs7977734	T	C	0.9472	-0.0012	0.0221	0.9579
rs79777439	A	G	0.0243	0.0321	0.034	0.3449
rs79777475	A	G	0.0259	0.0629	0.0555	0.2576
rs79777612	A	G	0.0154	0.0464	0.0436	0.287
rs79777904	A	G	0.0344	0.0385	0.0275	0.1619
rs79777905	A	G	0.0208	0.0109	0.0422	0.7957
rs79777911	A	G	0.9758	-0.008	0.033	0.8082
rs79777996	T	C	0.0594	-0.0158	0.0208	0.4481
rs79778005	T	C	0.0314	0.0209	0.0381	0.5835
rs79778196	A	G	0.0238	-0.0182	0.036	0.6132
rs79778261	T	C	0.0214	0.1071	0.051	0.03583
rs79778289	A	G	0.9156	-0.0146	0.0186	0.4327
rs79778365	T	C	0.9545	0.0323	0.0277	0.2434
rs79778440	A	G	0.9834	-0.0009	0.0596	0.9875
rs79778505	T	C	0.0648	-0.0144	0.0227	0.526
rs79778789	A	G	0.9697	0.0496	0.0379	0.1908
rs79778797	T	G	0.0352	0.0232	0.0311	0.4557
rs7977885	A	C	0.0587	-0.0334	0.0261	0.2005
rs79779354	A	G	0.0195	0.1076	0.0497	0.03041
rs79779531	T	C	0.0335	-0.0056	0.039	0.8855
rs79779569	A	G	0.9837	0.0192	0.0541	0.7226
rs79779587	A	G	0.0163	-0.0313	0.0406	0.4408
rs79779927	T	C	0.0361	0.0703	0.0345	0.04142
rs79780042	A	G	0.0197	0.0509	0.0494	0.303
rs79780171	T	C	0.9872	0.0323	0.0512	0.5286
rs7978032	A	C	0.0388	-0.0014	0.0277	0.9605
rs79780631	T	C	0.0359	0.02	0.0291	0.4919
rs79780638	T	C	0.07	0.0241	0.022	0.2724
rs79780726	A	G	0.0581	-0.0076	0.0208	0.7159
rs79780738	A	G	0.7079	-0.0175	0.0205	0.3931
rs79780833	A	G	0.0388	0.0199	0.0268	0.4575
rs79780849	T	C	0.9468	-0.0141	0.0223	0.5275
rs79780992	T	C	0.9811	-0.1356	0.0467	0.003685
rs79781152	T	C	0.052	0.009	0.024	0.7069
rs79781222	T	G	0.0215	0.0327	0.041	0.4256
rs79781295	A	G	0.0566	0.0319	0.0307	0.299
rs79781374	A	G	0.0256	0.0184	0.0348	0.5974
rs7978162	A	G	0.0435	-0.0166	0.0232	0.4748
rs79781723	A	G	0.0213	0.0261	0.0369	0.4791
rs79781792	T	C	0.0181	0.0455	0.0445	0.3065
rs7978185	A	G	0.5137	0.0038	0.0095	0.6933
rs7978188	T	C	0.5181	-0.0138	0.0092	0.1333
rs79782007	T	G	0.9836	0.0763	0.0634	0.2292
rs7978215	T	C	0.9864	0.0216	0.0607	0.7218
rs79782242	A	G	0.0281	-0.0437	0.0325	0.1796
rs79782479	A	C	0.0631	-0.0005	0.0217	0.982
rs79782528	A	G	0.0444	0.011	0.0296	0.7093
rs79782918	A	C	0.036	0.0602	0.048	0.2093
rs79783036	A	G	0.9528	0.0123	0.0324	0.7046
rs79783549	A	G	0.0274	-0.0115	0.0335	0.7322
rs7978376	T	C	0.8706	-0.009	0.0167	0.591
rs79783762	A	G	0.0209	0.0522	0.0614	0.3946
rs7978386	A	G	0.0235	0.0617	0.0352	0.07956
rs7978409	T	C	0.0688	0.0276	0.0228	0.2267
rs7978413	A	G	0.6518	0.0047	0.013	0.7174
rs79784136	T	C	0.9239	0.0058	0.0197	0.7673
rs79784167	A	C	0.9735	-0.0581	0.0339	0.08631
rs79784349	A	G	0.9836	0.0273	0.0761	0.72
rs79784457	A	G	0.0333	0.024	0.0369	0.5157
rs79784475	T	C	0.9871	-0.002	0.0633	0.9742
rs79784615	T	C	0.03	0.0412	0.0336	0.22
rs79784622	T	C	0.9334	0.0018	0.0206	0.9288
rs79784645	T	C	0.9639	-0.0116	0.0326	0.7223
rs79784747	T	C	0.9867	-0.0576	0.0636	0.3656
rs79784839	A	G	0.9518	0.0389	0.0328	0.2354
rs7978493	T	G	0.1335	0.0069	0.0314	0.8261
rs7978496	A	G	0.5002	-0.0166	0.0121	0.1704
rs79785042	T	C	0.951	-0.0003	0.0263	0.9917
rs79785274	A	G	0.959	0.0314	0.0288	0.2759
rs7978532	T	C	0.5904	-0.0016	0.0097	0.8658
rs79785323	A	G	0.9426	-0.0322	0.0265	0.2247
rs79785498	A	G	0.9767	-0.0746	0.0331	0.02436
rs79785588	A	G	0.9718	-0.063	0.0359	0.07892
rs79785827	T	C	0.0177	-0.0251	0.0503	0.6175
rs79786085	T	G	0.9211	0.0038	0.0183	0.834
rs79786234	A	G	0.9392	-0.0081	0.0213	0.7041
rs79786268	A	G	0.0211	-0.0198	0.0452	0.6608
rs79786297	A	G	0.066	-0.009	0.0257	0.726
rs79786638	A	C	0.0328	0.0311	0.0362	0.3907
rs79786667	A	C	0.973	-0.0432	0.0376	0.2502
rs79786802	T	C	0.0253	0.04	0.0396	0.3117
rs7978684	A	C	0.5851	-0.008	0.0105	0.4471
rs79786886	T	C	0.9616	0.0039	0.0309	0.9
rs7978728	T	C	0.1197	-0.0057	0.0143	0.6893
rs79787298	A	G	0.05	-0.0435	0.0387	0.2607
rs79787363	A	G	0.0151	-0.0203	0.0485	0.675
rs79787385	A	G	0.9515	0.0194	0.0252	0.4407
rs7978758	T	C	0.48	-0.0167	0.0105	0.1099
rs79788027	A	C	0.9307	0.0019	0.0201	0.9247
rs79788072	T	G	0.9813	-0.0074	0.0419	0.8592
rs79788516	T	G	0.9854	0.0206	0.0536	0.7003
rs79788876	A	G	0.028	-0.0802	0.0417	0.0544
rs79788960	T	G	0.9558	0.0493	0.025	0.0485
rs79789012	T	C	0.9822	0.0626	0.0453	0.1672
rs79789137	A	G	0.0224	0.0358	0.0371	0.334
rs79789710	T	C	0.9767	0.0152	0.0374	0.6853
rs79789836	A	G	0.9844	0.0062	0.0477	0.8968
rs7978988	T	C	0.0241	0.0198	0.0348	0.5698
rs7979004	A	G	0.5538	0.0018	0.0104	0.8603
rs7979017	T	C	0.0261	0.0252	0.0344	0.4648
rs79790183	A	G	0.9773	0.0021	0.0412	0.9593
rs79790349	T	C	0.0457	-0.0196	0.0332	0.5551
rs79790363	A	G	0.0431	-0.0665	0.031	0.032
rs79790421	A	G	0.8973	-0.0082	0.0225	0.716
rs79790477	A	G	0.9831	0.0008	0.0453	0.9854
rs79790560	T	C	0.9409	-0.0049	0.0233	0.8349
rs79790561	A	G	0.0703	-0.0187	0.0198	0.3429
rs7979060	T	C	0.0304	0.0506	0.0374	0.1753
rs79790719	T	G	0.0622	0.047	0.0221	0.03312
rs79790806	T	C	0.0337	0.0239	0.0335	0.4756
rs7979122	T	G	0.0648	0.012	0.0189	0.5264
rs79791365	A	G	0.9867	-0.0734	0.0593	0.2161
rs79791686	A	G	0.017	0.023	0.0512	0.6533
rs7979171	T	G	0.0163	-0.0062	0.0478	0.8964
rs79791738	A	G	0.0151	0.0093	0.0528	0.8608
rs79791866	A	G	0.9681	0.0115	0.0313	0.7142
rs79791868	T	C	0.016	0.0448	0.0673	0.5055
rs79792043	T	C	0.9212	0.0008	0.018	0.9637
rs7979218	A	G	0.0313	-0.0044	0.0311	0.8882
rs7979271	T	C	0.0591	0.0104	0.0204	0.6104
rs79792936	A	C	0.0228	-0.0126	0.0406	0.7569
rs79793161	A	G	0.0687	0.0277	0.0217	0.2009
rs7979331	T	G	0.0204	0.0095	0.0471	0.8397
rs79793347	T	C	0.9444	-0.0025	0.0253	0.9209
rs79793456	T	C	0.9824	-0.0648	0.0662	0.3276
rs7979352	A	G	0.0324	0.0009	0.0331	0.9787
rs79793605	T	C	0.0743	-0.0155	0.0203	0.4458
rs79793691	A	G	0.0458	-0.0172	0.0237	0.4663
rs7979386	T	C	0.4877	0.0154	0.0094	0.1011
rs7979393	T	C	0.0173	0.0591	0.0428	0.1672
rs79793931	T	C	0.0539	0.0047	0.0219	0.8311
rs79793963	T	G	0.9651	0.0098	0.0304	0.7487
rs79794005	T	C	0.0174	-0.0635	0.0413	0.1244
rs79794086	A	G	0.9883	0.0554	0.0687	0.4199
rs79794175	T	C	0.0642	-0.0454	0.0262	0.08335
rs7979438	T	C	0.9638	0.0137	0.0264	0.6028
rs797946	A	G	0.0278	-0.0295	0.0489	0.5462
rs79794701	T	C	0.0288	0.0419	0.0295	0.1557
rs7979513	A	C	0.1636	-0.0092	0.0131	0.4802
rs7979517	A	G	0.3444	0.0078	0.0109	0.4743
rs79795592	A	G	0.9727	-0.0096	0.0353	0.7858
rs79795728	T	G	0.0129	-0.0468	0.0642	0.4659
rs79795740	T	C	0.9486	-0.0108	0.0276	0.6959
rs797958	A	G	0.4947	0.0139	0.0095	0.1442
rs79795959	A	G	0.0129	-0.0319	0.0539	0.5543
rs79796185	T	C	0.972	0.0625	0.0347	0.07201
rs79796490	A	G	0.0274	-0.0147	0.0396	0.7096
rs79796548	A	G	0.9634	-0.0257	0.0328	0.434
rs79796672	T	C	0.9697	0.0311	0.0329	0.3448
rs7979674	A	G	0.9247	-0.0168	0.0201	0.4014
rs79797075	A	C	0.0486	-0.0344	0.0268	0.1991
rs79797201	T	C	0.9878	0.0195	0.0521	0.7088
rs79797326	T	C	0.0522	0.011	0.0257	0.668
rs79797485	A	G	0.9859	0.0236	0.0474	0.619
rs79797492	A	C	0.038	0.1173	0.0503	0.01969
rs79797574	A	G	0.0162	0.101	0.0591	0.08742
rs79797575	T	C	0.0514	0.0354	0.0314	0.2594
rs79797828	A	G	0.0267	0.0625	0.0333	0.06031
rs79797885	T	C	0.0408	0.0278	0.0311	0.371
rs79798057	A	G	0.9543	0.0362	0.0254	0.1533
rs79798128	T	G	0.0552	-0.0156	0.029	0.5901
rs79798195	T	C	0.0176	-0.0394	0.0461	0.3931
rs79798350	A	G	0.9769	0.0483	0.0399	0.2268
rs79798388	T	G	0.9714	-0.0468	0.0301	0.1208
rs79798731	T	C	0.0149	0.0517	0.07	0.4601
rs79798818	A	G	0.0148	0.0257	0.0495	0.6031
rs79798846	T	C	0.0139	-0.12	0.053	0.02372
rs79798982	T	C	0.9788	0.0676	0.0388	0.08172
rs79799292	T	C	0.0124	-0.0254	0.0625	0.6849
rs79799691	T	C	0.0447	-0.0794	0.0265	0.002747
rs79799715	A	G	0.0409	0.0108	0.028	0.6996
rs79799772	A	G	0.0642	0.0168	0.0268	0.5294
rs79799902	A	C	0.9703	0.0081	0.0364	0.8242
rs79799974	T	C	0.9748	0.0803	0.0555	0.1479
rs7979999	T	C	0.015	-0.0263	0.0561	0.6396
rs7980010	T	C	0.4852	-0.0109	0.0097	0.2604
rs79800141	T	C	0.0305	0.0091	0.0363	0.8018
rs79800184	A	G	0.0997	0.0241	0.0209	0.2484
rs79800206	T	C	0.0217	-0.0371	0.0436	0.3952
rs79800267	A	G	0.9722	-0.0526	0.0329	0.1096
rs79800546	T	C	0.0303	0.0247	0.0373	0.5077
rs79800624	A	G	0.941	0.0107	0.0239	0.6539
rs7980066	A	C	0.1245	0.0142	0.0151	0.3474
rs7980114	T	C	0.8657	-0.0251	0.0142	0.07655
rs7980119	T	C	0.9145	0.0064	0.0165	0.6962
rs79801237	T	C	0.0161	0.0346	0.0462	0.4541
rs79801281	T	C	0.0198	-0.0108	0.0422	0.799
rs7980131	A	G	0.4907	0.0005	0.0096	0.9568
rs7980139	A	C	0.7502	0.0073	0.011	0.5088
rs79801423	T	G	0.9324	0.0351	0.0243	0.1485
rs79801426	A	C	0.0366	0.0059	0.0341	0.8624
rs79801517	T	C	0.0618	0.0163	0.0244	0.5047
rs79801579	A	G	0.975	-0.0139	0.0325	0.6685
rs79801783	T	C	0.0248	0.0893	0.0328	0.006433
rs79801821	T	G	0.063	-0.0432	0.0264	0.1015
rs7980189	A	G	0.5067	0.0283	0.0119	0.01699
rs79801924	A	G	0.02	0.0955	0.0468	0.04108
rs79802238	T	C	0.0391	-0.0109	0.0269	0.6844
rs7980245	T	C	0.4981	-0.0033	0.0092	0.721
rs79802815	T	C	0.0184	0.0376	0.0384	0.3281
rs7980297	T	C	0.498	-0.0125	0.0097	0.1974
rs79803668	A	G	0.9689	-0.0431	0.0503	0.3915
rs79803848	A	G	0.0257	0.0407	0.0378	0.2812
rs7980392	T	C	0.9632	-0.0068	0.0264	0.7958
rs79804016	T	G	0.9563	0.0116	0.0258	0.6524
rs798041	T	C	0.6324	-0.0081	0.0101	0.4186
rs7980462	T	C	0.0598	0.0321	0.0244	0.1892
rs79804891	T	C	0.0233	-0.0308	0.0457	0.5001
rs79804969	T	C	0.0993	-0.0028	0.019	0.8826
rs7980502	A	G	0.4735	0.01	0.0094	0.2884
rs79805276	T	G	0.9533	0.0194	0.0233	0.4054
rs7980567	A	G	0.5563	-0.0206	0.0093	0.02622
rs79805756	A	G	0.953	0.012	0.024	0.6172
rs7980591	A	G	0.5088	-0.0038	0.0092	0.6838
rs79806077	T	C	0.9842	0.015	0.0499	0.7638
rs798061	T	C	0.1595	0.0115	0.0127	0.3653
rs7980631	A	G	0.9877	-0.0425	0.0725	0.5576
rs79806370	T	C	0.9752	-0.0616	0.0567	0.2776
rs7980650	A	G	0.046	-0.0004	0.0271	0.989
rs7980664	T	G	0.5025	0.0085	0.0098	0.3826
rs79806704	A	C	0.0196	0.0082	0.0396	0.835
rs7980671	T	C	0.064	0.0094	0.0206	0.6487
rs79806787	T	C	0.9839	0.0014	0.0529	0.9786
rs798071	A	G	0.5341	0.0058	0.01	0.5613
rs79807100	A	G	0.9804	0.0815	0.0421	0.053
rs79807153	T	C	0.0349	0.0054	0.0286	0.8506
rs79807397	T	C	0.9675	-0.0259	0.029	0.3721
rs79807440	T	G	0.9775	-0.013	0.0348	0.7094
rs79807775	T	C	0.0199	0.0449	0.042	0.2844
rs79807831	T	C	0.9609	-0.0275	0.0282	0.3292
rs79807840	A	G	0.0219	0.0536	0.0472	0.2555
rs79807888	A	G	0.0172	0.0301	0.0482	0.5321
rs79808026	T	C	0.0401	0.0492	0.0368	0.1816
rs79808259	A	G	0.0316	0.0002	0.0387	0.9961
rs79808290	T	G	0.0209	0.0548	0.0388	0.1582
rs79808351	T	C	0.0164	-0.0908	0.0442	0.03993
rs79808590	A	G	0.9764	0.0199	0.0466	0.669
rs79808844	T	C	0.0205	0.0453	0.0363	0.2117
rs79808886	T	C	0.9758	0.0696	0.0485	0.151
rs79809196	A	G	0.018	0.0408	0.0367	0.2667
rs79809745	A	G	0.9725	0.0003	0.0353	0.9927
rs79809765	T	C	0.0213	0.0875	0.0373	0.01886
rs79809886	A	G	0.9695	0.0096	0.0286	0.7378
rs79809912	A	G	0.035	0.0183	0.0274	0.5048
rs79809953	A	C	0.9751	-0.0012	0.0428	0.9775
rs79810390	A	G	0.9573	0.0084	0.0333	0.7999
rs79810500	A	G	0.037	-0.0175	0.0262	0.5055
rs79810614	A	G	0.0287	-0.0133	0.0476	0.7801
rs7981072	A	G	0.9795	0.018	0.0358	0.6161
rs79811194	A	C	0.0243	0.1067	0.0473	0.02411
rs79811238	A	C	0.0139	-0.0509	0.0516	0.3232
rs79811259	T	G	0.0282	0.0578	0.0298	0.05262
rs7981134	A	C	0.522	0.0073	0.0092	0.4268
rs7981148	T	C	0.5241	0.0145	0.0098	0.1385
rs79811542	A	G	0.0272	0.0226	0.0447	0.6129
rs79811602	A	C	0.0343	-0.0095	0.0389	0.8067
rs79811839	T	C	0.0168	0.0627	0.05	0.2097
rs79811846	T	C	0.0208	-0.0356	0.0619	0.5646
rs79811847	A	G	0.9841	0.0374	0.0433	0.3876
rs79812562	A	C	0.0193	-0.0431	0.0487	0.3768
rs79812604	T	G	0.9799	0.0011	0.0474	0.9811
rs79812753	T	C	0.0121	0.1312	0.063	0.03736
rs79812823	T	C	0.9301	0.0256	0.0242	0.2901
rs79812943	A	C	0.0274	0.0278	0.0316	0.3785
rs79812953	T	C	0.9811	-0.1353	0.0458	0.003139
rs79813233	T	C	0.0181	0.0312	0.0434	0.4728
rs79813388	A	C	0.8822	0.0019	0.017	0.9105
rs79813459	T	G	0.056	-0.0069	0.0232	0.7674
rs79813535	T	C	0.9838	-0.0107	0.0421	0.8002
rs79813761	A	G	0.0402	0.044	0.032	0.1691
rs79813860	A	G	0.0201	-0.0353	0.0348	0.3107
rs79814253	A	C	0.9748	0.0089	0.0396	0.8216
rs79814466	A	G	0.0354	0.0306	0.0268	0.2537
rs79814496	A	G	0.9682	-0.0223	0.0343	0.5162
rs7981467	T	C	0.5131	0.021	0.0093	0.02316
rs79814761	T	C	0.9469	0.0005	0.0272	0.9864
rs79814770	T	C	0.9501	-0.0137	0.0236	0.5629
rs79814825	A	G	0.0132	0.0191	0.0535	0.721
rs79814963	A	G	0.0886	-0.0322	0.0196	0.1
rs79815253	A	G	0.0233	0.0253	0.0409	0.5363
rs79815286	T	G	0.0177	0.1306	0.0522	0.01234
rs7981559	T	C	0.021	0.0187	0.035	0.5932
rs79815777	A	G	0.9462	-0.0277	0.028	0.3233
rs79815818	T	C	0.0492	0.0272	0.0306	0.3742
rs79815996	T	C	0.0383	-0.022	0.0287	0.4419
rs79816011	A	C	0.0186	-0.0607	0.041	0.1386
rs79816298	T	G	0.0328	-0.0175	0.0293	0.5509
rs79816404	T	G	0.0163	-0.1159	0.0526	0.02752
rs79816462	A	G	0.9765	0.0184	0.0381	0.6301
rs79816519	T	C	0.0229	-0.0598	0.0457	0.1907
rs79816991	T	G	0.0177	-0.0072	0.0499	0.8857
rs79817056	T	C	0.076	0.0161	0.0214	0.4526
rs79817060	T	C	0.978	0.0014	0.039	0.9716
rs79817091	A	G	0.0407	0.0088	0.0298	0.7688
rs79817093	A	G	0.0143	0.0462	0.0561	0.4105
rs79817229	T	C	0.0181	-0.0594	0.0412	0.1492
rs79817566	A	G	0.0287	0.0025	0.0301	0.9325
rs7981802	T	C	0.97	0.0437	0.0492	0.3738
rs79818023	T	C	0.0126	0.0917	0.0687	0.1818
rs79818064	A	G	0.0632	0.0011	0.0219	0.9592
rs79818154	T	C	0.9095	-0.0131	0.0164	0.424
rs79818183	T	C	0.9601	-0.0296	0.0293	0.3131
rs79818272	T	G	0.0643	0.0065	0.0229	0.777
rs79818355	A	G	0.0566	0.0335	0.0227	0.141
rs79818395	A	G	0.9652	0.0259	0.0366	0.4797
rs7981887	T	C	0.6417	-0.0132	0.0096	0.1695
rs79818983	A	G	0.0384	-0.0173	0.0271	0.5226
rs79819089	T	C	0.9788	0.0249	0.0488	0.6106
rs79819185	T	C	0.9242	-0.0076	0.0192	0.6927
rs79819575	A	G	0.985	0.1409	0.0575	0.01419
rs79819583	A	C	0.0191	-0.0983	0.052	0.05867
rs7981962	A	G	0.748	-0.0083	0.0109	0.4447
rs79820110	A	C	0.0245	-0.0288	0.0425	0.4981
rs79820119	T	G	0.0514	-0.0064	0.025	0.7988
rs79820138	T	C	0.0247	-0.0065	0.0332	0.8446
rs79820507	T	C	0.9835	-0.0016	0.0488	0.9742
rs79820653	A	C	0.0969	0.0486	0.0193	0.01173
rs79820767	A	C	0.9803	-0.0515	0.0469	0.2721
rs79820977	T	G	0.9537	0.0191	0.025	0.4457
rs79820995	T	G	0.9658	0.0107	0.0345	0.7572
rs7982102	A	G	0.0199	0.0078	0.0422	0.8526
rs79821062	T	C	0.9826	0.0252	0.044	0.5671
rs79821085	T	C	0.0486	-0.0131	0.0255	0.6082
rs7982110	T	C	0.9761	-0.0468	0.042	0.2645
rs79821262	T	C	0.0226	-0.0387	0.0438	0.3767
rs79821385	A	G	0.0581	0.0098	0.0235	0.6761
rs79821390	A	G	0.0176	-0.0375	0.0406	0.3552
rs79821537	A	C	0.0474	-0.0404	0.0268	0.1308
rs79821607	A	C	0.0411	0.0087	0.0331	0.7929
rs7982167	A	G	0.521	-0.0118	0.0096	0.2177
rs79822085	T	G	0.9358	-0.0173	0.0234	0.4586
rs79822186	A	G	0.9753	-0.0002	0.0335	0.9954
rs7982229	A	C	0.51	-0.0043	0.0093	0.6454
rs79822419	A	G	0.0512	-0.0188	0.0247	0.4461
rs79822505	T	C	0.0176	-0.0718	0.0514	0.1625
rs79822756	T	C	0.0131	0.0283	0.0546	0.6044
rs798228	A	G	0.4849	-0.0001	0.0097	0.9896
rs79822841	A	G	0.0339	0.0557	0.0315	0.07762
rs7982293	T	C	0.7227	-0.0021	0.0115	0.8527
rs79823196	T	C	0.9711	0.023	0.0293	0.4331
rs7982335	T	C	0.1835	-0.0147	0.0186	0.429
rs79823429	T	C	0.9787	0.0657	0.0443	0.1386
rs79823551	T	G	0.9766	0.0161	0.0452	0.7226
rs7982376	A	C	0.4848	0.0033	0.0093	0.7253
rs79823958	A	G	0.9851	0.0923	0.0623	0.1382
rs79824097	T	C	0.0148	-0.0906	0.0583	0.1203
rs79824139	T	C	0.0385	-0.0466	0.0275	0.0901
rs79824486	T	G	0.0227	0.0598	0.0346	0.08348
rs79824640	T	G	0.9367	0.0049	0.0247	0.8434
rs79824993	T	C	0.0743	0.007	0.022	0.7496
rs79825247	T	G	0.9771	0.0781	0.0569	0.1698
rs79825564	A	C	0.0265	-0.0483	0.0367	0.1888
rs79825581	T	C	0.0373	-0.0133	0.032	0.6781
rs79825870	T	G	0.0371	-0.0026	0.0322	0.9352
rs79825913	T	C	0.0345	-0.0138	0.0334	0.6798
rs79825926	A	G	0.0174	0.0033	0.0451	0.9414
rs7982602	T	C	0.0294	0.0021	0.0377	0.956
rs79826070	T	C	0.0465	-0.0164	0.03	0.5858
rs79826247	A	G	0.0647	0.0369	0.027	0.1721
rs79826334	A	G	0.9196	-0.0198	0.0253	0.4352
rs79826387	A	G	0.0448	0.0833	0.0289	0.004003
rs79826830	T	C	0.9883	-0.0987	0.0872	0.2575
rs79826986	A	G	0.9793	-0.0257	0.0465	0.5806
rs79827014	T	C	0.9657	0.0115	0.0344	0.7389
rs79827121	T	C	0.9617	0.0238	0.0286	0.4038
rs7982725	A	G	0.9753	0.0401	0.0326	0.2174
rs79827359	T	C	0.0201	-0.0759	0.0495	0.1253
rs79827386	A	C	0.9847	-0.0361	0.0468	0.4402
rs79827501	T	G	0.0413	0.0336	0.0251	0.1808
rs79827592	T	C	0.0397	0.0486	0.0309	0.1155
rs79827604	T	C	0.9542	0.0158	0.0289	0.5841
rs79827632	A	G	0.0494	0.0076	0.023	0.7404
rs79827642	T	C	0.9555	0.0087	0.0247	0.7256
rs79827712	A	G	0.0372	0.0249	0.0363	0.4923
rs79827763	A	G	0.9098	0.007	0.0184	0.7017
rs79827913	A	G	0.9764	0.0276	0.0388	0.4778
rs79827997	A	G	0.0234	-0.069	0.0371	0.06289
rs79828141	T	G	0.9771	0.029	0.0384	0.4502
rs79828202	A	G	0.9594	0.0056	0.033	0.8643
rs798283	A	G	0.5517	0.0085	0.0092	0.3575
rs79828328	A	G	0.0191	-0.0818	0.0393	0.03737
rs7982833	T	G	0.5138	0.0013	0.0094	0.8895
rs79828337	A	G	0.9315	0.0003	0.0217	0.9882
rs79828357	T	C	0.9752	-0.045	0.0353	0.202
rs79828413	A	G	0.027	-0.0197	0.0355	0.579
rs79828480	T	C	0.0787	0.0374	0.0234	0.1099
rs79828705	A	G	0.0186	-0.0135	0.0393	0.7317
rs7982914	A	G	0.9557	0.0138	0.0289	0.6335
rs79829182	T	C	0.0337	-0.0043	0.0438	0.9226
rs79829185	T	C	0.9482	0.0507	0.0294	0.08451
rs79829186	T	C	0.9823	-0.0505	0.0598	0.398
rs79829425	A	G	0.1019	0.0274	0.0171	0.1096
rs7982952	A	G	0.4839	-0.0088	0.0096	0.3575
rs7982972	A	G	0.5201	0.0038	0.0093	0.6815
rs79829720	T	G	0.021	-0.0121	0.0446	0.7862
rs79829875	A	G	0.052	0.0178	0.0219	0.4179
rs79830015	A	C	0.0283	0.0462	0.0289	0.1103
rs79830048	A	G	0.0134	0.0116	0.0777	0.8815
rs798303	T	C	0.8882	-0.0151	0.0156	0.3354
rs79830616	T	C	0.0191	0.0179	0.04	0.6547
rs79830702	T	C	0.0476	0.0141	0.0329	0.6677
rs79830804	T	C	0.9831	-0.0104	0.0392	0.7918
rs79830908	A	C	0.0156	-0.0296	0.0571	0.6044
rs79830918	A	G	0.0428	0.0058	0.0256	0.8198
rs79830958	A	G	0.0347	-0.0027	0.0364	0.9416
rs79830967	A	G	0.0349	0.0307	0.0317	0.3327
rs79831492	A	G	0.9704	0.0334	0.0384	0.3852
rs79831602	T	C	0.9488	-0.0116	0.0247	0.6377
rs7983178	A	C	0.9091	-0.0146	0.0164	0.3737
rs79831871	T	C	0.0138	0.1101	0.092	0.2311
rs79831892	A	G	0.9324	0.0008	0.0214	0.9684
rs79831926	T	C	0.0562	-0.0159	0.0235	0.4993
rs79831949	A	C	0.041	-0.006	0.026	0.8181
rs7983218	T	C	0.5005	-0.0101	0.0095	0.2889
rs798322	A	G	0.5953	-0.0003	0.0096	0.9727
rs79832320	T	C	0.9471	-0.009	0.0217	0.6795
rs79832511	T	C	0.0152	-0.1756	0.051	0.0005689
rs79832590	A	G	0.0234	-0.0315	0.0464	0.4972
rs79832651	T	C	0.0173	-0.0353	0.0524	0.5005
rs7983279	T	C	0.9607	0.0063	0.0253	0.8029
rs79832794	T	C	0.9804	0.054	0.0448	0.2278
rs79833101	A	G	0.0947	0.0224	0.0195	0.2501
rs79833244	A	G	0.9779	0.0244	0.04	0.5417
rs7983356	A	G	0.056	0.0196	0.0222	0.3775
rs7983367	A	G	0.9655	-0.03	0.0319	0.3464
rs79834165	T	C	0.9587	-0.0337	0.0261	0.1965
rs79834222	T	C	0.0146	0.0626	0.0465	0.1784
rs79834376	T	C	0.9597	0.0371	0.0275	0.1763
rs79834692	T	C	0.8934	0.0091	0.0208	0.6603
rs79834795	A	G	0.9822	0.0081	0.0524	0.8774
rs7983493	T	G	0.5028	-0.0158	0.0092	0.0876
rs79835486	T	C	0.9845	0.0849	0.0588	0.1483
rs79835489	T	G	0.0169	0.0704	0.0462	0.128
rs79835680	A	G	0.0199	-0.0751	0.0392	0.05539
rs79835745	A	G	0.9566	0.0224	0.03	0.4566
rs79835897	A	G	0.0192	0.0531	0.0388	0.171
rs79835910	T	G	0.9477	-0.0149	0.0216	0.4915
rs79836208	T	G	0.0206	-0.0338	0.0503	0.5009
rs79836307	T	C	0.0298	-0.012	0.0323	0.7114
rs79836331	A	G	0.9735	0.0286	0.0381	0.4528
rs79836406	T	C	0.0231	0.0391	0.0395	0.3225
rs7983644	A	G	0.9284	-0.0112	0.0208	0.5887
rs79836452	A	G	0.0349	0.0298	0.0307	0.3306
rs79836490	A	G	0.9654	-0.0044	0.0341	0.8975
rs79836512	T	C	0.9812	-0.0202	0.0605	0.7382
rs79836719	T	C	0.0387	0.0123	0.026	0.6373
rs79836744	T	C	0.9641	0.0095	0.0341	0.7797
rs79836858	A	G	0.9754	0.0432	0.0338	0.2009
rs79837027	A	C	0.0131	-0.0239	0.0553	0.6655
rs79837040	A	G	0.0352	0.0122	0.0344	0.7233
rs7983716	A	G	0.9751	0.1017	0.0335	0.002383
rs79837246	T	C	0.0143	0.0671	0.0592	0.2574
rs79837659	A	C	0.027	0.0205	0.0335	0.5419
rs79837678	T	C	0.0388	0.0364	0.0254	0.1518
rs79837704	A	G	0.9558	0.042	0.0339	0.2151
rs79837743	A	G	0.0295	-0.0072	0.0324	0.8241
rs7983814	A	G	0.4916	0.0042	0.0097	0.6658
rs79838248	A	G	0.0298	-0.0417	0.0386	0.28
rs79838352	A	G	0.0204	-0.0274	0.0489	0.5755
rs79838516	T	G	0.9829	-0.0712	0.0454	0.1169
rs79838926	A	C	0.975	-0.0339	0.0488	0.4876
rs79839203	A	C	0.0259	-0.0212	0.0431	0.6227
rs79839360	T	C	0.0529	0.0398	0.0227	0.08005
rs79839402	T	C	0.0179	-0.0246	0.0383	0.5212
rs79839587	T	G	0.9391	-0.0357	0.0259	0.1688
rs79839619	T	G	0.044	0.0152	0.0237	0.5209
rs79839693	A	G	0.9301	0.0059	0.021	0.7792
rs79839882	A	G	0.0234	-0.0595	0.039	0.1267
rs79839896	T	C	0.8993	0.054	0.0174	0.001886
rs7983996	T	C	0.2525	0.0058	0.0148	0.694
rs79840011	A	C	0.0219	-0.0422	0.0406	0.2986
rs79840109	T	G	0.015	0.1046	0.0533	0.04952
rs79840659	T	C	0.0398	-0.0533	0.0264	0.04328
rs79840793	T	C	0.014	0.0852	0.0543	0.1166
rs79840872	T	C	0.0176	0.0432	0.0412	0.2942
rs79840995	A	G	0.0577	-0.0222	0.0215	0.3009
rs79841033	T	C	0.0353	-0.0749	0.0376	0.04603
rs7984125	T	C	0.4799	0.0053	0.0091	0.5619
rs79841294	A	G	0.0798	0.0189	0.0226	0.4015
rs79841350	A	G	0.2268	-0.0004	0.0145	0.9794
rs79841368	T	C	0.9463	-0.0178	0.0235	0.4497
rs7984149	T	C	0.8325	-0.0137	0.0131	0.2972
rs79841494	T	G	0.0178	-0.0223	0.0475	0.6382
rs79841530	A	G	0.9771	0.0104	0.0424	0.8069
rs7984165	T	C	0.6576	0.005	0.0102	0.6264
rs79841817	T	C	0.0246	0.0221	0.0333	0.5072
rs79841987	T	C	0.9804	0.1069	0.0536	0.04626
rs798420	T	C	0.3673	0.0102	0.0124	0.4128
rs79842236	A	C	0.0578	0.0041	0.0232	0.8593
rs79842283	A	G	0.0758	-0.0009	0.0195	0.9615
rs7984245	T	C	0.4629	0.0019	0.0093	0.8351
rs79842466	A	G	0.9803	0.0433	0.0395	0.2737
rs79843043	A	G	0.0224	-0.0648	0.0536	0.2263
rs79843108	T	C	0.9481	-0.0001	0.0241	0.9963
rs79843168	A	G	0.9818	-0.0059	0.0373	0.8738
rs79843191	A	G	0.013	-0.0893	0.0635	0.1596
rs79843355	T	C	0.9651	0.0073	0.0301	0.8094
rs79843413	T	C	0.0186	-0.0762	0.0729	0.2957
rs79843446	T	C	0.9706	-0.0616	0.0348	0.07724
rs79843535	T	C	0.9876	0.0323	0.0535	0.546
rs79843620	T	C	0.9755	0.0174	0.0331	0.5994
rs79843628	T	C	0.0573	-0.0019	0.0227	0.9332
rs79843692	T	G	0.9841	-0.0068	0.0616	0.9126
rs798437	T	C	0.8051	0.0122	0.0257	0.6354
rs79843738	T	C	0.9869	-0.1057	0.0571	0.06431
rs79843830	T	C	0.0142	0.0353	0.0614	0.5656
rs79843844	T	C	0.0169	-0.0123	0.0477	0.7967
rs79843854	T	C	0.0711	-0.0054	0.0223	0.8092
rs798440	A	C	0.1058	0.0149	0.0268	0.5774
rs79844013	A	G	0.0139	0.0316	0.0453	0.4853
rs7984403	A	G	0.4462	-0.0027	0.0096	0.7802
rs79844201	T	C	0.0193	0.0558	0.0395	0.1574
rs79844305	A	G	0.0641	0.0094	0.0224	0.6766
rs79844515	T	C	0.9823	0.0551	0.05	0.2706
rs79844641	A	G	0.0164	-0.0854	0.0699	0.222
rs7984480	A	C	0.5242	-0.0056	0.0103	0.5879
rs79845049	A	G	0.0191	-0.0077	0.0711	0.9138
rs79845113	T	C	0.0314	0.0297	0.033	0.3673
rs7984516	A	G	0.9606	0.0549	0.034	0.1064
rs79845215	T	C	0.9016	-0.022	0.0217	0.3116
rs79845314	A	G	0.9842	-0.0719	0.0579	0.2146
rs79845398	T	C	0.0153	0.0876	0.0478	0.06687
rs79845404	T	C	0.0122	0.0065	0.0709	0.9274
rs79845467	A	G	0.9865	0.1003	0.0509	0.04861
rs79845491	A	G	0.9817	-0.0036	0.0421	0.9324
rs7984560	T	C	0.037	-0.0102	0.0279	0.715
rs79845611	T	C	0.0379	0.0194	0.0344	0.5723
rs79845846	T	C	0.9542	-0.0287	0.0295	0.3315
rs79845985	A	G	0.0464	-0.0074	0.0241	0.7598
rs79846258	T	C	0.9647	-0.0666	0.0314	0.03377
rs79846263	A	G	0.982	-0.0038	0.0401	0.9246
rs79846447	A	G	0.979	-0.0057	0.0375	0.88
rs79846689	T	C	0.015	-0.0871	0.0785	0.2672
rs79846896	A	C	0.9786	0.077	0.0431	0.07371
rs79846906	T	C	0.0248	0.0258	0.043	0.5484
rs79847024	T	C	0.0263	-0.0008	0.0411	0.9845
rs79847813	T	G	0.0945	-0.0083	0.0255	0.7439
rs79848044	T	C	0.0197	0.0475	0.0401	0.2363
rs79848070	T	C	0.9797	-0.0333	0.0558	0.5512
rs79848239	A	G	0.0201	0.0207	0.0496	0.676
rs79848476	T	C	0.9483	-0.0643	0.0242	0.007835
rs7984853	A	G	0.2916	-0.0013	0.0105	0.9002
rs79848799	A	G	0.9721	0.0163	0.0439	0.7114
rs79848939	A	G	0.02	-0.0079	0.0408	0.847
rs79849349	A	C	0.968	0.005	0.0334	0.8814
rs79849427	A	G	0.0126	0.0018	0.049	0.971
rs79849756	T	C	0.9553	0.0397	0.0265	0.1344
rs79849883	A	G	0.983	0.0151	0.0413	0.7142
rs79850079	A	G	0.0288	0.056	0.0296	0.05866
rs79850139	A	C	0.9361	0.0075	0.0198	0.7035
rs79850149	A	G	0.0181	-0.0272	0.0521	0.6018
rs79850252	A	C	0.0516	-0.0135	0.0289	0.6392
rs79850297	T	C	0.0557	-0.039	0.0209	0.0616
rs79850300	T	C	0.0508	0.0641	0.0257	0.01271
rs79850397	T	C	0.9222	-0.021	0.0213	0.3239
rs79850560	T	C	0.9797	0.1604	0.0527	0.00234
rs7985063	T	C	0.2216	-0.0027	0.0124	0.8301
rs79850769	A	G	0.0181	-0.0443	0.0471	0.3476
rs79850994	T	C	0.9725	-0.0014	0.0323	0.9649
rs79851260	T	C	0.0355	0.0009	0.0291	0.9743
rs79851411	A	G	0.0145	-0.0875	0.0735	0.2339
rs79851790	A	G	0.0724	0.0013	0.0218	0.9536
rs7985254	T	G	0.1695	-0.0056	0.0126	0.6594
rs79852576	A	G	0.0253	0.0483	0.034	0.156
rs79852590	A	G	0.0475	0.0099	0.0286	0.7291
rs79852625	A	G	0.9847	0.0067	0.0613	0.9132
rs79852653	T	C	0.0176	0.0839	0.0521	0.1077
rs79852682	T	C	0.9647	-0.0198	0.0264	0.4547
rs79852860	A	G	0.9609	0.0124	0.0255	0.6262
rs79852880	A	G	0.9372	-0.0101	0.0198	0.6111
rs79852897	T	G	0.023	-0.0083	0.0391	0.832
rs7985306	T	C	0.5066	0.0059	0.0099	0.5522
rs79853191	A	G	0.9781	-0.0585	0.039	0.1335
rs79853198	A	C	0.0396	-0.0097	0.0307	0.7526
rs7985324	A	G	0.6984	-0.0144	0.01	0.1517
rs79853246	T	C	0.5322	-0.0073	0.0102	0.4712
rs79853269	A	G	0.019	0.0446	0.0377	0.2366
rs79853435	T	G	0.0223	-0.0018	0.0411	0.9658
rs79853813	A	G	0.0246	0.0654	0.0703	0.3521
rs79853902	T	C	0.9765	-0.0412	0.0442	0.3517
rs79854150	T	C	0.9649	0.0225	0.0367	0.5399
rs79854254	A	G	0.0153	-0.0276	0.0573	0.63
rs79854305	A	G	0.0191	0.0202	0.0407	0.6201
rs79854376	T	C	0.0274	-0.0129	0.032	0.6864
rs79854468	T	C	0.9834	0.0021	0.0492	0.9661
rs79854470	A	G	0.9822	0.0731	0.0513	0.1546
rs79854568	T	C	0.0136	0.0643	0.0705	0.3614
rs79854623	T	C	0.9689	-0.0079	0.0282	0.7794
rs79854672	T	C	0.8668	-0.0162	0.0157	0.2999
rs79854872	A	G	0.0139	-0.0812	0.0605	0.1799
rs79855168	A	G	0.0137	0.0285	0.0559	0.6099
rs79855247	T	C	0.023	-0.0103	0.0362	0.7759
rs7985535	T	C	0.0636	0.0021	0.0196	0.9133
rs79855562	A	G	0.0135	0.0518	0.0674	0.4421
rs7985571	A	G	0.5861	-0.034	0.0093	0.0002647
rs79855881	A	G	0.9442	0.0052	0.0261	0.8423
rs79855900	A	G	0.0329	-0.0571	0.0393	0.1464
rs79856031	A	C	0.0169	0.0892	0.0448	0.04663
rs79856112	A	C	0.0468	-0.0125	0.0229	0.5866
rs79856269	T	C	0.9842	0.0281	0.0602	0.6408
rs79856389	A	G	0.9744	-0.0952	0.0338	0.004813
rs79856398	A	G	0.9845	0.0149	0.0473	0.7536
rs79856399	A	C	0.0575	-0.0368	0.0219	0.09203
rs79856499	A	C	0.039	-0.0417	0.0285	0.1433
rs79856657	T	C	0.9842	-0.0969	0.0539	0.07196
rs79856750	A	G	0.0823	0.0081	0.0207	0.695
rs79856802	A	G	0.9734	-0.0668	0.035	0.05628
rs79856829	T	C	0.9817	-0.0169	0.0387	0.6629
rs79856853	T	C	0.9384	-0.0342	0.0226	0.1298
rs79856959	A	G	0.034	0.0412	0.0297	0.1655
rs798571	A	C	0.6342	-0.0133	0.0103	0.1959
rs79857179	A	G	0.9442	-0.0024	0.0205	0.9053
rs79857404	T	G	0.9679	-0.0132	0.0285	0.6437
rs79857574	A	C	0.9679	0.0193	0.0355	0.5862
rs79857614	A	G	0.0272	0.0152	0.0416	0.7144
rs79857689	T	C	0.0543	0.0301	0.0223	0.1781
rs79857810	T	C	0.9863	0.0078	0.0534	0.8841
rs79857965	T	G	0.974	-0.007	0.0506	0.8895
rs79858056	T	G	0.0756	0.012	0.0194	0.5341
rs79858345	A	G	0.9835	-0.1135	0.0435	0.009103
rs79858619	A	G	0.9549	-0.0032	0.0269	0.9063
rs7985864	T	C	0.4988	0.0083	0.0091	0.3663
rs79858739	T	C	0.0202	-0.0835	0.0491	0.08915
rs79858930	A	G	0.9853	-0.0641	0.0565	0.2566
rs79859101	T	G	0.913	-0.0239	0.0191	0.2093
rs79859261	T	C	0.9753	0.0229	0.0429	0.593
rs7985938	T	C	0.5547	-0.0194	0.0102	0.05693
rs79859545	A	G	0.0353	0.0067	0.0275	0.8059
rs79859584	A	G	0.0295	0.0441	0.0307	0.1501
rs79859736	A	G	0.0259	0.0554	0.04	0.1655
rs7985974	A	C	0.9785	0.0265	0.0455	0.5597
rs79859765	A	G	0.0211	0.0169	0.0366	0.6445
rs79859862	T	G	0.9463	-0.0111	0.024	0.6437
rs79860106	T	C	0.0323	0.0216	0.0396	0.5861
rs79860159	A	G	0.0161	-0.0158	0.0525	0.7635
rs79860207	A	G	0.9752	0.0256	0.0447	0.5672
rs79860242	A	G	0.0325	-0.0318	0.038	0.4037
rs79860579	A	G	0.9007	-0.0336	0.0206	0.1034
rs79860713	A	G	0.0351	-0.0562	0.0268	0.0362
rs79860903	T	C	0.9802	0.0074	0.0366	0.8393
rs79861154	A	C	0.0154	0.0631	0.0629	0.3159
rs79861161	A	G	0.9743	-0.0011	0.0391	0.9783
rs7986134	A	G	0.4943	0.0008	0.0104	0.935
rs7986140	A	C	0.9273	0.0142	0.0199	0.4761
rs79861524	T	G	0.9654	-0.0082	0.0305	0.7889
rs79861704	A	C	0.0932	0.0187	0.0285	0.5112
rs79861749	A	G	0.0204	0.0635	0.0461	0.1681
rs79862306	A	G	0.0268	-0.0198	0.0325	0.5422
rs79862618	T	C	0.9806	0.0038	0.073	0.9585
rs79862694	T	C	0.0191	0.0375	0.0482	0.4364
rs79863508	T	C	0.966	0.0151	0.0325	0.6416
rs79863631	T	C	0.9828	-0.0064	0.0549	0.9068
rs79863825	A	C	0.9866	0.044	0.0559	0.431
rs79863960	T	C	0.0559	-0.0174	0.0267	0.5156
rs79864017	T	C	0.9771	-0.0535	0.0359	0.1357
rs79864354	T	C	0.9763	0.0646	0.0351	0.06601
rs79864403	T	C	0.9735	-0.039	0.0322	0.2259
rs7986451	A	G	0.9406	0.0453	0.0236	0.05513
rs79864531	T	C	0.9817	-0.0119	0.0528	0.8216
rs7986479	T	C	0.503	-0.0067	0.0094	0.4745
rs79864863	T	C	0.0472	0.0315	0.0302	0.2979
rs79864942	A	G	0.0518	0.03	0.0258	0.246
rs7986497	A	G	0.5779	0.0133	0.0095	0.1613
rs79865013	A	G	0.0181	-0.1051	0.0499	0.03523
rs79865155	A	G	0.0544	0.0198	0.0219	0.3667
rs7986574	T	C	0.9651	0.0009	0.0273	0.9748
rs79865844	T	C	0.0829	-0.0097	0.0179	0.5878
rs79866020	T	G	0.0603	-0.0258	0.0259	0.3184
rs79866356	T	C	0.0397	-0.0144	0.0257	0.5744
rs79866584	A	G	0.9529	-0.0009	0.0327	0.9772
rs79866731	A	G	0.7084	-0.0277	0.015	0.06453
rs7986686	A	C	0.5522	-0.0102	0.0094	0.2773
rs79866943	T	C	0.9868	-0.0447	0.0904	0.6214
rs7986700	T	G	0.5066	0.0164	0.0102	0.1086
rs79867051	A	G	0.0315	-0.0655	0.0382	0.08674
rs79867058	A	G	0.9721	-0.0016	0.0392	0.9682
rs79867136	T	C	0.9773	-0.0267	0.0361	0.4602
rs7986730	T	C	0.4357	-0.007	0.0096	0.4615
rs79867905	A	G	0.9777	0.0306	0.0475	0.5193
rs79868118	A	G	0.9299	-0.018	0.0285	0.5293
rs7986825	T	G	0.8986	0.0221	0.0158	0.1605
rs79868280	T	C	0.0415	0.0755	0.0312	0.01565
rs79868541	T	C	0.0135	-0.0038	0.0791	0.9613
rs79868543	T	C	0.9515	0.0513	0.0264	0.05196
rs79868598	A	G	0.9724	0.0128	0.0347	0.7118
rs7986860	A	G	0.9154	-0.0229	0.0173	0.1848
rs7986861	A	C	0.7825	-0.0078	0.0121	0.5178
rs7986872	T	C	0.4928	-0.0342	0.0109	0.001758
rs79868819	A	G	0.0191	0.0676	0.0396	0.08793
rs7986923	A	G	0.3904	0.013	0.0095	0.1724
rs79869263	A	G	0.9838	0.0212	0.0596	0.7213
rs79869286	A	G	0.943	0.008	0.0284	0.7779
rs79869477	A	G	0.9697	0.0312	0.0331	0.3453
rs79869651	T	C	0.9858	-0.0103	0.0643	0.8724
rs79869758	A	G	0.0226	-0.0512	0.0467	0.2727
rs7986988	A	C	0.9688	-0.0051	0.0323	0.8754
rs7986996	T	C	0.6725	0.0002	0.0104	0.9839
rs79870102	A	G	0.9802	0.0345	0.0368	0.3481
rs79870386	A	G	0.9703	-0.0011	0.0319	0.9718
rs79870793	T	C	0.0883	-0.0486	0.0186	0.008859
rs79871111	A	G	0.029	0.0259	0.0381	0.4963
rs79871163	T	C	0.0748	0.002	0.0188	0.9168
rs79871749	T	C	0.0326	-0.0042	0.0396	0.9159
rs79871957	T	C	0.0248	0.0187	0.0349	0.5923
rs79872401	A	G	0.9228	0.0126	0.0183	0.4916
rs79872784	A	C	0.0183	0.1148	0.0501	0.02204
rs79872916	T	C	0.9134	0.0121	0.0164	0.461
rs79873006	A	G	0.0443	0.0093	0.0235	0.6934
rs79873171	T	C	0.0367	-0.0145	0.0364	0.6911
rs79873186	A	G	0.0473	0.0077	0.0288	0.7895
rs79873299	T	C	0.0281	0.0172	0.0339	0.6112
rs79873488	T	C	0.9839	-0.0506	0.0484	0.296
rs79873758	A	G	0.0492	-0.0168	0.0248	0.4984
rs79873779	T	C	0.9817	-0.0231	0.0464	0.6183
rs79873806	T	C	0.0158	-0.0585	0.0432	0.1751
rs79873971	T	C	0.9825	-0.0243	0.0389	0.5315
rs79874479	A	G	0.9832	0.0246	0.0537	0.6473
rs79874729	T	C	0.0259	0.0522	0.0312	0.09436
rs7987479	T	C	0.974	0.0357	0.0497	0.4729
rs79874987	T	C	0.9666	0.0067	0.0334	0.842
rs79875077	T	C	0.0435	-0.0051	0.0332	0.8787
rs79875144	T	C	0.9867	0.0435	0.0618	0.4819
rs79875680	T	G	0.9653	-0.0243	0.0289	0.4008
rs79875782	A	G	0.014	0.0631	0.0664	0.3416
rs79875784	T	C	0.9725	-0.0068	0.0432	0.8747
rs79875810	T	C	0.0281	-0.0209	0.0342	0.5415
rs79875832	A	G	0.0235	-0.0513	0.0346	0.1378
rs79875842	A	G	0.9848	-0.0316	0.0543	0.5608
rs79876175	T	G	0.063	0.0005	0.0217	0.9828
rs79876191	A	G	0.9833	0.0254	0.053	0.632
rs79876250	A	G	0.9814	0.0422	0.0523	0.4189
rs79876277	T	C	0.0496	0.0042	0.0234	0.858
rs7987649	A	G	0.6756	0.0034	0.0127	0.7873
rs79876533	A	G	0.9681	-0.0223	0.0388	0.5657
rs79876646	T	C	0.9725	0.0103	0.0357	0.7726
rs79876683	T	C	0.0515	-0.0016	0.0287	0.9564
rs79876813	T	C	0.0233	-0.0209	0.0372	0.573
rs79876865	T	G	0.027	0.0168	0.0409	0.6804
rs79877383	T	C	0.0191	0.0193	0.0489	0.6939
rs79877472	A	G	0.9771	-0.0357	0.0449	0.4271
rs79877529	T	C	0.0878	0.0176	0.0173	0.3096
rs79877551	T	C	0.8669	0.0177	0.0173	0.3061
rs79878469	A	C	0.9853	-0.0033	0.053	0.9508
rs79878590	T	G	0.9623	0.0294	0.0291	0.3131
rs79878637	T	C	0.0187	0.0168	0.0412	0.6838
rs79878861	T	C	0.9765	0.0062	0.0396	0.875
rs79878992	T	C	0.9763	0.0213	0.0346	0.5378
rs7987913	A	G	0.7452	-0.0225	0.0121	0.063
rs79879199	T	C	0.979	0.0202	0.0387	0.6021
rs79879497	T	C	0.9861	0.0332	0.0597	0.5785
rs79879697	A	G	0.0242	-0.0618	0.0417	0.1381
rs79879776	T	C	0.9618	-0.0316	0.0259	0.223
rs79879842	T	C	0.9819	0.0273	0.0414	0.5091
rs79879904	T	C	0.9764	-0.039	0.0419	0.3522
rs79880144	T	C	0.9705	-0.0432	0.0507	0.3947
rs79880258	A	G	0.0533	-0.0113	0.0243	0.6429
rs7988039	T	C	0.5482	0.0041	0.0093	0.6617
rs7988061	T	C	0.4652	0.0058	0.0095	0.5451
rs7988064	T	C	0.6194	-0.0234	0.0094	0.01265
rs79880747	T	C	0.0205	-0.0217	0.0478	0.6502
rs79880974	T	C	0.0419	0.0411	0.0254	0.1058
rs79881089	T	C	0.9857	0.1167	0.0584	0.04569
rs79881449	T	G	0.0169	0.0796	0.0512	0.1201
rs79881604	A	G	0.0293	-0.0822	0.0381	0.03112
rs79881628	T	G	0.9722	-0.0105	0.0333	0.7524
rs79881902	A	G	0.0125	-0.0469	0.0778	0.5462
rs79881958	A	G	0.0688	-0.0273	0.0285	0.337
rs79881987	T	C	0.9825	-0.0554	0.0538	0.3033
rs79882061	T	C	0.9434	0.0016	0.0208	0.94
rs79882317	T	C	0.9812	0.063	0.0462	0.1728
rs79882382	A	G	0.0353	-0.0081	0.0334	0.8094
rs7988258	A	G	0.5397	0.0171	0.0127	0.1774
rs7988265	T	C	0.3514	0.0006	0.0117	0.9597
rs79882667	T	C	0.017	-0.0233	0.0475	0.6238
rs79882942	T	C	0.0135	-0.0344	0.0546	0.5288
rs79883347	T	C	0.9735	-0.0629	0.0359	0.07991
rs79883551	A	G	0.1082	-0.0075	0.0204	0.7122
rs79883925	T	G	0.016	-0.0659	0.0468	0.1595
rs79883941	T	C	0.0144	0.0523	0.0527	0.3203
rs79884013	A	G	0.9766	0.0106	0.0449	0.8128
rs79884247	T	C	0.944	-0.0292	0.0312	0.3491
rs79884262	T	G	0.9881	0.1292	0.0805	0.1085
rs79884411	A	G	0.0362	0.0133	0.0325	0.6826
rs79885042	T	C	0.9814	0.0248	0.0445	0.5777
rs79885082	T	C	0.9318	0.0056	0.0202	0.781
rs79885209	T	G	0.0311	-0.0214	0.0501	0.67
rs7988531	A	G	0.06	0.031	0.0209	0.1386
rs79885401	T	C	0.0143	-0.1097	0.0574	0.05574
rs79885507	T	C	0.9609	-0.0272	0.0302	0.3674
rs7988558	A	G	0.9065	0.0055	0.0179	0.76
rs79885852	A	G	0.0195	0.0147	0.0437	0.7376
rs79885987	A	G	0.0297	0.0436	0.0372	0.2407
rs79886161	T	C	0.0811	-0.018	0.0181	0.3209
rs79886469	A	G	0.9838	0.0415	0.0674	0.5377
rs79886655	T	C	0.0498	0.0047	0.0221	0.8299
rs79886767	A	G	0.0441	0.0007	0.0255	0.9781
rs79886888	T	C	0.9532	0.0174	0.0268	0.5149
rs79887002	A	C	0.967	0.0041	0.033	0.901
rs79887259	T	G	0.0125	0.0051	0.0878	0.9537
rs79887378	T	C	0.9858	0.1034	0.0661	0.118
rs79887403	A	G	0.036	0.0061	0.0303	0.8399
rs79887572	A	G	0.9808	0.0839	0.0411	0.04133
rs79887678	A	G	0.0128	0.1516	0.077	0.0489
rs7988768	T	C	0.472	-0.0064	0.0093	0.4904
rs79887737	A	C	0.9578	-0.0095	0.0276	0.7318
rs79887982	T	C	0.979	0.0175	0.0469	0.7094
rs798880	T	G	0.0837	-0.0141	0.018	0.4315
rs79888084	A	C	0.9773	0.0797	0.0437	0.06806
rs79888229	T	C	0.9824	0.007	0.0462	0.8798
rs79888288	A	G	0.9564	-0.0324	0.0354	0.3592
rs79888308	T	G	0.0168	0.083	0.0469	0.0767
rs79888339	T	C	0.019	0.0363	0.0633	0.5661
rs79888344	A	C	0.9012	-0.0031	0.0163	0.8497
rs79888356	A	C	0.9421	-0.0111	0.0264	0.6747
rs79888365	A	G	0.976	-0.0143	0.0426	0.7378
rs79888419	T	C	0.0452	-0.0081	0.0364	0.8238
rs79888499	T	C	0.9734	-0.0008	0.0388	0.9845
rs79888654	A	G	0.0234	0.0291	0.0346	0.4003
rs79888717	A	G	0.9274	0.0113	0.0211	0.592
rs79888785	A	G	0.015	-0.0153	0.0529	0.7722
rs79888801	T	C	0.0164	-0.0624	0.0561	0.2656
rs79888867	A	G	0.0364	0.0238	0.0272	0.3815
rs79889522	T	G	0.0334	-0.0194	0.0295	0.5099
rs79889589	A	G	0.0725	-0.0349	0.0192	0.06883
rs798897	T	C	0.4053	0.0082	0.0137	0.5489
rs7988974	T	C	0.977	-0.0078	0.0428	0.8557
rs79889777	A	C	0.9456	-0.0018	0.0287	0.949
rs798903	T	C	0.4959	-0.0097	0.0097	0.3202
rs79890365	A	G	0.0167	0.0092	0.0462	0.8425
rs79890708	T	C	0.035	-0.0391	0.04	0.3288
rs79890787	A	G	0.9684	0.0437	0.0339	0.1977
rs79891060	T	C	0.955	-0.0143	0.0332	0.6676
rs79891532	T	G	0.017	-0.0604	0.053	0.2544
rs79891674	T	C	0.9814	0.0449	0.0388	0.2471
rs79891844	A	C	0.9761	-0.0084	0.0337	0.8022
rs79892076	A	G	0.0265	-0.0547	0.0418	0.1903
rs79892218	A	C	0.9609	0.0505	0.0256	0.04859
rs79892552	A	G	0.0439	-0.015	0.0325	0.6437
rs79892618	A	G	0.0366	0.008	0.0374	0.8303
rs79892734	T	C	0.9662	0.001	0.0293	0.9729
rs79892915	A	G	0.0247	0.0373	0.0328	0.2558
rs79893043	A	G	0.9867	0.0014	0.0535	0.979
rs7989305	T	G	0.8348	-0.0008	0.0126	0.9526
rs79893192	A	G	0.0241	-0.0403	0.0554	0.4672
rs79893326	A	G	0.9844	-0.032	0.0439	0.4666
rs79893334	T	C	0.0152	-0.0349	0.0586	0.5517
rs79893409	A	G	0.0201	0.0496	0.0373	0.1831
rs7989346	A	G	0.5381	0.0053	0.0103	0.6076
rs79893467	A	C	0.0163	0.0079	0.0405	0.8461
rs79893561	T	C	0.9247	0.0074	0.0208	0.7213
rs79893570	A	G	0.9646	0.0125	0.0341	0.7139
rs79893622	T	C	0.0639	0.0077	0.0222	0.7294
rs79893671	A	G	0.0125	-0.0586	0.0601	0.3299
rs79893811	A	G	0.9745	0.0227	0.0362	0.531
rs79893813	T	C	0.9671	-0.0556	0.0288	0.05375
rs79894044	A	C	0.0246	0.051	0.0455	0.2625
rs79894061	A	G	0.9804	-0.0271	0.0372	0.467
rs79894215	A	G	0.9697	-0.0316	0.0335	0.3464
rs79894243	A	G	0.9701	-0.0111	0.0374	0.7665
rs79894387	A	G	0.9662	-0.0188	0.0277	0.4972
rs79895236	T	C	0.0216	-0.0127	0.0442	0.7732
rs7989546	A	G	0.9351	0.0033	0.0197	0.8689
rs79895553	A	G	0.025	0.0165	0.0337	0.624
rs79895937	T	C	0.9746	0.0646	0.0406	0.1117
rs7989595	T	C	0.9783	-0.0075	0.0535	0.8885
rs79896024	A	G	0.9764	0.0617	0.0373	0.09842
rs79896071	A	C	0.0203	0.0475	0.0458	0.2996
rs79896089	A	C	0.9751	-0.0593	0.0408	0.1461
rs79896090	T	C	0.9623	-0.0063	0.0273	0.8178
rs79896136	T	C	0.0176	0.0096	0.0623	0.8778
rs79896173	T	C	0.0402	-0.013	0.0294	0.6593
rs798963	T	C	0.5018	-0.0053	0.0092	0.5687
rs7989659	A	G	0.9346	-0.0014	0.0259	0.9566
rs79896613	A	G	0.0195	0.0036	0.0584	0.9515
rs79896833	T	C	0.0211	0.0206	0.0406	0.6119
rs79896977	T	C	0.0115	-0.1149	0.0758	0.1296
rs79897120	A	G	0.9876	-0.0095	0.0606	0.8755
rs7989741	T	G	0.0111	-0.0544	0.0994	0.5843
rs79897697	A	G	0.0264	0.004	0.0449	0.9297
rs79897749	T	C	0.9702	0.0487	0.0536	0.3638
rs79897934	T	G	0.019	-0.0594	0.0379	0.1169
rs79898363	A	G	0.1145	0.0072	0.0176	0.6838
rs79898396	T	C	0.0355	-0.0253	0.035	0.47
rs7989868	T	G	0.5892	-0.0054	0.0114	0.6367
rs79898774	A	G	0.0203	0.0047	0.0456	0.9172
rs79898891	T	C	0.9865	0.075	0.0626	0.2306
rs79898979	A	G	0.0333	-0.0291	0.0381	0.444
rs79899415	T	C	0.9318	0.0137	0.0223	0.5398
rs79899672	A	G	0.0326	0.0331	0.0351	0.3458
rs79899792	A	G	0.9891	0.0391	0.0808	0.6284
rs79899836	A	G	0.9855	0.0311	0.0812	0.7017
rs79899973	T	C	0.916	-0.0063	0.0209	0.7642
rs79900123	T	C	0.0219	-0.0203	0.0376	0.5882
rs79900254	T	C	0.0596	-0.0336	0.0245	0.17
rs79900548	T	G	0.0314	0.0135	0.0369	0.7139
rs79900815	A	C	0.9422	0.0084	0.0243	0.7298
rs79900961	A	G	0.0218	-0.0434	0.0432	0.3146
rs79901069	T	G	0.0286	0.0132	0.0314	0.6731
rs79901155	A	G	0.0207	0.0651	0.0398	0.1018
rs79901358	A	G	0.9408	0.0111	0.0209	0.5944
rs79901416	A	G	0.0436	0.0366	0.0242	0.1301
rs79901470	T	C	0.0307	0.0668	0.0386	0.08353
rs7990182	T	G	0.5213	-0.0045	0.0095	0.6341
rs79901865	A	G	0.0209	0.0783	0.0397	0.04864
rs79902230	A	G	0.0221	0.0204	0.0375	0.5862
rs79902364	T	G	0.9386	-0.0105	0.0259	0.6843
rs79902400	T	C	0.0159	0.0044	0.0434	0.9189
rs79902415	T	G	0.0135	-0.0289	0.0596	0.6276
rs79902506	A	G	0.0204	-0.0373	0.0426	0.3812
rs79902826	T	C	0.0389	-0.026	0.0364	0.475
rs79902997	A	G	0.0707	0.0325	0.0257	0.2069
rs79903057	T	C	0.0292	0.1154	0.0366	0.001617
rs79903251	A	G	0.0736	-0.0035	0.0186	0.8512
rs79903370	A	C	0.9875	0.0474	0.0599	0.429
rs79903598	T	C	0.0226	0.0358	0.0444	0.4194
rs79903907	A	G	0.0123	-0.0683	0.0708	0.3347
rs79904101	A	G	0.0206	0.002	0.0422	0.9625
rs7990419	A	G	0.5384	-0.0106	0.0094	0.2594
rs79904674	A	C	0.9755	-0.0294	0.0318	0.3559
rs79904869	T	C	0.9752	0.0088	0.0332	0.7913
rs799053	T	C	0.0252	0.0072	0.0392	0.855
rs79905307	T	C	0.0201	0.0801	0.0366	0.02875
rs79905609	T	G	0.9744	0.0362	0.0528	0.4927
rs79905618	T	C	0.016	-0.0456	0.0579	0.4302
rs79905896	A	G	0.0268	0.0001	0.0342	0.9968
rs79906072	A	G	0.0175	-0.1438	0.0781	0.06565
rs79906173	T	C	0.0604	-0.0311	0.0262	0.2348
rs79906228	A	G	0.969	-0.0425	0.0281	0.1309
rs79906378	T	C	0.9862	0.0003	0.0445	0.9955
rs79906431	A	G	0.9771	0.0163	0.0369	0.6595
rs79906526	T	G	0.9091	-0.0099	0.0226	0.6614
rs79906569	T	C	0.0341	-0.0345	0.0341	0.3111
rs79907004	T	G	0.1022	-0.0185	0.0161	0.2498
rs79907203	A	G	0.0396	0.0015	0.0311	0.9612
rs79907214	A	G	0.9802	0.0496	0.0355	0.1628
rs7990727	A	G	0.4916	0.005	0.01	0.62
rs7990732	A	G	0.7239	0.0126	0.0106	0.2339
rs79907475	A	C	0.0221	0.0119	0.0441	0.787
rs79907595	A	G	0.0251	-0.0565	0.049	0.2489
rs79907608	T	C	0.9858	-0.0208	0.0563	0.7123
rs79907691	A	G	0.9718	-0.0431	0.041	0.294
rs7990774	A	G	0.0137	0.058	0.0635	0.3611
rs79907881	T	G	0.0262	-0.0447	0.0352	0.2045
rs79908031	A	G	0.017	0.0533	0.0518	0.3039
rs79908125	A	C	0.0248	0.0085	0.0346	0.8068
rs79908138	T	C	0.979	-0.0293	0.0383	0.4447
rs79908203	T	C	0.9651	-0.0375	0.0278	0.1783
rs79908749	A	G	0.9478	0.02	0.0269	0.4565
rs79908836	T	C	0.9626	-0.0716	0.0309	0.02036
rs79908838	A	C	0.9836	-0.0578	0.0631	0.3597
rs79908957	A	C	0.0209	0.036	0.0412	0.3819
rs79909098	T	C	0.0286	-0.0019	0.0398	0.9609
rs79909344	T	G	0.0146	0.0675	0.049	0.1684
rs79909634	A	G	0.966	0.0386	0.0392	0.324
rs79909666	A	G	0.0582	-0.0154	0.0201	0.4442
rs79909792	T	C	0.9574	-0.009	0.0294	0.7601
rs79910102	A	G	0.0256	0.0089	0.0354	0.8012
rs79910142	T	C	0.9817	0.0057	0.0412	0.889
rs79910476	A	G	0.0449	0.0353	0.0298	0.2361
rs79910491	A	C	0.9719	-0.0322	0.0332	0.3324
rs7991054	T	C	0.0333	0.011	0.0291	0.7056
rs79910550	T	C	0.0202	0.1057	0.0423	0.01243
rs79910681	T	C	0.0392	-0.0005	0.0382	0.9905
rs7991069	T	C	0.969	-0.0013	0.0285	0.9637
rs79910725	T	C	0.0926	-0.0022	0.0233	0.9238
rs79910900	T	C	0.0211	0.003	0.0436	0.9457
rs79910970	A	G	0.0251	-0.0232	0.041	0.5722
rs79911137	A	G	0.0261	0.0215	0.0339	0.5261
rs79911842	A	C	0.9846	-0.0307	0.0545	0.5735
rs79911932	T	G	0.9818	0.0211	0.0383	0.5826
rs79912029	A	G	0.0171	0.001	0.0438	0.9817
rs79912201	A	C	0.025	0.0802	0.0535	0.1341
rs7991223	A	G	0.0323	0.0314	0.0355	0.377
rs79912303	A	C	0.967	0.0651	0.0379	0.08602
rs79912509	T	C	0.9779	-0.0139	0.0404	0.7301
rs79912611	T	C	0.0358	0.009	0.0269	0.7378
rs79912689	A	G	0.0126	-0.0299	0.0575	0.6026
rs79912727	A	G	0.0344	0.0627	0.0285	0.02801
rs79912751	A	G	0.974	0.0704	0.0322	0.02879
rs79912928	A	C	0.0585	-0.049	0.0213	0.02157
rs79913073	A	G	0.9603	0.0196	0.0323	0.543
rs79913183	T	C	0.0182	-0.0715	0.0485	0.1407
rs79913239	T	C	0.0154	0.0223	0.0496	0.6522
rs79913452	T	C	0.9312	0.0231	0.0207	0.2661
rs79913466	T	C	0.0233	0.0339	0.0389	0.3831
rs7991368	A	G	0.9794	-0.0294	0.0394	0.4554
rs79913728	A	C	0.0394	-0.0282	0.0343	0.411
rs79913828	T	G	0.0158	-0.0229	0.0665	0.7309
rs79913863	A	G	0.9649	-0.0241	0.0296	0.4153
rs7991393	T	C	0.9408	-0.0025	0.0238	0.9172
rs79914174	T	C	0.9326	0.0032	0.0202	0.8756
rs79914200	A	G	0.9642	-0.0387	0.0532	0.4669
rs79914238	A	G	0.9801	0.0351	0.0534	0.5118
rs79914264	A	G	0.0159	-0.0558	0.0754	0.4592
rs79914326	A	C	0.0178	0.093	0.0484	0.05442
rs79914381	A	C	0.9673	-0.0223	0.036	0.536
rs79914706	A	G	0.0376	0.0091	0.031	0.7681
rs79914766	T	G	0.9474	0.0357	0.0294	0.2246
rs79914947	A	C	0.0663	-0.0511	0.0198	0.009693
rs79915051	A	C	0.0235	-0.0171	0.0411	0.6766
rs79915131	T	C	0.0693	0.0087	0.0234	0.7101
rs7991530	A	G	0.5087	0.0101	0.0094	0.2854
rs79915389	A	G	0.9721	-0.0231	0.0393	0.5565
rs7991539	A	G	0.1958	-0.0109	0.0117	0.3554
rs79915418	A	G	0.9512	0.0278	0.0277	0.3153
rs79915544	A	C	0.9835	-0.071	0.0833	0.3941
rs799157	T	C	0.0389	-0.0253	0.0327	0.4381
rs79915724	T	C	0.0178	-0.0463	0.039	0.2352
rs799160	T	C	0.5059	-0.0078	0.0102	0.4485
rs79916057	T	C	0.024	-0.0408	0.0484	0.3994
rs79916143	T	C	0.0319	0.019	0.0333	0.5675
rs7991647	A	G	0.8862	-0.0168	0.02	0.3993
rs79916636	A	C	0.9781	0.033	0.0435	0.447
rs7991705	A	G	0.9215	-0.0306	0.0197	0.1196
rs7991707	A	C	0.9684	-0.0302	0.03	0.3129
rs79917271	A	G	0.9587	0.0172	0.0258	0.5052
rs79917304	T	G	0.9857	-0.0926	0.0667	0.1649
rs79917478	T	C	0.0257	0.0382	0.0477	0.4227
rs79917480	A	G	0.0649	0.0267	0.0199	0.1795
rs79917854	A	G	0.0367	0.0416	0.0273	0.1277
rs79918073	T	C	0.0224	-0.0192	0.0456	0.6741
rs79918129	A	G	0.0471	-0.0015	0.0271	0.9557
rs79918226	T	C	0.9653	0.0309	0.035	0.3776
rs79918424	T	C	0.9071	-0.0031	0.0168	0.8553
rs79918630	A	G	0.0134	0.0024	0.0493	0.9609
rs79918705	A	G	0.9328	-0.0113	0.024	0.6394
rs79918740	T	C	0.0326	-0.015	0.0334	0.6526
rs79918804	A	G	0.0978	0.0439	0.0158	0.00551
rs79918922	T	C	0.9836	0.0162	0.042	0.6998
rs79919067	A	G	0.0182	-0.0571	0.0466	0.2201
rs79919349	A	G	0.0157	0.0501	0.0721	0.4871
rs79919374	T	C	0.0208	-0.0535	0.0404	0.1857
rs79919510	A	G	0.9878	-0.0232	0.0601	0.6997
rs79919595	T	C	0.0174	0.0072	0.0433	0.8685
rs79919876	A	G	0.0142	-0.0254	0.0644	0.693
rs79920240	T	C	0.9714	-0.0018	0.0355	0.9593
rs79920263	A	G	0.9573	-0.0352	0.0251	0.1613
rs79920425	T	C	0.943	-0.0506	0.0258	0.04966
rs79920455	A	C	0.0133	0.0378	0.0477	0.4274
rs79920562	T	C	0.019	0.0458	0.047	0.3297
rs79920629	T	C	0.0309	0.0088	0.0401	0.8259
rs79920868	T	C	0.0918	0.045	0.0186	0.01569
rs79921029	T	C	0.9801	0.0006	0.046	0.99
rs79921236	T	C	0.0369	0.0197	0.0306	0.52
rs79921257	A	G	0.9598	-0.0457	0.0313	0.1442
rs79921280	A	G	0.0309	0.0184	0.0328	0.5751
rs79921638	A	C	0.0137	0.0838	0.0566	0.1385
rs7992173	T	G	0.6139	0.0018	0.0098	0.8518
rs79921770	T	C	0.9484	-0.0183	0.0215	0.3952
rs79921804	T	C	0.3225	0.0104	0.013	0.426
rs79921925	T	C	0.036	-0.0434	0.0351	0.2167
rs79922210	T	C	0.0139	-0.0238	0.0711	0.7376
rs79922249	T	G	0.0118	0.0802	0.0817	0.3262
rs7992240	A	G	0.5475	-0.0005	0.0093	0.9558
rs79922729	A	G	0.0112	-0.0581	0.087	0.504
rs7992294	T	C	0.5606	0.0072	0.0105	0.4935
rs79923003	T	C	0.9845	-0.1153	0.0431	0.007464
rs79923033	T	C	0.9759	-0.0531	0.0362	0.1425
rs799235	A	C	0.0286	0.0436	0.0421	0.3002
rs79923548	A	G	0.0195	0.0254	0.0369	0.4921
rs79923673	A	C	0.0181	0.022	0.0389	0.5717
rs79923813	A	G	0.9503	0.0122	0.0262	0.6423
rs79923911	T	C	0.9405	-0.0088	0.0272	0.7472
rs79923928	A	G	0.0306	-0.0121	0.0329	0.7125
rs79924007	A	G	0.9696	0.0417	0.0299	0.1623
rs79924028	T	C	0.0239	0.0022	0.0439	0.9598
rs79924310	T	C	0.9861	-0.1248	0.0527	0.0178
rs79924564	A	G	0.0246	0.0406	0.0404	0.3154
rs79924623	T	G	0.0417	0.0012	0.0304	0.9678
rs79924685	T	C	0.0458	-0.0393	0.0263	0.1341
rs7992472	A	G	0.4956	0.0023	0.0097	0.8087
rs79924731	T	G	0.9855	-0.0337	0.0608	0.5796
rs7992479	A	G	0.487	0.0037	0.0091	0.6809
rs79924919	A	G	0.0235	-0.043	0.0413	0.2978
rs79925088	A	G	0.9845	-0.0622	0.0415	0.1346
rs79925236	A	G	0.0248	0.0468	0.0343	0.172
rs79925237	A	C	0.9529	-0.0243	0.0266	0.3604
rs79925257	T	C	0.9842	-0.0675	0.044	0.1254
rs79925387	T	C	0.02	0.0294	0.0385	0.4445
rs79925427	T	C	0.9514	-0.0647	0.0235	0.005912
rs79925464	T	C	0.9424	0.0322	0.0212	0.1298
rs79925547	T	C	0.0122	-0.0863	0.0823	0.2939
rs79925561	A	G	0.9676	-0.0535	0.0355	0.1322
rs79925722	A	G	0.028	0.0207	0.0402	0.6067
rs79925806	T	G	0.0199	-0.0171	0.0462	0.7112
rs79925991	A	G	0.9615	-0.0044	0.0319	0.8912
rs79926077	A	G	0.0267	0.0417	0.0309	0.1765
rs79926219	A	G	0.0293	0.0756	0.0497	0.1286
rs79926511	T	C	0.0287	-0.0059	0.0346	0.8642
rs79926672	T	C	0.9717	-0.0232	0.0298	0.4353
rs79926715	A	G	0.9646	0.0091	0.049	0.8529
rs7992676	A	G	0.9838	0.0355	0.0492	0.4705
rs79927030	A	G	0.9792	0.0548	0.0484	0.2577
rs79927057	A	C	0.9842	0.0798	0.0482	0.09776
rs79927259	T	C	0.8483	-0.032	0.0141	0.02311
rs79927353	T	C	0.0352	0.017	0.0334	0.6095
rs79927358	A	G	0.9806	0.0478	0.0419	0.2547
rs79927435	T	C	0.0133	0.1179	0.0722	0.1026
rs79927443	A	G	0.0322	-0.0037	0.04	0.9254
rs79927507	A	G	0.9717	-0.0122	0.0327	0.7095
rs7992778	T	C	0.9406	-0.0092	0.0205	0.6534
rs79927976	T	C	0.9829	0.0263	0.0653	0.6871
rs79928125	A	G	0.964	0.0282	0.0306	0.3559
rs79928291	T	C	0.0256	0.0653	0.0361	0.07095
rs79928465	T	C	0.0435	-0.0197	0.0258	0.4451
rs7992848	T	C	0.4817	0.0046	0.0094	0.6247
rs79928657	T	C	0.0528	-0.0055	0.0287	0.8471
rs79928839	T	C	0.018	-0.0348	0.0607	0.567
rs79928840	A	G	0.0458	0.0216	0.0362	0.5504
rs79928864	A	G	0.9391	-0.0136	0.0237	0.5653
rs79929441	A	G	0.0367	-0.037	0.0352	0.2932
rs79929807	T	C	0.1005	-0.0062	0.021	0.7671
rs79929834	T	G	0.0309	0.0037	0.0271	0.8907
rs7992988	A	G	0.0208	-0.0067	0.0356	0.8502
rs7993023	A	G	0.0222	0.024	0.0334	0.4717
rs79930322	A	G	0.0158	-0.0032	0.0466	0.9457
rs79930761	T	C	0.085	-0.0658	0.0179	0.0002289
rs79930833	T	C	0.9823	-0.0023	0.0514	0.9646
rs79930849	A	G	0.9808	0.0839	0.0675	0.2139
rs79930850	A	G	0.9477	0.0254	0.0257	0.3235
rs79931025	A	G	0.9637	-0.0033	0.0258	0.8979
rs79931036	T	C	0.9494	-0.0002	0.0272	0.9935
rs79931047	T	C	0.9547	-0.0208	0.0275	0.4493
rs79931075	A	C	0.9867	0.018	0.0608	0.7673
rs79931145	T	C	0.0319	-0.0518	0.041	0.2062
rs79931282	A	G	0.9618	-0.0241	0.0283	0.3932
rs79931442	A	G	0.0392	-0.0045	0.0274	0.8689
rs79931453	T	C	0.0718	-0.0013	0.0196	0.9478
rs79931532	T	G	0.0792	-0.0118	0.0194	0.5447
rs79931585	T	C	0.0193	0.0222	0.0419	0.5956
rs79931739	T	C	0.9864	-0.0672	0.0649	0.3003
rs7993176	A	G	0.4956	-0.0039	0.0096	0.6844
rs79931780	A	G	0.1241	0.0402	0.019	0.03412
rs79931784	T	C	0.0215	0.0084	0.035	0.8109
rs7993208	T	C	0.5122	-0.0059	0.0094	0.5323
rs79932194	A	G	0.9468	-0.0005	0.0249	0.9831
rs79932288	A	G	0.0542	-0.0231	0.0226	0.3069
rs7993232	A	G	0.5484	-0.0051	0.0115	0.6573
rs79932393	T	C	0.9799	0.0475	0.0449	0.2902
rs79932610	T	C	0.0202	-0.0072	0.0389	0.8531
rs79932617	A	G	0.0147	0.0432	0.0759	0.5698
rs79932676	A	G	0.0177	-0.0369	0.0477	0.4388
rs79932706	A	G	0.974	0.0462	0.0332	0.1645
rs79932803	T	G	0.8406	0.0064	0.0199	0.7475
rs79932898	A	G	0.0166	0.0075	0.0409	0.8554
rs7993295	A	C	0.912	0.0145	0.0169	0.391
rs7993300	T	G	0.5192	0.0015	0.0095	0.8726
rs79933034	T	C	0.9087	-0.0045	0.022	0.8368
rs79933116	A	G	0.0519	0.0251	0.0303	0.4073
rs7993316	T	C	0.9387	-0.0333	0.0192	0.08201
rs7993343	T	C	0.0199	-0.0794	0.0432	0.06601
rs79933433	A	G	0.0485	0.0056	0.0299	0.8522
rs79933562	T	C	0.9576	0.0125	0.0326	0.701
rs79933662	T	C	0.0121	-0.0474	0.0863	0.5833
rs79933752	A	G	0.934	-0.0067	0.0211	0.7499
rs79933794	A	G	0.9522	0.0099	0.0343	0.7724
rs7993403	T	C	0.8416	-0.0221	0.0131	0.09284
rs79934054	T	C	0.9474	-0.0155	0.0293	0.5976
rs79934156	A	C	0.045	-0.0167	0.0388	0.6667
rs79934357	A	G	0.0368	-0.0231	0.0339	0.4964
rs79934416	A	G	0.9764	0.0539	0.036	0.134
rs79934418	T	G	0.9615	-0.0254	0.0263	0.3345
rs79934486	T	C	0.9849	-0.0219	0.0435	0.615
rs79934556	A	G	0.9811	0.0225	0.0417	0.5893
rs79934617	T	G	0.9619	-0.0324	0.0282	0.2501
rs79934925	T	C	0.027	0.057	0.0402	0.1564
rs79935030	A	G	0.9859	-0.0218	0.0423	0.6069
rs79935078	A	C	0.034	0.0283	0.0263	0.2803
rs7993516	A	G	0.9826	0.0008	0.0523	0.9881
rs79935160	T	C	0.0209	-0.0509	0.0424	0.23
rs79935337	A	G	0.0466	-0.0244	0.0302	0.418
rs7993549	T	C	0.0164	0.0597	0.0566	0.2919
rs79935535	T	G	0.0375	0.0321	0.0355	0.3652
rs79935728	A	G	0.0238	0.0447	0.0395	0.2579
rs79935880	T	C	0.9671	0.029	0.0387	0.4532
rs79936348	A	G	0.0277	-0.064	0.032	0.04534
rs79936391	T	C	0.0229	-0.0032	0.0386	0.9347
rs79936555	T	C	0.0222	0.066	0.0405	0.103
rs79936585	T	C	0.9766	-0.0464	0.0427	0.2773
rs79936586	A	G	0.0278	-0.0051	0.0331	0.8771
rs79936700	T	C	0.0493	0.0091	0.0217	0.6752
rs79936733	T	C	0.0323	0.0114	0.0284	0.6887
rs79936881	T	C	0.0191	-0.0134	0.0481	0.7802
rs79937072	T	C	0.0781	-0.0422	0.0175	0.01611
rs79937396	T	C	0.9625	-0.0055	0.0281	0.8456
rs79937515	T	C	0.9711	0.0257	0.0357	0.4719
rs79937729	A	G	0.028	0.0821	0.0338	0.01514
rs79937908	A	G	0.0415	0.0201	0.0265	0.4487
rs79938157	A	G	0.9796	-0.0221	0.046	0.6308
rs79938369	T	C	0.9586	-0.0298	0.0305	0.3284
rs79938392	T	G	0.0147	-0.0111	0.0521	0.8315
rs79938552	A	G	0.0347	-0.0775	0.0262	0.00311
rs79938675	T	C	0.9861	0.0086	0.0569	0.8801
rs79939111	A	G	0.0194	-0.0062	0.053	0.9072
rs79939214	A	G	0.019	0.0288	0.0453	0.524
rs79939277	A	G	0.9871	0.0036	0.0515	0.9438
rs79939449	A	C	0.0576	-0.0029	0.0243	0.9043
rs7993957	T	C	0.0343	0.0307	0.0269	0.2547
rs79939598	T	G	0.0185	0.1112	0.0403	0.005852
rs7993960	A	C	0.5126	0.0124	0.0093	0.1836
rs79939920	T	C	0.0358	-0.0701	0.0277	0.0113
rs79940064	A	G	0.0349	0.0165	0.0323	0.608
rs79940313	T	C	0.0169	0.0766	0.0492	0.1192
rs79940403	T	G	0.9804	-0.026	0.0437	0.5522
rs79940628	A	G	0.9856	-0.0106	0.0524	0.8393
rs79940921	T	C	0.9601	-0.0167	0.0295	0.5709
rs79941100	A	G	0.0586	0.0135	0.0202	0.5031
rs79941313	A	G	0.0193	-0.0653	0.0499	0.1913
rs79941643	T	C	0.0469	0.0227	0.0285	0.4262
rs79941659	T	C	0.0174	0.0458	0.0549	0.4033
rs79941662	A	C	0.0395	0.0023	0.0322	0.9418
rs79941750	A	G	0.9436	0.0014	0.0233	0.9506
rs7994185	T	C	0.9041	0.0127	0.0227	0.5762
rs7994194	T	C	0.0213	0.0022	0.0344	0.949
rs79941944	A	C	0.0842	0.0161	0.0215	0.4552
rs79941990	T	C	0.0164	-0.0103	0.0422	0.8079
rs79942032	T	C	0.9686	-0.0083	0.031	0.7901
rs79942214	T	G	0.0239	-0.0182	0.034	0.5925
rs79942262	A	G	0.9297	0.0061	0.0248	0.805
rs79942562	T	C	0.9856	-0.0417	0.0461	0.3655
rs79942728	A	C	0.0187	-0.0228	0.0413	0.5812
rs79943319	A	G	0.9414	-0.013	0.0235	0.5814
rs79943341	A	G	0.9768	-0.0353	0.0356	0.3216
rs79943535	T	C	0.0318	0.0047	0.0382	0.9014
rs79943623	A	C	0.9749	-0.0175	0.0358	0.6247
rs79943658	A	G	0.0547	0.0135	0.0308	0.6625
rs79943685	T	C	0.0288	-0.0053	0.0347	0.8791
rs79943725	T	C	0.0245	-0.0179	0.054	0.7405
rs79944106	A	G	0.0167	-0.0509	0.0481	0.2899
rs79944136	T	C	0.0408	-0.0202	0.0257	0.4314
rs79944415	A	G	0.032	-0.0397	0.0321	0.2152
rs7994473	A	G	0.5278	-0.0112	0.0093	0.2292
rs79944748	T	C	0.9876	0.03	0.0699	0.6674
rs79944793	A	G	0.018	0.0896	0.0437	0.0406
rs7994488	A	G	0.9707	0.0006	0.0367	0.9869
rs79944901	A	G	0.0216	0.0335	0.0452	0.4584
rs79945137	T	C	0.9785	-0.02	0.0394	0.6121
rs79945408	A	G	0.9643	-0.0112	0.0272	0.6803
rs79945586	T	C	0.0457	0.0108	0.0237	0.6472
rs79945640	T	C	0.013	0.0519	0.0431	0.2284
rs79945693	A	G	0.0328	-0.0423	0.038	0.2657
rs799458	A	G	0.349	-0.0061	0.0099	0.5344
rs79945815	T	C	0.015	0.0251	0.0505	0.6185
rs79945918	A	G	0.2842	-0.0167	0.0132	0.2041
rs79946295	A	G	0.9778	0.0027	0.047	0.9543
rs79946559	A	G	0.0221	-0.0048	0.0401	0.9045
rs79946675	T	C	0.8445	0.0327	0.0215	0.1292
rs79946733	T	C	0.0123	-0.1027	0.0566	0.06991
rs79947019	T	C	0.9783	0.0151	0.0605	0.8031
rs79947213	T	G	0.9626	0.0091	0.037	0.8056
rs79947308	A	G	0.9849	-0.0393	0.0463	0.3963
rs79947514	T	C	0.0228	-0.0037	0.0475	0.9377
rs79947808	A	G	0.0519	0.0748	0.0238	0.001647
rs7994782	A	G	0.5445	-0.0015	0.0103	0.8816
rs79947842	T	C	0.0673	0.0222	0.0235	0.3448
rs79947961	T	G	0.0392	-0.0182	0.0264	0.4904
rs79948016	T	G	0.9881	-0.0202	0.0666	0.7619
rs79948017	T	C	0.0518	0.0316	0.024	0.1868
rs7994811	T	G	0.4704	-0.0123	0.0098	0.2077
rs79948190	T	G	0.9222	0.0162	0.0206	0.4322
rs79948293	T	C	0.0709	0.0028	0.0193	0.8856
rs79948336	T	G	0.0271	0.055	0.0448	0.2194
rs7994872	A	G	0.5205	-0.0028	0.0095	0.7665
rs7994881	A	G	0.0256	0.0092	0.0354	0.7946
rs79949000	T	C	0.0786	-0.0082	0.0207	0.693
rs79949015	T	C	0.0885	0.0364	0.0238	0.1266
rs79949052	A	G	0.0296	0.0149	0.0299	0.6185
rs79949208	A	G	0.0202	0.0154	0.0488	0.7527
rs79949312	A	G	0.962	-0.0453	0.0325	0.1639
rs79949375	A	G	0.9586	0.0173	0.0321	0.59
rs79949418	T	C	0.0158	0.0607	0.0552	0.2715
rs7994988	A	G	0.0756	-0.013	0.0235	0.5788
rs79949950	A	G	0.048	0.0093	0.0255	0.7152
rs79950158	T	C	0.0242	-0.0944	0.0543	0.08243
rs79950196	A	G	0.966	0.0376	0.0316	0.2342
rs79950199	T	C	0.0375	0.007	0.0334	0.8348
rs79950230	T	G	0.0181	0.0202	0.0583	0.7295
rs79950246	A	G	0.9779	-0.0695	0.0491	0.157
rs79950365	A	G	0.93	-0.0374	0.0187	0.04595
rs79950400	T	C	0.9731	-0.0802	0.0511	0.1166
rs79950518	A	C	0.9606	-0.0199	0.032	0.5337
rs79950616	A	G	0.0388	-0.0497	0.0303	0.1011
rs79950710	T	G	0.0164	0.0327	0.0467	0.4836
rs79950788	T	C	0.961	0.0346	0.0308	0.2623
rs79950947	A	G	0.0132	0.1474	0.0829	0.07515
rs79950972	A	G	0.9704	0.0369	0.04	0.3561
rs79951021	A	C	0.0194	-0.0083	0.0517	0.8727
rs7995103	T	C	0.4969	0.0118	0.0094	0.213
rs7995120	A	G	0.5505	0.0019	0.0093	0.842
rs79951242	T	C	0.0677	0.0169	0.0209	0.4169
rs79951314	T	C	0.0503	0.0081	0.0303	0.7881
rs7995146	A	G	0.9565	-0.0047	0.0248	0.8495
rs79951483	T	C	0.0275	0.0573	0.0311	0.06523
rs79951666	A	G	0.9648	0.0151	0.0349	0.6646
rs79951766	T	C	0.023	-0.0112	0.0346	0.7462
rs79951898	T	C	0.0359	0.0083	0.0317	0.7938
rs7995192	T	C	0.0212	0.0812	0.034	0.01699
rs79952393	A	G	0.0677	-0.0017	0.0203	0.9316
rs79952756	T	C	0.9855	0.0851	0.0427	0.0464
rs79952776	T	C	0.0176	-0.0015	0.0452	0.9728
rs79952846	A	G	0.012	0.1655	0.0819	0.04336
rs79952889	T	G	0.018	0.0416	0.0489	0.3956
rs79953177	A	G	0.015	0.0046	0.0609	0.9396
rs79953201	A	C	0.9791	-0.0099	0.0476	0.8357
rs79953241	A	C	0.9844	-0.0129	0.0591	0.8274
rs79953278	T	C	0.0335	-0.0373	0.0275	0.1739
rs79953457	A	G	0.9571	-0.0231	0.0307	0.4507
rs79953638	T	C	0.9735	-0.0065	0.0353	0.853
rs79953669	T	C	0.0194	-0.0131	0.0415	0.7529
rs79953672	T	C	0.0237	0.0832	0.0384	0.03028
rs79953819	T	G	0.0199	-0.0066	0.0472	0.8893
rs79954044	A	G	0.981	0.0456	0.0643	0.478
rs79954170	A	C	0.0173	0.0059	0.0494	0.9055
rs79954195	A	G	0.0617	0.0285	0.022	0.1948
rs79954206	A	G	0.0289	0.0234	0.0302	0.4379
rs79954424	T	C	0.0224	-0.0135	0.0347	0.6968
rs79954572	A	G	0.0181	-0.0826	0.0523	0.114
rs7995462	A	G	0.0301	0.0195	0.0308	0.528
rs7995471	T	C	0.0555	-0.0229	0.0204	0.2614
rs7995476	A	G	0.9533	-0.0058	0.0235	0.8046
rs79954832	A	G	0.0234	-0.034	0.0393	0.3859
rs79954948	A	G	0.0222	0.0006	0.0369	0.9871
rs79955213	A	G	0.0377	0.0287	0.0326	0.3791
rs79955215	T	C	0.0171	0.0193	0.056	0.7308
rs79955216	A	G	0.018	0.0327	0.0436	0.4537
rs79955599	T	C	0.0557	0.0448	0.0295	0.1285
rs79955740	T	G	0.0603	-0.0088	0.0272	0.7471
rs79955985	T	C	0.0826	-0.0159	0.0189	0.3993
rs79956118	A	G	0.0211	-0.0373	0.0441	0.3977
rs79956278	T	C	0.0312	0.0268	0.0301	0.3735
rs79956330	T	C	0.0641	0.0089	0.0224	0.6908
rs7995644	A	G	0.0402	-0.0163	0.0264	0.5358
rs79956804	A	C	0.0247	-0.0299	0.0626	0.6326
rs79956942	T	G	0.9632	0.001	0.0251	0.9668
rs79957064	T	C	0.9798	0.0817	0.0415	0.04872
rs79957207	T	C	0.9834	-0.0186	0.0456	0.6826
rs79957300	A	C	0.9692	0.0353	0.0319	0.269
rs79957341	T	C	0.0332	-0.0761	0.0322	0.01816
rs79958603	T	C	0.0301	-0.0448	0.0416	0.2817
rs79958746	A	C	0.0698	-0.0115	0.0212	0.5883
rs79959253	A	G	0.0211	0.0102	0.0422	0.8085
rs7995974	T	C	0.9769	-0.0023	0.0408	0.9542
rs79959764	T	C	0.9721	0.0742	0.0376	0.04817
rs79959771	A	G	0.0408	0.0038	0.0245	0.8749
rs79959833	A	C	0.977	-0.0257	0.034	0.4506
rs79960428	T	G	0.0237	0.0373	0.0378	0.3244
rs79960449	T	G	0.0157	0.1047	0.0439	0.0172
rs79960659	T	C	0.035	-0.0153	0.0293	0.6024
rs7996075	A	G	0.8632	0.0088	0.016	0.5838
rs79960926	A	G	0.0977	0.0144	0.0203	0.4765
rs79961030	T	C	0.9685	-0.0064	0.0318	0.8404
rs79961251	A	G	0.9589	0.036	0.0292	0.2174
rs79961351	A	G	0.9363	0	0.0197	0.9996
rs79961415	A	G	0.015	0.0266	0.0516	0.6063
rs7996163	T	G	0.6929	-0.0212	0.0137	0.1213
rs79961771	T	C	0.9749	0.0397	0.0368	0.2809
rs79961853	T	C	0.9662	-0.0577	0.0361	0.1102
rs79962145	A	G	0.9665	0.0163	0.0356	0.6476
rs79962411	T	C	0.0339	-0.0155	0.029	0.5928
rs79962433	T	C	0.0208	-0.0332	0.0467	0.4769
rs79962458	T	G	0.9739	0.0092	0.049	0.8518
rs79962619	A	G	0.9782	-0.0345	0.0407	0.3965
rs79962853	A	G	0.983	0.0069	0.0444	0.8764
rs79962861	T	C	0.0757	-0.0007	0.0229	0.9742
rs79962977	A	G	0.0239	0.0273	0.042	0.5165
rs79963157	T	G	0.0418	0.0139	0.0319	0.6631
rs79963228	A	G	0.0472	0.0256	0.025	0.307
rs79963656	A	G	0.9578	-0.0034	0.032	0.915
rs79963977	T	C	0.0562	0.0621	0.0312	0.04638
rs7996459	T	C	0.8011	0.0023	0.0122	0.8532
rs79964945	T	C	0.0273	0.0363	0.0303	0.2311
rs79965033	A	G	0.9855	-0.048	0.0701	0.493
rs79965153	T	C	0.0451	0.0504	0.0332	0.1289
rs79965233	T	C	0.0289	0.0654	0.037	0.07673
rs79965301	T	C	0.0204	0.0028	0.0402	0.9451
rs79965420	A	G	0.0213	0.0205	0.0396	0.6047
rs79965647	T	C	0.061	0.0395	0.0282	0.1608
rs79965792	T	C	0.9505	0.0325	0.0248	0.1896
rs79965983	T	C	0.0453	-0.0015	0.027	0.9547
rs79966097	T	C	0.0187	-0.0215	0.0459	0.6391
rs7996643	T	C	0.947	-0.0104	0.0211	0.6218
rs79966482	T	C	0.0232	-0.0144	0.0437	0.7412
rs79966588	A	C	0.9652	0.0682	0.0331	0.03957
rs79966882	A	G	0.0397	-0.0272	0.029	0.3476
rs79966935	T	C	0.0457	0.034	0.0251	0.1761
rs79966940	A	G	0.9764	-0.0775	0.0397	0.05078
rs79966944	A	G	0.0489	0.026	0.0258	0.3144
rs79967682	A	G	0.9722	-0.0036	0.0415	0.9317
rs79967855	A	G	0.0317	-0.0352	0.0381	0.3554
rs79967991	T	C	0.9766	0.0503	0.0392	0.1989
rs79968032	A	C	0.0675	-0.0498	0.0264	0.0595
rs79968161	T	C	0.0588	0.0096	0.0256	0.7081
rs79968293	T	C	0.0236	-0.0197	0.0416	0.636
rs79968419	A	G	0.0268	-0.0125	0.0388	0.7467
rs79968630	A	G	0.542	0.0157	0.0138	0.2563
rs79969098	A	G	0.0504	0.0408	0.03	0.1744
rs79969179	T	C	0.9234	0.0113	0.0177	0.5222
rs79969282	A	G	0.9887	-0.0072	0.068	0.9163
rs79969407	A	G	0.0794	0.0146	0.0185	0.43
rs79969577	T	C	0.9559	-0.0232	0.0329	0.4818
rs7996967	A	C	0.1565	-0.0046	0.0168	0.7845
rs7996972	A	G	0.612	-0.0065	0.0123	0.5956
rs79969816	T	C	0.0475	0.0223	0.0262	0.3943
rs79969858	A	C	0.983	-0.0196	0.0465	0.6738
rs79970126	A	G	0.0501	0.0169	0.0264	0.5214
rs7997015	A	G	0.6041	0.0029	0.0099	0.7702
rs79970252	T	C	0.012	-0.0268	0.0658	0.6833
rs79970481	T	C	0.9643	-0.0095	0.0291	0.7447
rs79970493	T	C	0.9547	0.032	0.0245	0.1917
rs79970646	A	G	0.0165	0.046	0.0558	0.4097
rs79970770	T	C	0.0155	0.0253	0.0441	0.566
rs79970828	A	G	0.0553	-0.0461	0.0252	0.06716
rs79970906	A	G	0.977	-0.0451	0.0438	0.3035
rs7997094	T	C	0.0216	-0.0413	0.0461	0.3702
rs79971046	T	C	0.0229	-0.0034	0.0366	0.9267
rs79971117	T	C	0.9452	-0.0233	0.0239	0.3296
rs79971542	A	C	0.0379	-0.0012	0.0358	0.973
rs79971580	A	G	0.018	0.037	0.0488	0.4477
rs79971588	T	C	0.089	-0.0096	0.0175	0.5824
rs79971813	A	G	0.0169	0.0197	0.0413	0.633
rs79971836	A	G	0.0258	-0.0277	0.0322	0.3887
rs7997189	T	C	0.4875	0.0008	0.01	0.9365
rs79971983	A	C	0.9588	0.007	0.0284	0.8063
rs7997230	A	G	0.0153	-0.0985	0.0528	0.06208
rs79972498	A	G	0.0841	0.0241	0.0196	0.2196
rs7997273	A	G	0.4959	0.0017	0.0093	0.8557
rs79972949	A	C	0.056	-0.0125	0.0207	0.5478
rs79973001	T	C	0.0618	0.0661	0.0228	0.003709
rs7997308	A	G	0.808	0.0109	0.0122	0.3757
rs79973232	A	G	0.0182	0.0084	0.0486	0.8622
rs79973445	A	G	0.9686	0.0009	0.0334	0.9777
rs79973528	T	C	0.0132	-0.0259	0.0626	0.6791
rs79973849	T	C	0.039	0.0373	0.0267	0.1632
rs79973870	A	G	0.0611	-0.0198	0.0256	0.4378
rs7997419	T	G	0.1833	-0.0045	0.0162	0.7821
rs79974199	A	G	0.0149	0.0365	0.0836	0.6626
rs79974352	T	C	0.0213	0.0014	0.0427	0.9743
rs79974464	T	C	0.0198	-0.0558	0.0386	0.1477
rs79974495	A	C	0.9821	-0.0456	0.0469	0.3314
rs79974575	T	C	0.9707	0.0213	0.0571	0.7095
rs79974807	T	C	0.0168	-0.0691	0.0428	0.1065
rs79974932	A	C	0.0306	-0.0235	0.0333	0.4792
rs799754	T	G	0.5111	-0.0066	0.0102	0.5196
rs79975431	T	G	0.0689	0.0009	0.0203	0.9628
rs79975811	T	C	0.0162	-0.0183	0.0448	0.6827
rs79976036	T	C	0.0502	0.0195	0.028	0.4873
rs79976470	T	C	0.0497	-0.0637	0.0277	0.02156
rs79976713	T	G	0.0144	0.0084	0.0538	0.8757
rs79976720	A	G	0.9848	-0.0203	0.0483	0.6737
rs79976815	A	G	0.0807	-0.0189	0.0232	0.4147
rs7997695	T	G	0.4853	-0.0125	0.0092	0.1771
rs79977277	T	C	0.0457	-0.0248	0.0286	0.3847
rs79977537	T	C	0.018	-0.0371	0.0427	0.3845
rs79977789	A	G	0.984	-0.1039	0.0572	0.06924
rs79977794	T	C	0.0816	-0.0108	0.0244	0.6581
rs79978083	A	G	0.0399	-0.0356	0.032	0.2664
rs79978111	T	C	0.0254	-0.0315	0.0317	0.3208
rs79978241	A	C	0.9587	-0.0292	0.0368	0.4274
rs79978713	A	G	0.0679	0.0176	0.0226	0.4369
rs79979119	A	C	0.0213	-0.0197	0.0428	0.6457
rs79979402	A	G	0.9656	0.0321	0.0399	0.4207
rs79979563	T	C	0.9763	0.018	0.0416	0.6646
rs79979635	T	G	0.9848	0.0233	0.0566	0.6809
rs79979692	A	G	0.0284	0.0252	0.0439	0.5653
rs79979797	T	C	0.9781	0.0408	0.038	0.2825
rs79979914	T	C	0.9782	0.0094	0.0465	0.8396
rs7998006	A	G	0.0513	0.0303	0.0233	0.1924
rs7998013	A	G	0.9367	0.0043	0.0211	0.839
rs79980152	T	C	0.9835	-0.0056	0.0414	0.8921
rs7998021	A	G	0.5058	0.0208	0.0103	0.04271
rs79980218	T	C	0.0122	-0.053	0.0788	0.5012
rs79980328	A	G	0.9854	-0.0104	0.0745	0.8887
rs79980471	A	G	0.0362	-0.0232	0.0269	0.3893
rs7998062	A	G	0.5062	0.0012	0.0095	0.8961
rs7998070	T	C	0.5348	0.0046	0.0096	0.6327
rs79980710	T	G	0.0125	0.0123	0.0563	0.8268
rs79981096	T	C	0.021	0.025	0.0394	0.5256
rs79981125	A	G	0.9675	0.0019	0.0497	0.9696
rs79981203	T	C	0.9388	-0.0244	0.0195	0.2108
rs79981349	T	C	0.0207	-0.0477	0.0375	0.2032
rs799814	A	G	0.9809	-0.0128	0.0499	0.7976
rs79981409	A	G	0.9552	0.0561	0.0269	0.03731
rs79981464	A	C	0.9358	0.0073	0.0269	0.7857
rs79981595	T	C	0.9749	0.0581	0.0389	0.1357
rs79981758	A	G	0.0293	-0.038	0.0373	0.3087
rs79981765	T	C	0.9498	-0.0164	0.0268	0.5424
rs79981939	A	G	0.0197	-0.0085	0.0489	0.8622
rs7998212	A	G	0.6457	-0.0032	0.0097	0.7431
rs79982244	T	C	0.0444	-0.0089	0.0281	0.7514
rs79982410	T	C	0.9845	-0.0476	0.0495	0.3357
rs79982517	A	G	0.9744	0.033	0.032	0.3021
rs79982630	A	G	0.9288	0.008	0.0244	0.7425
rs79982827	T	C	0.0392	-0.0519	0.0339	0.1256
rs79983169	T	G	0.9633	-0.029	0.0319	0.3627
rs79983227	A	G	0.9202	-0.0175	0.0215	0.4163
rs79983336	A	G	0.025	0.0048	0.0392	0.9034
rs79983828	T	C	0.9788	-0.1018	0.064	0.1117
rs79983841	A	G	0.0348	0.0022	0.0305	0.9416
rs79983863	T	C	0.9389	0.0098	0.0213	0.6459
rs79984436	A	G	0.0291	0.0231	0.0336	0.4925
rs79984579	T	C	0.0316	0.0266	0.0333	0.4236
rs79984760	T	G	0.9753	0.0135	0.0464	0.7713
rs7998483	T	C	0.7007	-0.0003	0.0136	0.9795
rs79984976	A	G	0.0251	-0.0115	0.0444	0.7965
rs79984997	A	G	0.0315	-0.0059	0.0393	0.8809
rs7998512	A	C	0.6086	0.0012	0.0101	0.9044
rs79985335	T	C	0.9783	-0.0967	0.0563	0.0859
rs79985523	T	C	0.9748	-0.0012	0.0394	0.9766
rs79985526	T	C	0.0149	-0.0128	0.0461	0.7805
rs7998558	T	C	0.167	0.0226	0.0126	0.07343
rs79985689	T	C	0.9606	-0.027	0.0351	0.4418
rs79985705	A	C	0.9457	-0.0113	0.0221	0.6079
rs7998573	T	C	0.0141	0.004	0.0635	0.9498
rs7998588	A	G	0.4309	0.0075	0.0094	0.4257
rs79986032	A	G	0.0945	0.0038	0.0216	0.8589
rs7998605	A	G	0.9786	0.033	0.0474	0.4865
rs7998607	A	G	0.9862	0.0403	0.0512	0.4315
rs79986286	A	G	0.9606	-0.0195	0.0279	0.4834
rs7998639	A	G	0.058	0.0087	0.021	0.6773
rs79986672	A	G	0.0215	0.0368	0.0476	0.439
rs7998699	A	C	0.9199	0.0178	0.023	0.4405
rs79987245	T	C	0.9419	-0.0194	0.0254	0.4441
rs79987300	T	C	0.9709	0.0526	0.0501	0.2936
rs7998742	T	G	0.9208	0.0202	0.0236	0.3926
rs79987469	T	C	0.0305	-0.031	0.0301	0.304
rs79987536	A	C	0.9715	-0.0307	0.0293	0.2953
rs79987709	T	G	0.9858	-0.0726	0.0765	0.3427
rs79987929	T	C	0.9727	0.0284	0.0355	0.4233
rs79988025	T	C	0.1051	0.0064	0.0201	0.7494
rs79988156	T	C	0.014	-0.1853	0.0606	0.002239
rs79988172	T	C	0.0135	-0.0743	0.0753	0.3236
rs7998820	T	C	0.603	0.0054	0.013	0.6772
rs79988456	A	C	0.0537	-0.0511	0.0217	0.01867
rs79988539	A	G	0.0843	0.0342	0.022	0.12
rs79988903	T	C	0.0216	0.025	0.0366	0.4943
rs79989096	T	C	0.0362	0.0634	0.0297	0.03282
rs79989268	A	G	0.9733	0.0322	0.037	0.3839
rs79989277	A	G	0.9878	0.1091	0.0641	0.08861
rs79989369	T	C	0.9587	-0.0129	0.0347	0.7093
rs79989445	T	C	0.0347	0.0501	0.0331	0.1296
rs79989476	T	C	0.9693	0.0188	0.032	0.5569
rs7998981	T	G	0.1091	0.0016	0.0222	0.9424
rs79989845	A	G	0.0678	0.0465	0.0229	0.04195
rs79990119	A	G	0.029	-0.0354	0.0373	0.3435
rs79990391	T	C	0.0248	0.0512	0.0407	0.2083
rs79990441	A	G	0.9182	-0.0156	0.0204	0.445
rs79990710	T	C	0.0389	0.0276	0.0282	0.3279
rs79990728	T	C	0.0253	0.0348	0.0423	0.4113
rs7999075	A	C	0.9004	-0.0041	0.0218	0.8507
rs79990778	T	C	0.9792	-0.0031	0.0436	0.9437
rs79990788	T	C	0.9794	-0.0238	0.0372	0.5227
rs79991073	T	C	0.0123	-0.0792	0.0619	0.2009
rs79991319	A	G	0.9779	-0.0095	0.0422	0.8213
rs79991638	A	C	0.0638	-0.0073	0.0286	0.7998
rs79992009	A	G	0.9616	0.0131	0.0268	0.6246
rs7999231	A	G	0.9828	0.0417	0.0424	0.3247
rs79992455	T	C	0.9865	-0.0197	0.0557	0.7237
rs79992588	T	C	0.9772	-0.0205	0.0417	0.6225
rs79992683	A	C	0.9201	0.0081	0.0229	0.7227
rs79992919	T	C	0.9831	-0.0537	0.0536	0.3156
rs79992946	A	G	0.0284	-0.0192	0.0308	0.5336
rs7999297	A	G	0.4926	0.0172	0.0094	0.06693
rs79993100	A	G	0.9849	0.0356	0.0419	0.3954
rs79993139	A	C	0.0216	-0.0206	0.0455	0.6503
rs79993375	A	G	0.0271	0.0601	0.0325	0.06428
rs79993461	T	C	0.0251	-0.0098	0.0374	0.7924
rs79993690	A	G	0.0159	-0.0089	0.0674	0.8952
rs79993842	T	C	0.9832	0.0651	0.053	0.2195
rs79993863	T	C	0.0167	-0.014	0.053	0.792
rs799940	A	G	0.1239	0.032	0.0183	0.08042
rs7999413	A	G	0.461	-0.0029	0.0095	0.7597
rs79994533	A	G	0.0185	0.0189	0.0414	0.6472
rs79994687	T	C	0.047	-0.0415	0.0271	0.1256
rs79994993	T	C	0.033	0.0214	0.0324	0.5098
rs79995133	T	G	0.0705	0.0309	0.0216	0.1527
rs79995518	T	G	0.0578	0.0031	0.0237	0.8967
rs79995723	A	G	0.031	0.0088	0.0381	0.8178
rs79995756	A	G	0.9789	-0.0129	0.0518	0.8041
rs79995848	T	C	0.0604	0.0116	0.0483	0.8096
rs79996033	T	C	0.0238	0.0342	0.0352	0.3319
rs79996104	T	C	0.0489	-0.0006	0.0236	0.9793
rs79996203	A	C	0.0275	-0.0081	0.0384	0.8323
rs79996298	T	C	0.039	-0.0115	0.0348	0.7414
rs79996342	A	C	0.9393	0.0015	0.02	0.9386
rs79996802	A	G	0.9461	0.0235	0.0257	0.3599
rs7999681	T	C	0.5566	0.0089	0.0095	0.3453
rs7999686	T	C	0.4977	-0.0268	0.0126	0.03259
rs79997548	A	C	0.0261	-0.0002	0.0372	0.9955
rs79997653	A	G	0.0182	0.0183	0.0644	0.7758
rs799978	T	C	0.9785	-0.0468	0.0469	0.318
rs799979	A	G	0.9816	-0.1158	0.0583	0.04689
rs79998186	T	C	0.066	-0.0142	0.0234	0.5434
rs79998237	A	C	0.0251	-0.0475	0.0432	0.2713
rs79998320	A	G	0.9788	0.0081	0.0439	0.8538
rs79999051	A	G	0.9817	-0.0186	0.0417	0.6562
rs79999086	T	C	0.9812	-0.0149	0.0455	0.7427
rs79999117	A	G	0.9777	-0.0056	0.0338	0.8687
rs79999299	A	G	0.0199	-0.0447	0.0477	0.3491
rs79999392	A	G	0.0182	0.0297	0.0414	0.4739
rs7999941	A	G	0.0771	0.0012	0.0175	0.9438
rs79999460	T	C	0.0189	0.0218	0.0459	0.6344
rs79999563	A	C	0.9857	0.1181	0.0487	0.01527
rs79999670	A	G	0.0225	-0.0154	0.0313	0.6231
rs7999970	T	C	0.4351	0.0024	0.0094	0.7994
rs79999810	T	C	0.0401	0.0381	0.0266	0.152
rs79999966	A	G	0.0171	0.0144	0.0489	0.7678
rs8000040	A	G	0.5172	-0.0145	0.0101	0.1497
rs80000572	T	C	0.0398	0.0077	0.0282	0.7837
rs8000060	T	C	0.8444	-0.0097	0.0146	0.5068
rs80000604	A	G	0.0585	0.0752	0.0269	0.005176
rs8000063	A	G	0.1468	-0.0329	0.0152	0.03006
rs80000866	T	C	0.0582	0.011	0.0259	0.6698
rs8000093	A	G	0.4245	0.0141	0.0096	0.1405
rs80001358	A	G	0.9681	-0.0158	0.0348	0.6505
rs80001364	A	G	0.0237	0.0154	0.0383	0.6863
rs8000138	A	G	0.7866	0.0261	0.0151	0.08348
rs80001974	T	C	0.0387	0.005	0.0271	0.8544
rs80002058	A	C	0.0487	0.0536	0.0242	0.02663
rs8000219	A	G	0.5414	-0.0049	0.0093	0.5948
rs80002223	T	C	0.9835	0.0411	0.0539	0.4456
rs80002380	A	G	0.0198	0.0304	0.0527	0.5639
rs80002456	A	G	0.0135	-0.0143	0.057	0.8024
rs80002637	A	G	0.0183	-0.0522	0.0426	0.221
rs80002652	T	C	0.9816	-0.0006	0.0363	0.9857
rs80002807	A	G	0.0193	-0.0252	0.0423	0.552
rs8000288	T	C	0.9855	-0.0102	0.0534	0.8484
rs80002967	A	G	0.9798	0.0516	0.0447	0.2476
rs80003388	A	G	0.0175	-0.0516	0.0643	0.4225
rs80003483	A	G	0.9747	-0.0089	0.0332	0.7885
rs800037	A	G	0.4907	0.0014	0.0094	0.8787
rs80003731	T	G	0.9723	-0.0206	0.034	0.5448
rs80004266	T	G	0.0899	0.0167	0.0192	0.3828
rs80004296	T	C	0.0237	0.0044	0.0453	0.9225
rs80004345	A	C	0.0204	-0.0293	0.0496	0.5549
rs80004482	A	G	0.0349	-0.0143	0.0364	0.6938
rs80004564	T	C	0.019	0.0545	0.0439	0.2152
rs8000466	A	G	0.5005	-0.0046	0.0094	0.6237
rs80004767	A	G	0.0151	0.0221	0.0591	0.7081
rs80004782	A	G	0.0232	0.0029	0.0376	0.9391
rs80004892	T	C	0.9761	-0.0233	0.0345	0.4987
rs80005306	T	C	0.018	-0.0018	0.0388	0.9629
rs80005487	T	C	0.014	-0.0422	0.0795	0.5961
rs80005535	T	C	0.0372	-0.0172	0.0328	0.6006
rs80006111	A	C	0.9413	0.0188	0.0274	0.492
rs80006374	A	G	0.0229	0.0065	0.0475	0.8915
rs80006447	T	C	0.0291	0.0084	0.0409	0.8365
rs80006508	A	G	0.9048	-0.0084	0.0366	0.8181
rs80006541	A	G	0.9545	-0.0416	0.0241	0.08479
rs80006612	A	G	0.0268	-0.0106	0.0316	0.7371
rs80006641	T	C	0.0534	-0.0079	0.0263	0.7629
rs80006652	A	C	0.9834	-0.0199	0.0417	0.6329
rs80006771	A	C	0.0207	0.0274	0.0465	0.5556
rs80006956	T	C	0.9448	0.057	0.0316	0.07159
rs80006962	A	G	0.0435	0.0198	0.0255	0.4376
rs80007108	A	C	0.0634	0.0059	0.0257	0.8171
rs80007363	T	C	0.0128	-0.0115	0.0608	0.8495
rs80007408	A	G	0.0207	-0.0058	0.0397	0.8836
rs8000744	A	G	0.7528	0.0062	0.0109	0.5687
rs80007453	A	G	0.9847	-0.0152	0.0501	0.7614
rs80007664	T	C	0.9412	0.0017	0.0255	0.9455
rs80007984	T	C	0.9599	-0.0178	0.0281	0.5265
rs8000805	A	G	0.4279	0.0032	0.0102	0.7554
rs80008173	T	C	0.0226	0.0267	0.0357	0.4547
rs80008499	A	G	0.9817	0.0597	0.0662	0.367
rs80008594	A	G	0.9689	0.0233	0.03	0.4369
rs80008790	A	G	0.9394	0.0023	0.0197	0.9054
rs80008812	A	C	0.0309	0.047	0.0367	0.2003
rs80009052	A	G	0.0429	-0.0095	0.0308	0.7585
rs80009432	A	G	0.0487	-0.0357	0.0247	0.1484
rs80009637	A	G	0.0234	0.039	0.0401	0.3307
rs80009776	A	C	0.9722	-0.0555	0.039	0.1547
rs80009779	T	C	0.9702	0.0198	0.0436	0.6498
rs80010291	A	C	0.9848	0.0338	0.0496	0.4966
rs8001050	A	G	0.4877	0.009	0.0094	0.3419
rs8001054	T	C	0.4853	-0.0052	0.0093	0.5753
rs80010609	T	C	0.9694	-0.0639	0.0333	0.05487
rs800107	A	G	0.4878	0.0179	0.0093	0.055
rs80011133	A	G	0.0215	0.0054	0.0351	0.8777
rs80011534	A	G	0.0203	0.0805	0.0426	0.05887
rs80011853	T	G	0.0298	-0.0005	0.0344	0.9874
rs8001217	T	C	0.5665	-0.0087	0.0094	0.3551
rs80012273	A	C	0.9462	-0.0347	0.023	0.1311
rs80012308	T	C	0.0253	0.0158	0.0439	0.7182
rs80012407	A	G	0.0316	0.0733	0.0339	0.03065
rs8001257	A	G	0.0223	0.0223	0.041	0.587
rs80012844	T	G	0.0452	0	0.0308	0.9995
rs80012961	T	C	0.9656	0.0296	0.0345	0.3906
rs800131	A	G	0.6458	-0.0023	0.0131	0.8587
rs800132	A	G	0.9475	-0.0209	0.0279	0.4532
rs80013426	T	C	0.9755	-0.0277	0.0327	0.3964
rs80013529	T	C	0.0247	0.0313	0.0396	0.43
rs80013596	A	G	0.9839	0.0528	0.0737	0.4732
rs8001367	A	G	0.6296	-0.0041	0.0112	0.717
rs80013703	A	G	0.013	-0.0379	0.0581	0.5147
rs80013712	A	G	0.0421	0.0287	0.0285	0.3132
rs80013888	A	G	0.0429	-0.0124	0.0269	0.6463
rs80014011	T	C	0.9685	-0.005	0.038	0.8951
rs80014185	T	G	0.0261	0.0156	0.04	0.696
rs80014589	T	C	0.0231	0.0916	0.034	0.006976
rs80014613	T	C	0.9741	-0.0495	0.0403	0.2184
rs8001469	A	G	0.4849	0.0065	0.0092	0.4799
rs80014839	A	C	0.0591	-0.0049	0.0206	0.8124
rs80014960	A	C	0.9706	0.0354	0.0387	0.3609
rs80015082	T	C	0.0436	0.0667	0.0247	0.006907
rs80015171	T	C	0.9648	-0.034	0.0265	0.1997
rs8001523	A	G	0.5509	-0.0178	0.0093	0.0551
rs80015295	T	C	0.0935	0.0224	0.0184	0.2228
rs80015303	T	C	0.9795	-0.0542	0.0427	0.2047
rs80015591	T	C	0.8944	-0.0061	0.0186	0.7448
rs80015611	T	C	0.9092	-0.0134	0.0196	0.4936
rs80015642	T	C	0.0244	-0.0546	0.0384	0.1555
rs8001573	T	C	0.4792	-0.0116	0.0093	0.2132
rs80015829	T	C	0.0292	-0.0674	0.0406	0.09701
rs8001586	A	G	0.982	0.0802	0.0456	0.07826
rs80016169	A	G	0.0232	0.0302	0.0473	0.5233
rs80016352	A	G	0.0286	0.0168	0.0393	0.6684
rs8001646	A	G	0.5089	-0.003	0.0092	0.7418
rs80016475	T	G	0.9815	0.0004	0.0458	0.9938
rs80016823	A	C	0.9735	-0.05	0.036	0.1648
rs80016986	T	C	0.0239	0.0183	0.0333	0.5816
rs80017031	T	C	0.9412	-0.0289	0.0249	0.2451
rs80017092	T	C	0.0374	-0.012	0.0282	0.6708
rs80017101	A	C	0.0216	-0.016	0.0501	0.7491
rs80017461	A	G	0.0255	0.0172	0.036	0.6325
rs80017519	A	G	0.0346	0.0031	0.0291	0.9149
rs80017609	A	G	0.9767	-0.0148	0.0357	0.6775
rs80017713	T	C	0.0322	-0.0311	0.0347	0.3701
rs80017893	T	C	0.0411	0.0263	0.0256	0.3042
rs80017969	A	G	0.0149	0.0702	0.0539	0.1928
rs80018125	T	C	0.036	0.0058	0.0269	0.8295
rs80018313	A	G	0.0223	-0.0319	0.037	0.3887
rs80018365	T	C	0.0735	-0.0024	0.0182	0.8939
rs8001854	A	G	0.9433	-0.0032	0.0212	0.8783
rs80018552	T	C	0.9769	0.0399	0.0399	0.3176
rs80018811	T	C	0.8803	0.0342	0.0166	0.03945
rs8001888	T	G	0.5283	-0.0071	0.0099	0.4704
rs80019187	A	G	0.0369	0.0013	0.0357	0.9707
rs8001938	A	G	0.9309	-0.005	0.0224	0.8231
rs80019387	T	C	0.9612	0.0172	0.0372	0.6432
rs80019536	A	G	0.0555	-0.005	0.0284	0.861
rs80019540	A	G	0.1198	-0.0102	0.0211	0.6301
rs80019663	A	C	0.0234	-0.0241	0.0477	0.614
rs80019731	T	C	0.0132	-0.0317	0.0942	0.7362
rs80020016	T	G	0.0197	0.1171	0.0677	0.08363
rs80020064	A	G	0.0216	-0.0711	0.0452	0.1157
rs8002018	T	C	0.961	-0.0081	0.03	0.7859
rs80020330	T	G	0.986	0.0035	0.0498	0.9441
rs80020391	T	G	0.0239	0.0464	0.0347	0.1804
rs80020399	T	C	0.038	0.0154	0.0285	0.5894
rs80020561	A	G	0.9769	0.0262	0.0347	0.4503
rs80020698	T	C	0.9427	0.0061	0.0207	0.7673
rs80020709	T	G	0.9769	0.0261	0.0383	0.496
rs80021290	T	C	0.0707	-0.001	0.0186	0.955
rs80021486	A	G	0.018	0.018	0.0475	0.7039
rs8002150	A	G	0.5184	-0.0197	0.0091	0.03051
rs80021625	A	C	0.0164	-0.0296	0.044	0.5006
rs8002164	A	G	0.1693	-0.0118	0.0174	0.4977
rs8002171	A	C	0.5179	-0.0141	0.0094	0.1323
rs80021793	T	C	0.9779	0.0178	0.0471	0.7046
rs8002187	T	C	0.6092	0.0072	0.0094	0.4426
rs80021932	T	C	0.9648	-0.0124	0.0299	0.6768
rs80021953	T	C	0.0501	-0.0037	0.0237	0.8764
rs80021973	T	G	0.0398	-0.0415	0.0277	0.1338
rs8002203	T	C	0.2134	0.0001	0.0158	0.9967
rs80022379	A	G	0.0246	-0.0027	0.0348	0.9382
rs80022578	A	G	0.0377	0.0087	0.0281	0.757
rs8002283	A	G	0.526	0.0022	0.0104	0.8305
rs80022920	T	C	0.9628	-0.0112	0.0284	0.6935
rs80022933	A	G	0.0369	-0.0111	0.0363	0.7605
rs80023130	T	C	0.9833	0.0638	0.0609	0.2948
rs8002337	A	C	0.1489	0.0041	0.0154	0.7872
rs80023370	T	C	0.0313	0.033	0.0386	0.3928
rs80023457	T	G	0.0137	-0.0285	0.0683	0.6758
rs80023483	A	G	0.0513	-0.0094	0.0317	0.7672
rs80023659	A	G	0.0139	-0.03	0.046	0.514
rs80023751	T	C	0.974	-0.0965	0.0378	0.01054
rs80023824	T	G	0.0159	-0.053	0.0468	0.2569
rs80023889	A	G	0.0182	-0.0499	0.0495	0.3133
rs80024032	T	C	0.9694	-0.0376	0.0311	0.2265
rs80024052	T	C	0.9284	0.0147	0.0233	0.5291
rs80024140	A	G	0.9848	0.0051	0.0538	0.9242
rs80024154	A	G	0.0128	-0.0257	0.0598	0.6679
rs80024230	T	G	0.9829	-0.0482	0.0407	0.2364
rs80024463	T	C	0.0138	-0.0538	0.0517	0.2979
rs80024524	T	C	0.0557	-0.0085	0.0233	0.714
rs80024535	T	C	0.0356	0.001	0.0295	0.9724
rs80024556	A	G	0.0258	0.039	0.0326	0.2327
rs8002472	A	C	0.9647	-0.0423	0.026	0.1037
rs8002473	T	C	0.5152	0.0154	0.0092	0.09521
rs80024744	T	C	0.972	0.0611	0.031	0.04887
rs80024837	T	C	0.9796	0.0704	0.0397	0.0762
rs8002509	T	G	0.7545	0.006	0.0121	0.6181
rs80025259	A	G	0.9597	-0.0227	0.0312	0.4664
rs8002600	A	C	0.9208	-0.0516	0.0228	0.02372
rs80026286	T	C	0.961	-0.0506	0.0275	0.066
rs80026454	A	G	0.976	-0.0009	0.042	0.9834
rs80026575	T	C	0.0569	0.0412	0.0267	0.1228
rs80026610	A	C	0.0168	-0.0158	0.0495	0.7497
rs80026621	A	G	0.9617	0.0437	0.0273	0.1095
rs80026806	A	G	0.0219	-0.0033	0.0366	0.9276
rs80027049	A	G	0.9826	0.0347	0.0407	0.3942
rs80027106	A	C	0.0146	0.0047	0.0523	0.9287
rs80027158	T	C	0.9588	0.0035	0.0265	0.8961
rs80027273	A	C	0.9756	0.0096	0.0405	0.813
rs80027279	A	G	0.982	-0.0331	0.0527	0.5296
rs80027336	T	C	0.9742	-0.0034	0.033	0.9177
rs80027342	A	G	0.984	0.0775	0.0462	0.09341
rs80027557	A	G	0.9607	-0.0139	0.0322	0.6657
rs80027631	A	G	0.0119	-0.1319	0.0582	0.02329
rs80028043	A	G	0.0187	-0.0349	0.0431	0.4173
rs80028059	T	C	0.0237	0.0129	0.0372	0.729
rs80028717	A	G	0.0259	0.0655	0.04	0.1016
rs80028884	A	G	0.9813	0.059	0.0644	0.3589
rs80028886	T	C	0.0385	0.0181	0.0357	0.6129
rs8002895	A	G	0.6749	0.0071	0.0138	0.6069
rs80028983	A	G	0.9461	0.0314	0.0308	0.3077
rs80029129	A	C	0.9865	-0.0647	0.0585	0.2685
rs8002914	A	G	0.5719	-0.0047	0.0124	0.7034
rs80029390	T	C	0.973	0.0168	0.0319	0.598
rs80029467	T	G	0.0197	0.0405	0.0412	0.3263
rs80029523	T	C	0.0375	0.0309	0.0367	0.4003
rs80029867	T	C	0.9804	-0.099	0.0424	0.01963
rs80029919	T	C	0.973	0.0141	0.0455	0.7561
rs80029973	T	C	0.9824	0.0606	0.044	0.169
rs80030105	A	G	0.0201	-0.0415	0.0405	0.3047
rs8003031	T	C	0.3557	0.0029	0.0169	0.8651
rs800309	T	C	0.0273	-0.023	0.0337	0.4953
rs80030908	A	G	0.0178	0.0157	0.0379	0.6791
rs80031258	A	G	0.0261	0.0306	0.0355	0.3892
rs80031272	A	C	0.0284	0.1103	0.0324	0.0006677
rs80031404	A	G	0.0308	-0.0184	0.0405	0.6492
rs80031410	A	G	0.9753	0.0256	0.0444	0.5644
rs80031873	T	C	0.0208	-0.068	0.047	0.1478
rs8003192	A	G	0.9783	-0.059	0.0383	0.1233
rs80031965	T	C	0.9697	0.0598	0.0338	0.077
rs80032028	T	G	0.018	-0.031	0.0442	0.4837
rs80032073	T	C	0.9864	-0.0393	0.0492	0.4237
rs80032219	A	G	0.9694	-0.0233	0.0385	0.5444
rs80032844	A	G	0.9837	-0.0051	0.0493	0.9181
rs80033065	T	C	0.0154	0.0312	0.0531	0.557
rs8003359	T	C	0.8877	0.0279	0.0153	0.0678
rs80033614	A	C	0.9203	-0.0185	0.0217	0.3952
rs80033722	T	C	0.022	0.0899	0.0422	0.03297
rs80033951	A	G	0.0388	-0.0016	0.0308	0.9585
rs80033975	A	G	0.9058	-0.0051	0.0206	0.8063
rs80034024	A	G	0.0177	-0.0493	0.0462	0.2854
rs8003408	A	G	0.6009	-0.0098	0.0097	0.31
rs80034450	T	G	0.9842	-0.0361	0.0577	0.5312
rs80034552	T	C	0.9513	-0.0212	0.0252	0.3995
rs80034622	A	G	0.9867	-0.0035	0.0564	0.9508
rs80034696	T	G	0.0344	0.0433	0.0314	0.1682
rs80034745	T	G	0.0241	-0.0048	0.0418	0.9092
rs80034878	A	G	0.0233	-0.0521	0.0402	0.1953
rs80035226	A	G	0.0502	-0.0204	0.026	0.4337
rs80035273	T	G	0.0614	0.0114	0.0227	0.6155
rs80035399	A	G	0.0224	0.0346	0.0371	0.35
rs80035500	A	G	0.0239	0.0176	0.0482	0.7148
rs80035521	A	G	0.0312	0.0484	0.0315	0.1242
rs80035784	T	C	0.9667	0.0112	0.0328	0.7326
rs80035838	T	C	0.9469	-0.008	0.0229	0.7259
rs8003585	A	G	0.7224	-0.0409	0.0225	0.06974
rs80035918	A	G	0.032	-0.0367	0.0316	0.246
rs80035989	A	G	0.9501	0.0377	0.0241	0.1172
rs8003606	T	G	0.2011	0.0026	0.0122	0.8296
rs80036290	T	G	0.9627	-0.009	0.0363	0.8047
rs80036435	T	C	0.0462	-0.0251	0.0274	0.3599
rs80036436	T	G	0.0198	-0.0096	0.0396	0.8085
rs80036485	A	C	0.987	-0.0895	0.062	0.1492
rs80036486	A	C	0.0862	0.0422	0.0222	0.05775
rs80036531	T	C	0.0137	0.0611	0.0547	0.2647
rs80036754	A	G	0.9767	0.0294	0.0351	0.4031
rs80036816	A	G	0.025	0.052	0.0402	0.1957
rs80037063	T	G	0.0212	-0.0623	0.0412	0.1298
rs80037101	T	C	0.0339	-0.0358	0.0304	0.2398
rs80037118	T	C	0.9821	0.0408	0.0451	0.3653
rs80037129	A	G	0.9842	-0.0198	0.0397	0.6187
rs8003714	T	G	0.0142	-0.0379	0.0576	0.5103
rs80037158	A	G	0.0269	0.0773	0.0403	0.05527
rs8003737	T	C	0.9867	0.0203	0.0912	0.8239
rs80037556	A	G	0.0446	-0.0198	0.0245	0.419
rs80037635	T	C	0.9606	-0.0303	0.0278	0.2749
rs80037747	T	C	0.0904	0.0132	0.0175	0.4529
rs80037995	T	C	0.0161	-0.0069	0.0537	0.8977
rs80038035	T	C	0.057	-0.001	0.0198	0.9595
rs8003813	T	C	0.4842	0.0011	0.0099	0.9106
rs80038241	T	G	0.0724	-0.0232	0.0189	0.2188
rs80038530	A	G	0.9306	0.0027	0.0203	0.8945
rs80038548	A	G	0.952	-0.0236	0.0242	0.3308
rs80039162	A	C	0.9776	0.0109	0.0366	0.7652
rs80039192	A	G	0.9752	-0.0692	0.0394	0.07941
rs80039270	T	C	0.9723	-0.0534	0.0299	0.0744
rs80039410	A	G	0.0282	0.0332	0.0412	0.4199
rs8003958	T	C	0.5021	0.0009	0.0093	0.9216
rs80039692	T	C	0.8737	0.0041	0.0171	0.8114
rs80040048	A	C	0.0356	0.0103	0.0389	0.7901
rs80040251	T	G	0.0799	-0.0003	0.0263	0.9904
rs80040329	A	G	0.982	0.0195	0.0375	0.6029
rs80040476	T	C	0.9729	-0.0612	0.0563	0.2763
rs80040762	T	C	0.1031	-0.0261	0.0229	0.2545
rs80040922	A	G	0.0428	0.0181	0.0239	0.4486
rs80040979	A	G	0.0185	-0.0557	0.0442	0.2071
rs80040992	T	C	0.0366	-0.0237	0.0273	0.3852
rs80041012	A	C	0.9807	0.0221	0.0539	0.6818
rs80041149	T	C	0.0284	-0.0397	0.0379	0.2946
rs80041156	A	G	0.9379	0.0038	0.0265	0.887
rs80041270	A	G	0.9652	-0.0134	0.0344	0.6969
rs8004181	T	C	0.4499	0.0307	0.0131	0.01938
rs80041994	A	G	0.0133	-0.0311	0.0635	0.6239
rs80041995	A	G	0.0124	0.0274	0.0658	0.6769
rs80042086	T	C	0.0501	-0.0035	0.0278	0.901
rs80042316	A	G	0.0684	0.0189	0.0186	0.3095
rs80042388	A	G	0.0169	-0.017	0.0418	0.6846
rs80042416	A	G	0.0431	0.0253	0.0309	0.4131
rs80042533	T	C	0.0142	0.1184	0.0592	0.04551
rs80042626	A	G	0.0155	0.054	0.0399	0.1758
rs80042705	T	C	0.0627	-0.0347	0.025	0.1648
rs80042716	T	C	0.0319	-0.0033	0.0291	0.9087
rs80042753	A	G	0.9409	0.0166	0.0202	0.4124
rs80042866	T	C	0.0168	-0.0537	0.0517	0.2986
rs80042888	T	G	0.0375	-0.0129	0.0299	0.6659
rs8004317	T	C	0.4704	-0.0019	0.0097	0.8477
rs80043219	T	G	0.0257	-0.0381	0.0332	0.2511
rs80043242	T	C	0.0253	-0.0402	0.0425	0.3451
rs8004334	T	C	0.4982	-0.002	0.0092	0.8235
rs80043438	A	G	0.0301	-0.0164	0.0345	0.6355
rs8004345	T	G	0.9792	-0.0408	0.0436	0.3502
rs80043547	A	C	0.9829	0.1433	0.0573	0.01245
rs80043647	T	C	0.0211	-0.0139	0.0473	0.7693
rs8004367	T	C	0.5299	-0.0012	0.0094	0.8954
rs80043703	A	G	0.976	-0.0265	0.0425	0.532
rs80043738	T	C	0.9785	-0.0151	0.0513	0.7683
rs80043957	T	G	0.9868	0.0154	0.0643	0.8109
rs80043982	A	G	0.9476	0.0252	0.0307	0.4123
rs80043996	A	G	0.9781	-0.0328	0.0374	0.3807
rs8004411	T	C	0.8961	0.0037	0.0159	0.8169
rs800444	A	G	0.9629	0.0209	0.0287	0.4662
rs8004452	A	G	0.5446	0.0014	0.01	0.8916
rs80044626	A	G	0.9419	0.038	0.0263	0.149
rs8004518	A	G	0.4999	-0.0121	0.009	0.1804
rs80045309	A	G	0.0159	-0.01	0.0482	0.8356
rs80045422	A	C	0.0301	0.0047	0.0421	0.9102
rs80045558	T	G	0.0706	0.0179	0.0264	0.4991
rs80045815	A	G	0.035	-0.0329	0.0285	0.247
rs80045995	T	C	0.0303	-0.0366	0.0418	0.381
rs80046476	A	G	0.9469	0.0179	0.0238	0.4526
rs80046560	T	C	0.9657	-0.058	0.0304	0.05662
rs80046617	A	G	0.8938	-0.0075	0.0168	0.6538
rs80046901	A	C	0.0357	0.0266	0.0269	0.3234
rs80046922	T	C	0.0217	-0.0383	0.0478	0.4224
rs80047018	A	G	0.9739	-0.0536	0.0437	0.2191
rs8004713	A	G	0.5006	-0.0105	0.0095	0.2658
rs80047480	T	G	0.9585	-0.0177	0.0268	0.5106
rs8004771	A	G	0.5197	0.0038	0.0094	0.6835
rs80047871	A	G	0.0137	0.1581	0.0628	0.01185
rs80048219	T	C	0.9804	-0.0627	0.065	0.3347
rs80048298	T	C	0.9851	-0.0497	0.0462	0.2828
rs80048603	T	C	0.9876	0.0203	0.0538	0.7062
rs80048623	T	C	0.0319	-0.0007	0.0281	0.979
rs80048736	T	C	0.0228	0.0218	0.0435	0.6158
rs8004913	T	C	0.857	-0.007	0.0133	0.5953
rs80049157	T	C	0.0466	-0.0173	0.025	0.4883
rs80049264	A	C	0.0328	-0.0222	0.0329	0.4993
rs80049310	A	C	0.9869	-0.0301	0.0625	0.6304
rs8004954	A	G	0.5015	0.001	0.0091	0.9161
rs80049609	T	C	0.981	0.0602	0.0535	0.2602
rs80049770	A	G	0.9597	-0.0359	0.0279	0.1983
rs80049968	T	C	0.0184	0.0489	0.0418	0.2417
rs80049975	A	G	0.0178	-0.0547	0.0512	0.285
rs80050170	T	C	0.0195	0.0514	0.0498	0.3023
rs80050314	A	C	0.9705	-0.0536	0.0319	0.09257
rs80050324	T	G	0.9704	-0.0494	0.0324	0.1278
rs80050440	A	C	0.0316	0.0008	0.0349	0.9815
rs80050755	A	G	0.9808	0.1054	0.0522	0.04334
rs80050802	A	C	0.981	-0.0779	0.0362	0.03156
rs80051207	T	G	0.9528	-0.0225	0.029	0.4383
rs8005138	A	G	0.4936	-0.0109	0.0092	0.2377
rs80051407	T	G	0.9563	-0.014	0.0284	0.6223
rs80051594	T	C	0.9649	-0.0026	0.0286	0.9274
rs80051618	A	G	0.9713	-0.0238	0.0291	0.4126
rs80051711	T	C	0.0378	0.0264	0.0309	0.3922
rs80051920	T	C	0.9586	0.0098	0.0342	0.7734
rs80052079	T	G	0.9515	-0.0033	0.0271	0.9045
rs80052347	A	G	0.0271	0.009	0.0317	0.7767
rs80052373	T	C	0.0166	-0.0029	0.0563	0.9585
rs80052650	T	C	0.0292	0.0181	0.0334	0.588
rs80052752	T	G	0.018	0.0038	0.0417	0.9275
rs80052761	A	G	0.0147	0.032	0.0793	0.6864
rs80052840	A	G	0.0551	0.0025	0.0252	0.9219
rs8005290	T	C	0.0295	0.0345	0.0385	0.3693
rs80052960	A	G	0.9667	-0.02	0.0268	0.4549
rs80052993	A	G	0.0292	0.005	0.0355	0.8884
rs8005300	A	G	0.5655	-0.0126	0.0095	0.188
rs80053150	T	C	0.0746	-0.019	0.0235	0.4182
rs8005316	A	C	0.4869	0.0074	0.0119	0.5377
rs80053241	A	G	0.8974	-0.0285	0.0161	0.07659
rs8005340	T	C	0.5325	0.0102	0.0092	0.269
rs80053453	T	C	0.0658	0.0206	0.0198	0.2996
rs80053473	T	C	0.9625	-0.0234	0.0252	0.3524
rs80053496	A	G	0.0207	-0.0017	0.0381	0.9653
rs80053611	A	G	0.0402	0.0373	0.0273	0.1709
rs80053665	T	C	0.0387	0.0481	0.0256	0.06023
rs80053773	T	G	0.9763	0.053	0.0439	0.2271
rs80053780	T	G	0.9756	-0.0098	0.0376	0.7943
rs80053981	T	C	0.0302	-0.0263	0.0387	0.497
rs80054141	A	G	0.9676	-0.0022	0.0306	0.9418
rs80054149	T	C	0.9677	0.0378	0.0323	0.242
rs80054178	T	C	0.9762	-0.026	0.0436	0.5506
rs8005482	A	G	0.5056	-0.0134	0.0095	0.1558
rs80054869	T	C	0.988	-0.0655	0.0579	0.2576
rs80054895	T	C	0.9682	0.0369	0.0329	0.2623
rs80055186	T	C	0.9744	0.0078	0.0328	0.8121
rs80055204	A	G	0.9833	-0.0137	0.0463	0.7674
rs80055211	A	C	0.0126	-0.0155	0.0569	0.7849
rs80055238	T	C	0.9686	0.0111	0.0378	0.7682
rs80055410	T	C	0.9755	0.0214	0.0527	0.6849
rs80055578	T	C	0.0529	-0.0396	0.0246	0.1078
rs80055679	T	C	0.9787	-0.0108	0.039	0.7821
rs80055718	A	G	0.0659	-0.0081	0.0247	0.7434
rs80055735	T	C	0.0567	0.0033	0.0276	0.9043
rs80055817	T	C	0.0918	-0.0215	0.0246	0.384
rs80055899	A	G	0.0784	0.0025	0.0202	0.8999
rs80055999	T	C	0.9598	-0.0321	0.0301	0.2854
rs80056019	A	G	0.9817	0.0474	0.0498	0.3403
rs8005614	T	G	0.2868	-0.0192	0.0139	0.1661
rs80056181	A	G	0.0261	0.0287	0.0417	0.4915
rs80056553	A	G	0.9542	0.0113	0.0317	0.7217
rs80056997	A	G	0.0165	0.0228	0.0683	0.7392
rs80057109	T	C	0.0307	0.0231	0.031	0.456
rs80057180	A	G	0.9781	-0.0619	0.0455	0.1739
rs80057197	A	C	0.984	0.0556	0.0402	0.1672
rs80057536	A	G	0.9729	-0.0603	0.0308	0.05019
rs80057567	T	C	0.9757	-0.0335	0.0359	0.3509
rs80057684	T	C	0.957	-0.0412	0.0267	0.1229
rs80057768	A	G	0.0213	0.0474	0.0598	0.428
rs80057787	T	C	0.4634	0.0113	0.011	0.3014
rs80058025	A	G	0.9805	-0.0357	0.0459	0.4367
rs80058056	A	G	0.1334	0.0011	0.0212	0.9569
rs80058276	A	G	0.0211	-0.0139	0.0438	0.7507
rs8005835	T	C	0.5499	-0.0104	0.0094	0.2718
rs80058494	A	C	0.0226	-0.0021	0.037	0.9543
rs80058722	T	C	0.9682	0.0098	0.0367	0.7892
rs80058768	A	G	0.017	0.0114	0.0547	0.8347
rs8005877	A	C	0.9744	0.0071	0.0421	0.8667
rs80058834	A	G	0.0173	-0.0485	0.0477	0.3093
rs8005902	A	G	0.0824	-0.0106	0.0203	0.6009
rs80059068	A	G	0.0154	0.056	0.0629	0.3738
rs80059263	A	G	0.0477	0.0727	0.0311	0.01948
rs80059479	A	G	0.0186	0.0894	0.0616	0.1469
rs80059541	A	G	0.0797	0.0018	0.0242	0.9394
rs80059641	T	C	0.9649	-0.0233	0.0278	0.4026
rs80059692	T	C	0.0354	-0.0234	0.0328	0.4767
rs8005978	A	C	0.9658	0.0528	0.0392	0.1776
rs80059823	T	C	0.0296	-0.02	0.029	0.4905
rs80059903	A	C	0.9758	0.0235	0.0381	0.537
rs80059922	A	G	0.0372	0.0609	0.0276	0.02725
rs80060144	T	C	0.9733	-0.0666	0.0362	0.06591
rs8006086	T	C	0.4602	-0.0154	0.0093	0.09743
rs80060873	A	C	0.9888	-0.0069	0.0914	0.9403
rs80060899	T	C	0.0167	-0.0033	0.0493	0.9467
rs80060970	A	G	0.0347	0.0174	0.0311	0.5763
rs80061018	T	C	0.0308	-0.0262	0.0293	0.3721
rs8006113	T	G	0.0635	-0.026	0.0224	0.2456
rs80061185	A	G	0.0794	-0.0162	0.0187	0.3855
rs8006120	A	G	0.9631	-0.0212	0.0286	0.4576
rs80061546	A	G	0.056	0.0164	0.0213	0.4399
rs80062065	T	C	0.0566	-0.0271	0.0266	0.307
rs80062078	T	C	0.0265	-0.007	0.0557	0.9006
rs800621	T	C	0.6258	-0.0082	0.0095	0.388
rs80062191	A	G	0.9772	0.0705	0.0428	0.09927
rs80062280	A	G	0.0216	0.0018	0.045	0.9686
rs80062294	T	C	0.9352	0.0059	0.0193	0.7586
rs8006284	A	G	0.0403	0.026	0.0253	0.3052
rs8006288	A	G	0.8677	-0.0408	0.0173	0.01871
rs80062901	A	G	0.0215	0.0422	0.0425	0.3207
rs80062915	A	C	0.2609	-0.0035	0.0214	0.8693
rs80063117	A	G	0.0221	0.011	0.0361	0.7613
rs80063139	A	G	0.0154	-0.0517	0.056	0.3567
rs80063248	A	G	0.0226	-0.013	0.039	0.74
rs80063293	T	C	0.0164	0.0373	0.0601	0.535
rs80063349	T	C	0.0267	0.0124	0.0347	0.7208
rs80063519	T	C	0.0178	-0.0682	0.0513	0.1833
rs80063617	A	G	0.9454	-0.014	0.0213	0.5114
rs80063656	T	C	0.9529	0.0696	0.0312	0.02588
rs80063796	T	C	0.8187	-0.0098	0.017	0.5639
rs8006386	T	C	0.9259	-0.0322	0.0182	0.07767
rs80063905	A	G	0.0343	-0.0431	0.0395	0.2748
rs80064001	T	C	0.9774	0.002	0.0355	0.955
rs8006403	T	C	0.5238	0.0098	0.0201	0.6257
rs80064171	T	C	0.9831	-0.0337	0.0398	0.3969
rs8006464	A	C	0.9852	0.1513	0.0786	0.05429
rs80064783	T	C	0.9863	0.0663	0.06	0.2686
rs80064874	T	C	0.0249	0.0291	0.0313	0.3521
rs80065224	A	G	0.0136	-0.0464	0.052	0.3725
rs80065345	A	G	0.9458	-0.0315	0.026	0.2264
rs80065672	A	G	0.9272	-0.0087	0.0206	0.6732
rs80065753	T	C	0.0436	0.0242	0.0327	0.4588
rs80065806	A	C	0.0456	0.0756	0.0297	0.01096
rs80065911	T	C	0.0178	0.0003	0.0511	0.995
rs80066018	A	G	0.0407	0.0161	0.0247	0.5151
rs80066046	A	G	0.0892	0.0219	0.0177	0.216
rs80066056	T	C	0.0221	-0.0109	0.0449	0.8089
rs8006638	T	C	0.2919	-0.0061	0.0152	0.6907
rs8006641	T	G	0.4976	-0.0031	0.0096	0.7476
rs80066563	A	G	0.9832	-0.0057	0.0538	0.9151
rs80066565	A	G	0.9499	-0.027	0.0246	0.2724
rs80066577	T	C	0.0411	-0.0069	0.0278	0.8046
rs80066802	T	C	0.0161	0.0541	0.0488	0.2677
rs8006696	T	C	0.0174	-0.0227	0.0472	0.631
rs80066978	A	G	0.9826	0.0704	0.0633	0.2664
rs80067189	A	G	0.0163	0.0407	0.0507	0.4223
rs80067262	T	C	0.9776	0.0019	0.0422	0.9646
rs80067329	A	C	0.9814	-0.0415	0.0393	0.2908
rs80067474	T	C	0.9803	-0.0039	0.0661	0.9532
rs8006750	T	C	0.5145	0.0078	0.0093	0.3995
rs80067508	T	C	0.9507	-0.0024	0.0308	0.9381
rs8006756	A	G	0.5288	-0.0048	0.0093	0.6076
rs80067710	A	G	0.0661	-0.0323	0.02	0.1066
rs80067773	A	G	0.986	0.0215	0.0548	0.6945
rs80068006	T	C	0.0419	-0.0269	0.0253	0.2878
rs80068158	A	G	0.9541	-0.0186	0.0227	0.4113
rs80068181	A	G	0.0281	-0.03	0.0431	0.4859
rs80068299	T	C	0.9615	0.0024	0.0288	0.933
rs80068686	T	C	0.0643	0.0052	0.0219	0.8117
rs80069072	T	C	0.9736	0.0085	0.036	0.8139
rs80069206	T	C	0.022	-0.0067	0.0494	0.8923
rs80069296	A	G	0.9843	-0.0218	0.0409	0.595
rs80069757	T	C	0.0221	-0.0072	0.0429	0.8665
rs80069895	T	G	0.9817	-0.0122	0.0391	0.7558
rs80069915	A	G	0.9514	0.0097	0.0335	0.773
rs80069922	T	C	0.0401	-0.0199	0.0325	0.5407
rs80069995	T	C	0.9711	-0.0471	0.033	0.1531
rs80070326	T	C	0.9566	-0.0291	0.0244	0.2331
rs80070522	A	G	0.0285	0.0244	0.0402	0.5435
rs80070856	T	G	0.0238	-0.0122	0.0645	0.8497
rs80070910	T	C	0.9792	0.0474	0.0398	0.2328
rs80071063	T	C	0.9797	0.0193	0.0444	0.6642
rs8007107	T	C	0.9291	-0.0255	0.0188	0.1745
rs80071102	A	G	0.0182	-0.0002	0.0477	0.9971
rs80071234	A	G	0.9791	-0.0221	0.0429	0.6057
rs80071440	T	C	0.0191	0.0126	0.048	0.7924
rs80071554	T	G	0.0192	-0.0446	0.0459	0.3321
rs80071619	T	C	0.9829	-0.0074	0.051	0.8847
rs80071869	A	G	0.9439	-0.03	0.0387	0.4382
rs80072045	T	C	0.9864	0.0255	0.0603	0.6726
rs8007259	T	C	0.903	-0.0016	0.0174	0.9274
rs80072689	A	G	0.9767	0.0274	0.0423	0.5173
rs80072783	T	G	0.9549	-0.0045	0.0293	0.8772
rs800729	T	C	0.4845	-0.0079	0.0095	0.4082
rs80073045	T	C	0.0338	-0.0248	0.0315	0.4306
rs80073068	A	G	0.0189	-0.0782	0.0472	0.0979
rs80073077	A	C	0.0567	0.0182	0.0254	0.4732
rs8007334	T	C	0.9448	0.0286	0.0207	0.1662
rs80073654	A	G	0.0257	-0.0381	0.0389	0.3271
rs80073780	T	G	0.015	0.028	0.0665	0.6742
rs80073875	T	C	0.0246	-0.0191	0.0396	0.6302
rs8007391	T	C	0.5125	0.0071	0.0145	0.6244
rs80074116	T	C	0.9819	-0.0511	0.056	0.3616
rs80074244	A	G	0.0205	-0.0736	0.0386	0.05667
rs80074255	T	C	0.0382	0.0219	0.029	0.4499
rs80074286	T	G	0.0154	0.006	0.067	0.9284
rs80074304	A	G	0.0338	-0.0721	0.0506	0.1543
rs80074340	A	C	0.9679	-0.0752	0.0334	0.02447
rs80075038	A	C	0.8903	0.0046	0.018	0.799
rs80075069	A	G	0.0174	0.0753	0.0496	0.1287
rs80075083	A	G	0.0144	0.023	0.058	0.6909
rs80075123	A	C	0.0418	-0.0222	0.0323	0.4928
rs80075161	T	C	0.0244	-0.0883	0.05	0.07725
rs80075232	T	G	0.0238	-0.0081	0.0553	0.8837
rs80075392	T	G	0.9802	-0.0659	0.0402	0.1011
rs80075527	T	G	0.9761	0.0607	0.0435	0.1634
rs80075788	T	C	0.0238	-0.0413	0.0411	0.3141
rs8007585	T	C	0.5187	0.0078	0.0094	0.4059
rs80076001	A	C	0.9512	-0.0238	0.0295	0.4194
rs80076283	A	G	0.9762	-0.0681	0.038	0.07294
rs80076499	T	C	0.9651	0.0085	0.0303	0.7795
rs80076657	T	G	0.0235	0.022	0.0387	0.5695
rs80076906	T	C	0.9663	-0.0106	0.0304	0.7261
rs80076944	A	C	0.0292	0.0146	0.04	0.7156
rs80077219	T	C	0.0165	-0.0236	0.0538	0.6609
rs80077465	T	C	0.0306	0.0215	0.0282	0.4457
rs80077491	A	G	0.0267	-0.0168	0.0343	0.623
rs80077506	A	G	0.9651	0.0464	0.031	0.1349
rs80077633	A	C	0.9837	0.0255	0.0575	0.6569
rs80077715	A	C	0.977	0.013	0.0399	0.7447
rs80077814	T	C	0.9299	0.0136	0.0202	0.5017
rs80077946	A	G	0.9827	-0.037	0.05	0.4596
rs80078279	T	C	0.0205	-0.0214	0.0586	0.7148
rs80078436	A	G	0.9862	0.0149	0.0582	0.7974
rs80078590	A	G	0.0677	0.0026	0.023	0.9086
rs80078731	A	G	0.9835	0.076	0.0545	0.1632
rs80079121	A	G	0.0213	0.0199	0.0423	0.6377
rs80079327	A	G	0.0199	0.0755	0.0406	0.06302
rs80079447	A	G	0.0909	-0.0289	0.0181	0.11
rs80079454	A	G	0.9782	-0.0135	0.0426	0.7514
rs80079604	T	G	0.9832	0.1126	0.053	0.03368
rs80079639	T	C	0.98	0.0279	0.0447	0.5329
rs80079655	T	C	0.9793	0.0102	0.0376	0.7854
rs8007990	T	C	0.6563	0.022	0.013	0.09194
rs80080009	A	G	0.9562	0.043	0.0339	0.2037
rs8008001	T	C	0.8659	0.0117	0.0153	0.4459
rs80080029	A	G	0.9854	-0.06	0.073	0.4109
rs80080104	A	G	0.0999	0.0355	0.0187	0.05749
rs80080384	A	G	0.9827	-0.0577	0.0476	0.2252
rs80080442	T	C	0.0316	0.0335	0.0299	0.2621
rs80080528	T	C	0.0146	-0.0844	0.0678	0.2136
rs80080933	A	G	0.0216	0.0078	0.0429	0.8567
rs80080939	A	G	0.0269	-0.0052	0.0344	0.8798
rs80080956	T	C	0.9823	0.0252	0.05	0.6146
rs80081000	A	G	0.9785	0.0265	0.057	0.6412
rs80081013	A	G	0.0166	0.1166	0.0479	0.01498
rs80081022	T	C	0.0404	0.0676	0.0302	0.02509
rs80081056	A	G	0.0165	0.0558	0.05	0.2642
rs80081283	T	C	0.0426	0.0496	0.0333	0.1364
rs80081544	T	C	0.9307	0.0051	0.0244	0.833
rs80081578	T	G	0.0419	0.0133	0.0336	0.6909
rs80081625	A	G	0.984	-0.0515	0.0506	0.3086
rs80081664	T	C	0.0155	0.0038	0.0469	0.9354
rs80081805	A	G	0.9576	-0.0377	0.034	0.2671
rs80081808	T	C	0.9654	0.0264	0.0306	0.3884
rs80081868	A	G	0.9607	0.0291	0.0263	0.269
rs80081926	T	C	0.9177	0.0205	0.0193	0.2883
rs80081963	A	G	0.0138	0.0012	0.0648	0.9846
rs80082094	A	G	0.0124	-0.0681	0.0799	0.3944
rs80082158	A	G	0.0289	0.0177	0.0315	0.5729
rs80082189	T	G	0.9786	-0.0075	0.0415	0.857
rs80082361	T	C	0.0237	-0.086	0.0406	0.03416
rs8008246	A	G	0.0399	-0.0173	0.0277	0.5327
rs80082492	T	G	0.015	0.0166	0.0529	0.7538
rs80082634	T	C	0.0449	-0.0223	0.0258	0.3884
rs80083040	T	G	0.0462	0.0125	0.0297	0.6735
rs80083168	A	G	0.9616	0.034	0.0298	0.2542
rs8008317	A	G	0.4663	-0.0167	0.0093	0.07324
rs80083329	A	C	0.8431	-0.0125	0.0191	0.512
rs80083551	A	G	0.9878	-0.0147	0.0735	0.8414
rs80083575	T	C	0.9814	-0.0442	0.0471	0.348
rs80083638	T	C	0.9776	-0.0193	0.0402	0.6315
rs80084185	A	G	0.0121	-0.0085	0.0814	0.9166
rs80084563	A	G	0.0617	0.0123	0.0225	0.584
rs80084567	A	G	0.9645	0.0252	0.0257	0.3252
rs80084852	A	G	0.0305	0.0079	0.0357	0.8252
rs80084938	A	G	0.9671	-0.0204	0.0346	0.5552
rs80084953	A	C	0.9688	0.0076	0.038	0.8409
rs80085150	T	G	0.0164	0.0327	0.0409	0.4233
rs80085405	T	C	0.9868	-0.0635	0.0536	0.236
rs80085414	A	G	0.0212	0.0057	0.0387	0.8822
rs80085630	A	G	0.9614	0.0023	0.0251	0.9254
rs80085898	T	C	0.0685	0.003	0.0264	0.9099
rs8008598	T	C	0.6881	0.0055	0.0143	0.6987
rs80086360	A	G	0.9707	-0.0759	0.0354	0.0319
rs80086390	T	G	0.9815	-0.0264	0.0462	0.5675
rs80086882	T	G	0.9727	0.0007	0.0359	0.9841
rs80086956	A	G	0.0212	-0.0502	0.0384	0.1905
rs8008697	T	G	0.4441	-0.0275	0.0104	0.008004
rs80086986	T	C	0.0249	-0.1086	0.0438	0.0132
rs80087083	T	C	0.0251	0.0292	0.0342	0.3929
rs80087088	T	G	0.0242	-0.0726	0.0365	0.04667
rs8008757	A	G	0.0321	-0.0341	0.031	0.2703
rs80087688	T	C	0.0312	-0.0355	0.0358	0.3224
rs80087712	T	C	0.016	-0.0822	0.0601	0.1713
rs80087815	T	G	0.9834	-0.034	0.0455	0.4551
rs80087843	A	G	0.0134	0.0238	0.0669	0.7222
rs80087909	T	G	0.9716	0.0312	0.0325	0.337
rs80087953	T	C	0.0363	0.0472	0.0386	0.2213
rs80087954	A	C	0.962	-0.0474	0.0329	0.1493
rs80087986	A	G	0.9696	-0.0566	0.032	0.07742
rs80088063	T	C	0.0446	0.0198	0.0251	0.4304
rs80088189	A	G	0.0155	0.0293	0.0529	0.5799
rs80088244	A	G	0.0282	-0.0528	0.0345	0.1262
rs80088305	T	C	0.0443	-0.0228	0.0316	0.4704
rs80088314	A	G	0.0189	-0.0178	0.0426	0.6765
rs8008871	A	G	0.5789	0.007	0.0101	0.49
rs80089366	T	C	0.9803	-0.0414	0.0427	0.3325
rs8008971	A	G	0.0412	0.0171	0.033	0.6043
rs80089930	T	C	0.0705	-0.0821	0.0304	0.006972
rs80090162	T	C	0.9609	0.0493	0.0341	0.1486
rs80090179	T	G	0.9861	-0.1116	0.0593	0.0599
rs80090208	A	G	0.017	0.0362	0.0476	0.4479
rs80090252	A	G	0.0564	0.0101	0.0234	0.6653
rs8009032	T	C	0.4894	0.0099	0.0095	0.3004
rs80090709	T	C	0.0202	0.0779	0.0537	0.1471
rs80090941	A	G	0.0244	0.0245	0.0412	0.5524
rs80091359	A	G	0.0395	0.048	0.0328	0.1435
rs80091470	T	G	0.0714	-0.0451	0.0259	0.08211
rs80091769	T	C	0.0353	0.0003	0.0294	0.9905
rs80091847	A	G	0.0263	-0.0301	0.0476	0.5274
rs8009190	T	C	0.5628	0.0236	0.0097	0.01523
rs80091905	T	G	0.9731	-0.0291	0.0373	0.4356
rs80091912	A	G	0.9672	-0.038	0.0296	0.1987
rs8009199	A	G	0.1306	0.0023	0.0147	0.8759
rs80092096	A	C	0.9302	0.0247	0.0213	0.247
rs8009216	T	C	0.4837	-0.0075	0.0093	0.4204
rs8009218	T	C	0.5494	-0.0042	0.0104	0.6873
rs80092294	A	G	0.0137	-0.0101	0.0706	0.8862
rs80092318	A	G	0.0218	-0.0056	0.0408	0.8917
rs80092501	T	G	0.9574	-0.0416	0.0283	0.142
rs80092606	T	C	0.0471	0.0254	0.0231	0.2708
rs8009285	A	G	0.5027	0.0115	0.0131	0.38
rs80092951	A	C	0.9791	-0.0092	0.0405	0.8196
rs8009313	A	G	0.5209	-0.0023	0.0092	0.8022
rs80093166	A	G	0.9867	-0.0665	0.0689	0.3342
rs80093183	A	G	0.0629	-0.0047	0.0203	0.8163
rs80093247	T	C	0.9834	0.001	0.0575	0.9866
rs8009337	A	G	0.488	-0.0113	0.0093	0.225
rs80093410	A	G	0.0239	-0.0193	0.0381	0.6123
rs8009347	T	C	0.5269	0.0044	0.0092	0.6282
rs80093501	A	G	0.0153	0.0481	0.0572	0.4001
rs80093546	T	G	0.9814	-0.0975	0.049	0.04653
rs8009385	T	C	0.9531	-0.007	0.0237	0.7663
rs80093946	A	G	0.1209	0.009	0.0183	0.6232
rs80094335	A	G	0.9723	-0.0442	0.0303	0.1442
rs80094455	A	G	0.0205	0.0889	0.039	0.02262
rs80094464	T	C	0.0166	0.0591	0.0721	0.4124
rs80095175	A	G	0.0198	0.0652	0.0477	0.1718
rs8009524	A	G	0.4843	-0.0118	0.0093	0.2064
rs80096024	A	C	0.9485	-0.0188	0.0259	0.4688
rs80096138	A	G	0.0177	-0.0566	0.0434	0.192
rs80096480	T	C	0.038	-0.0177	0.0272	0.5155
rs80096515	A	G	0.0476	-0.0305	0.0256	0.2344
rs80096889	A	C	0.0153	0.0077	0.046	0.867
rs80096891	A	G	0.9707	-0.028	0.0342	0.4129
rs80097077	A	G	0.014	0.0892	0.0557	0.1093
rs80097212	T	C	0.9852	0.0205	0.0484	0.6718
rs80097233	A	C	0.983	0.0006	0.0388	0.9879
rs8009730	T	C	0.013	-0.0455	0.0578	0.4307
rs80097344	T	C	0.0114	-0.0008	0.0648	0.9907
rs8009742	T	G	0.7532	0.0108	0.0143	0.4534
rs80097536	A	G	0.0198	0.072	0.0469	0.1243
rs8009761	A	G	0.4927	-0.0093	0.0096	0.3302
rs80097620	A	G	0.9607	-0.0007	0.0279	0.9804
rs80097649	A	G	0.0488	0.004	0.0236	0.8658
rs80097772	A	G	0.0298	0.1134	0.0492	0.02119
rs80097779	A	G	0.1062	-0.0141	0.0193	0.4651
rs80097828	T	C	0.9321	0.0239	0.0257	0.3525
rs8009802	A	G	0.1079	-0.006	0.0159	0.704
rs8009836	T	C	0.08	0.0077	0.0185	0.6789
rs80098460	A	G	0.0449	0.028	0.0299	0.3487
rs80098852	T	C	0.0221	0.001	0.0342	0.9766
rs80099158	T	G	0.0235	0.048	0.033	0.1454
rs80099445	T	C	0.024	0.0347	0.041	0.397
rs80099544	T	C	0.0268	0.0354	0.0362	0.3284
rs80099634	T	C	0.9728	0.0036	0.0392	0.9268
rs80099942	T	C	0.0177	0.0866	0.0484	0.07342
rs80099994	A	C	0.9711	0.0115	0.032	0.7198
rs80100026	T	C	0.9734	-0.0814	0.0422	0.05355
rs80100081	A	G	0.0665	-0.0012	0.0198	0.9535
rs80100331	T	C	0.0437	-0.0216	0.0264	0.4136
rs80100508	T	G	0.015	-0.0613	0.0522	0.2402
rs80100580	A	G	0.0154	0.0748	0.0435	0.0856
rs80100667	A	G	0.0256	-0.0363	0.0343	0.2897
rs80100781	A	C	0.9819	-0.0041	0.0447	0.9261
rs80100935	T	C	0.0442	0.0098	0.0275	0.7211
rs80101001	A	G	0.9758	0.0606	0.0325	0.0628
rs80101081	T	C	0.9677	0.0212	0.0382	0.5782
rs8010116	T	C	0.9175	-0.015	0.0174	0.3867
rs80101227	T	C	0.9535	0.0117	0.0263	0.658
rs80101287	T	C	0.9762	-0.0057	0.0382	0.881
rs80101291	T	G	0.9816	-0.0073	0.0432	0.8655
rs80101362	T	G	0.9596	-0.0057	0.032	0.8579
rs80101460	T	G	0.0579	-0.0417	0.0239	0.08067
rs80101749	T	C	0.0151	-0.0563	0.0481	0.2423
rs80102032	T	C	0.0176	-0.0277	0.0425	0.5155
rs80102186	T	C	0.986	0.0482	0.0507	0.3419
rs80102188	A	G	0.0134	0.0318	0.0783	0.6845
rs80102196	T	C	0.0175	0.0383	0.0432	0.3754
rs80102311	T	C	0.0418	0.0412	0.0277	0.1362
rs80102358	T	C	0.9726	-0.0849	0.0381	0.02596
rs80102359	T	G	0.0147	-0.0027	0.0514	0.9576
rs80102403	A	C	0.977	0.0992	0.0381	0.009269
rs8010241	A	G	0.9242	0.0168	0.0214	0.4337
rs80102415	T	C	0.0498	-0.0282	0.0324	0.3837
rs80102444	A	G	0.0298	0.0319	0.0403	0.4287
rs80102516	T	C	0.0141	0.0822	0.0581	0.1571
rs80102672	A	G	0.0253	-0.0088	0.0395	0.823
rs80102840	A	G	0.0234	0.0667	0.0342	0.05118
rs80102903	T	C	0.0643	0.0023	0.0196	0.906
rs80103059	T	G	0.9709	0.0061	0.0388	0.8742
rs80103065	A	G	0.0407	-0.0073	0.0264	0.7827
rs80103591	A	G	0.0201	-0.0344	0.0414	0.4056
rs80103747	A	C	0.0245	-0.0348	0.0464	0.4538
rs80104006	A	G	0.8809	-0.0217	0.0167	0.1927
rs80104057	A	G	0.0559	0.0019	0.0265	0.9438
rs80104296	A	G	0.9828	0.0229	0.0419	0.5851
rs80104437	T	C	0.0217	0.0145	0.0411	0.7247
rs80104654	A	G	0.0146	-0.0848	0.0774	0.2734
rs80104935	A	G	0.0742	-0.0006	0.0213	0.9788
rs80105525	A	G	0.0171	0.0579	0.0644	0.3687
rs80105868	A	G	0.9775	-0.0294	0.0523	0.5745
rs80105899	T	C	0.0285	0.0041	0.0395	0.9171
rs8010599	T	C	0.9443	-0.0169	0.0211	0.4224
rs80106120	T	G	0.0312	0.0069	0.0366	0.8509
rs80106130	A	G	0.9877	0.046	0.095	0.6285
rs8010627	T	C	0.9491	-0.0227	0.0221	0.3038
rs80106474	A	C	0.9863	-0.0115	0.0549	0.834
rs80106479	T	C	0.0168	0.0159	0.0485	0.7423
rs80106496	A	G	0.9804	0.0048	0.0456	0.9166
rs80106516	T	C	0.9801	0.0125	0.0366	0.7321
rs80106639	A	C	0.0131	0.0343	0.0542	0.527
rs80106860	T	G	0.0719	-0.0085	0.0184	0.6449
rs8010728	A	G	0.0329	0.0368	0.0338	0.2762
rs80107379	A	G	0.0282	0.0296	0.0363	0.4152
rs80107446	T	C	0.9463	0.0057	0.0217	0.7924
rs80107454	T	C	0.0424	0.019	0.0349	0.5851
rs80107757	T	C	0.0114	0.0263	0.0869	0.762
rs80107804	A	C	0.0522	-0.0143	0.0242	0.5543
rs8010785	T	C	0.5219	0.0059	0.0107	0.5793
rs80107935	T	C	0.0232	-0.0078	0.0395	0.8435
rs80107964	A	G	0.0154	-0.1103	0.0565	0.05081
rs80107974	A	G	0.0143	-0.0317	0.0435	0.4661
rs80107998	T	C	0.0346	0.0227	0.0306	0.4572
rs80108221	T	C	0.9635	0.0229	0.0318	0.4725
rs80108427	A	G	0.9152	-0.0112	0.0224	0.6166
rs80108544	A	G	0.9839	-0.0023	0.0418	0.9567
rs80109019	A	G	0.9405	-0.0113	0.0275	0.6818
rs80109059	T	C	0.0376	0.0294	0.0351	0.4025
rs80109379	T	C	0.0253	0.0098	0.0404	0.8078
rs80109638	A	G	0.9403	-0.0334	0.0252	0.1854
rs80109748	T	C	0.988	0.0418	0.0783	0.5936
rs80109908	A	G	0.9847	0.0527	0.0666	0.4284
rs80110115	A	G	0.0478	0.0139	0.0249	0.576
rs80110228	A	G	0.0241	0.0551	0.0351	0.1168
rs80110282	T	G	0.0182	0.0139	0.0407	0.7328
rs80110290	T	C	0.0189	-0.005	0.0433	0.9074
rs80110323	A	G	0.0176	-0.0195	0.0476	0.6821
rs80110343	A	G	0.9502	0.0284	0.0313	0.3635
rs80110426	T	C	0.0362	-0.0057	0.0356	0.8721
rs80110767	A	G	0.0307	0.0349	0.0379	0.3582
rs80111157	T	G	0.9879	0.1301	0.0752	0.08367
rs80111183	T	C	0.0264	-0.0037	0.0412	0.9286
rs80111280	A	G	0.051	-0.0531	0.0294	0.07054
rs801113	T	C	0.0291	-0.03	0.034	0.3773
rs80111440	A	C	0.0162	0.0312	0.0408	0.4454
rs80111499	A	G	0.9797	0.0823	0.0464	0.07607
rs80111768	T	C	0.0577	0.0092	0.0237	0.6983
rs80111954	A	G	0.0708	-0.0016	0.0185	0.9322
rs80112014	T	C	0.049	-0.0292	0.0267	0.2755
rs80112251	T	C	0.044	-0.0128	0.0334	0.7015
rs80112303	A	C	0.9683	0.0426	0.0278	0.1249
rs80112443	T	G	0.1161	-0.0106	0.0168	0.5293
rs80112458	A	G	0.0337	0.0354	0.0297	0.2335
rs80112827	A	C	0.0119	0.0545	0.0808	0.4998
rs80113048	T	C	0.9389	0.0086	0.0201	0.6681
rs80113155	A	G	0.014	-0.0789	0.0483	0.1022
rs8011347	T	G	0.3182	-0.0032	0.01	0.7465
rs80113490	A	G	0.0155	0.0536	0.0534	0.3154
rs80113556	T	G	0.9179	0.0072	0.0344	0.8341
rs8011366	T	G	0.5872	-0.0211	0.0125	0.09253
rs8011374	T	C	0.4955	0.0075	0.0091	0.4089
rs80113771	T	C	0.0207	-0.126	0.0657	0.05503
rs80113810	A	G	0.0373	-0.0281	0.0279	0.3144
rs80113962	A	G	0.0248	-0.0441	0.0374	0.2379
rs80113983	T	G	0.0362	-0.0327	0.0338	0.3334
rs80114048	T	C	0.9833	0.0738	0.0431	0.08682
rs80114426	T	C	0.0139	0.1025	0.0578	0.07608
rs8011464	T	C	0.4395	-0.0095	0.0094	0.3159
rs80114892	T	G	0.0261	0.0163	0.0323	0.6146
rs80114932	T	C	0.0255	0.0002	0.0439	0.997
rs80115000	A	G	0.0459	-0.0241	0.0285	0.3969
rs80115025	T	C	0.0126	-0.0854	0.0662	0.1973
rs8011523	A	G	0.8372	-0.0112	0.0148	0.449
rs8011524	T	C	0.5339	0.0127	0.0096	0.1853
rs80115263	T	C	0.9531	-0.0252	0.0307	0.4131
rs80115280	T	C	0.0253	-0.0293	0.0347	0.3977
rs80115428	T	C	0.9798	0.0047	0.0385	0.9023
rs80115446	T	C	0.5034	-0.0007	0.0091	0.9389
rs80115714	T	C	0.0217	-0.027	0.0465	0.5619
rs80115716	T	C	0.0255	0.0119	0.0391	0.7613
rs80115867	T	C	0.035	-0.0202	0.027	0.4536
rs80115939	T	C	0.9786	0.0166	0.0516	0.7485
rs80115979	T	G	0.0208	0.0385	0.0414	0.3522
rs80116090	T	C	0.9799	-0.0393	0.0394	0.318
rs80116285	A	G	0.0177	0.0765	0.0395	0.05269
rs80116305	T	C	0.957	0.0107	0.0305	0.7266
rs80116809	A	G	0.98	0.0595	0.042	0.1568
rs8011681	T	G	0.4647	0.0144	0.0097	0.1389
rs80116893	A	C	0.9845	-0.0604	0.0692	0.3828
rs80116930	A	G	0.0668	-0.0075	0.0257	0.7693
rs80116939	A	G	0.0181	0.005	0.0752	0.9468
rs8011704	T	G	0.0398	-0.0216	0.0273	0.4289
rs80117059	T	C	0.0261	0.0343	0.0349	0.3258
rs80117166	A	G	0.0158	-0.1855	0.0803	0.02084
rs80118091	T	C	0.0191	0.0157	0.049	0.7481
rs80118173	T	C	0.0164	-0.0023	0.0467	0.9609
rs80118554	A	G	0.9433	-0.024	0.0299	0.4228
rs80118591	A	G	0.9465	-0.0518	0.0279	0.06288
rs80118737	T	C	0.9451	-0.0009	0.0247	0.9705
rs8011893	A	G	0.5724	-0.0065	0.0103	0.5281
rs8011916	A	G	0.4453	-0.0011	0.0103	0.9166
rs80119528	T	C	0.9622	-0.0442	0.0298	0.1382
rs80119679	T	C	0.9854	0.1551	0.0836	0.06336
rs8011985	T	C	0.7482	0.0134	0.0114	0.2416
rs8012	A	G	0.4405	0.0072	0.0097	0.4579
rs80120021	T	C	0.9552	0.0092	0.0239	0.6993
rs8012009	T	C	0.0614	-0.011	0.022	0.6172
rs80120785	A	G	0.0295	0.0587	0.0506	0.246
rs80120874	A	G	0.9749	-0.0156	0.0337	0.6426
rs8012095	A	C	0.5028	-0.0028	0.0096	0.7688
rs80120986	T	C	0.9496	-0.0281	0.0226	0.2124
rs80121068	T	C	0.0196	-0.0578	0.0499	0.2463
rs8012110	T	G	0.5876	-0.0095	0.0093	0.3073
rs80121121	T	C	0.0241	-0.0188	0.0513	0.7145
rs80121283	T	C	0.9788	0.0708	0.0534	0.1846
rs80121408	T	C	0.1017	-0.0224	0.0187	0.233
rs8012141	A	G	0.0214	-0.0064	0.0356	0.8585
rs80121616	T	C	0.0146	0.0861	0.0747	0.2492
rs80121725	T	C	0.0214	0.0338	0.0718	0.6382
rs80121787	A	G	0.0283	-0.0021	0.0405	0.9595
rs80121798	A	G	0.0271	0.0001	0.0366	0.9988
rs80121986	T	G	0.0645	-0.0469	0.0262	0.07281
rs80121990	A	G	0.091	-0.0158	0.0179	0.3774
rs80122216	T	C	0.9774	-0.0061	0.0396	0.8782
rs8012238	A	G	0.0608	-0.0084	0.0205	0.6818
rs80122572	A	G	0.9836	-0.0806	0.0492	0.1016
rs8012267	T	G	0.486	0.0005	0.0087	0.9513
rs80122782	T	C	0.0124	0.0424	0.0533	0.4254
rs80122876	T	C	0.9464	0.022	0.0267	0.4094
rs80122902	T	C	0.9813	-0.0063	0.0489	0.8977
rs80123153	T	C	0.9671	0.0649	0.0423	0.125
rs80123383	A	G	0.0292	0.0265	0.031	0.3932
rs80123680	T	C	0.0435	0.0248	0.0238	0.2969
rs8012380	T	G	0.5575	-0.0116	0.009	0.2006
rs80124027	A	G	0.0225	-0.0218	0.0381	0.5672
rs80124028	T	G	0.0431	-0.0212	0.0238	0.3746
rs80124042	A	G	0.0226	-0.0545	0.0464	0.2396
rs80124094	T	C	0.0425	-0.0401	0.034	0.2379
rs8012418	A	G	0.5972	0.001	0.0093	0.9122
rs80124422	A	G	0.9747	0.061	0.0377	0.1058
rs80124425	A	G	0.0613	0.0103	0.0199	0.6048
rs80124662	A	G	0.0528	-0.056	0.0282	0.04695
rs80124980	A	G	0.0209	0.0996	0.044	0.0236
rs8012501	A	G	0.5668	0.0074	0.0097	0.4463
rs80125012	T	C	0.0179	0.0618	0.0382	0.1054
rs80125109	T	C	0.9695	-0.015	0.0355	0.6726
rs80125286	T	C	0.0108	0.0747	0.0785	0.3412
rs80125315	T	G	0.981	-0.0464	0.0406	0.2534
rs80125369	T	C	0.0518	-0.0183	0.0292	0.5307
rs80125379	A	G	0.0597	-0.0063	0.0273	0.8167
rs80125412	T	C	0.9276	0.0374	0.0301	0.2138
rs80125453	A	G	0.9094	0.0018	0.0168	0.9152
rs80125757	T	C	0.955	-0.0228	0.0294	0.4381
rs80125855	T	C	0.0324	0.0238	0.0383	0.5345
rs80125950	A	G	0.0249	0.0067	0.0441	0.8792
rs80126007	A	C	0.9716	0.0258	0.0306	0.3986
rs80126195	T	C	0.0213	-0.062	0.0371	0.09487
rs80126200	T	C	0.9738	0.0076	0.0331	0.8195
rs80126219	T	C	0.9274	-0.0066	0.0252	0.7919
rs80126359	A	G	0.0326	0.0248	0.0375	0.5088
rs80126371	T	C	0.013	-0.1152	0.065	0.07661
rs80126615	A	G	0.9837	-0.0162	0.0421	0.7001
rs80126641	T	C	0.9746	-0.0608	0.0392	0.1202
rs80126851	T	C	0.9747	-0.0507	0.0411	0.2173
rs80126995	T	C	0.984	0.0986	0.058	0.08874
rs8012707	T	C	0.7285	-0.0172	0.0103	0.09609
rs80127321	T	C	0.0546	-0.0078	0.0419	0.8518
rs80127323	T	C	0.0369	-0.0279	0.0273	0.3067
rs80127567	A	C	0.9662	-0.0069	0.0303	0.8206
rs80127584	T	G	0.0368	0.0234	0.0286	0.4121
rs80127671	T	C	0.9692	-0.0377	0.0345	0.2756
rs80127713	T	C	0.0141	-0.0463	0.0508	0.3616
rs80127737	A	G	0.9706	0.0348	0.0326	0.285
rs80127741	A	C	0.9763	0.0054	0.036	0.8816
rs80127811	T	C	0.9759	0.0012	0.0448	0.9794
rs80127876	A	G	0.0307	-0.0321	0.0356	0.3675
rs80127881	A	G	0.9801	-0.0418	0.0387	0.2801
rs80127959	T	C	0.9676	0.0075	0.0316	0.8118
rs80128057	A	C	0.0384	-0.0056	0.0265	0.8341
rs80128078	A	G	0.0206	0.0261	0.0507	0.6057
rs80128117	A	G	0.0427	0.0406	0.0284	0.1533
rs80128215	A	G	0.051	0.0213	0.0279	0.4443
rs80128231	A	C	0.9843	0.0264	0.0455	0.5618
rs80128564	A	G	0.0552	-0.0134	0.0217	0.5353
rs8012858	T	C	0.9798	-0.0302	0.0437	0.4898
rs80128738	T	C	0.0174	0.0474	0.053	0.3709
rs8012883	A	G	0.4024	-0.0019	0.0106	0.8589
rs80128899	T	C	0.0312	-0.0015	0.0392	0.9694
rs80128950	T	C	0.0281	0.0131	0.0405	0.7454
rs80129005	A	G	0.9136	-0.0018	0.0209	0.9296
rs80129130	T	C	0.0184	0.0142	0.0365	0.6961
rs80129231	T	C	0.0205	-0.0218	0.038	0.5664
rs8012926	A	C	0.8435	-0.0134	0.0166	0.4212
rs80129441	A	G	0.0151	-0.0251	0.0447	0.5741
rs80129603	A	G	0.0452	-0.0226	0.0315	0.4734
rs80129671	A	G	0.014	-0.012	0.0748	0.8727
rs80129694	A	G	0.9749	-0.003	0.0344	0.9315
rs80129859	A	C	0.9827	0.0376	0.0479	0.4318
rs80129895	T	C	0.0171	0.0753	0.0399	0.05951
rs80130054	T	G	0.0166	0.0745	0.057	0.191
rs80130262	T	C	0.0166	0.0105	0.0697	0.8804
rs80130368	T	C	0.9799	-0.0118	0.0368	0.7474
rs80130535	A	G	0.9576	-0.0073	0.0239	0.76
rs80130805	T	C	0.0428	-0.032	0.0249	0.199
rs80130850	A	G	0.018	0.0005	0.0374	0.9888
rs8013100	A	G	0.9679	0.0018	0.0346	0.9593
rs80131783	T	C	0.9446	0.0098	0.0241	0.6841
rs80131811	T	C	0.025	0.0318	0.0403	0.4295
rs80132205	T	C	0.068	0.0056	0.0215	0.7933
rs80132492	T	C	0.0301	-0.0148	0.0424	0.7271
rs80132564	T	C	0.0241	-0.0551	0.0446	0.2165
rs80132620	T	G	0.0429	0.0016	0.0266	0.952
rs80132740	T	G	0.0607	-0.0154	0.0231	0.5048
rs80132751	A	G	0.289	0.0009	0.0143	0.951
rs80132775	A	G	0.0182	-0.0675	0.0516	0.191
rs80132859	A	G	0.9638	-0.0064	0.0328	0.8449
rs80132923	T	C	0.0438	-0.0147	0.0277	0.5968
rs80132993	A	G	0.0721	-0.0488	0.0232	0.03576
rs8013330	T	C	0.1496	-0.0273	0.0159	0.08601
rs80133431	T	C	0.9825	-0.0735	0.0394	0.06237
rs8013346	T	C	0.3533	-0.0165	0.0098	0.09088
rs80133502	T	C	0.0195	0.0599	0.0414	0.1481
rs80133678	A	G	0.0287	-0.0736	0.0421	0.08035
rs80134033	T	C	0.0303	0.037	0.0271	0.1715
rs80134179	A	G	0.0199	0.0035	0.0368	0.9241
rs8013454	T	C	0.5252	0.0144	0.0102	0.1595
rs80134560	A	G	0.0143	0.0332	0.056	0.5533
rs80134636	T	C	0.9807	-0.0722	0.0445	0.1048
rs8013491	A	G	0.1022	0.0108	0.0167	0.5153
rs8013501	T	C	0.9761	0.0065	0.0355	0.8543
rs80135017	T	C	0.0313	0.0412	0.0333	0.2161
rs80135198	T	C	0.0178	-0.0106	0.0437	0.8085
rs8013531	T	C	0.4119	-0.0055	0.0106	0.603
rs80135360	A	G	0.0223	0.0365	0.0384	0.3413
rs80135504	A	C	0.9804	-0.0271	0.045	0.5465
rs80135583	T	C	0.9355	0.0606	0.0272	0.02602
rs80135590	T	C	0.0642	-0.0001	0.0249	0.9978
rs80135681	A	G	0.0146	0.0316	0.0487	0.5158
rs80135855	T	C	0.0202	-0.039	0.0467	0.4042
rs80136010	A	C	0.0138	-0.0055	0.0618	0.9294
rs8013633	T	C	0.2373	-0.0022	0.0147	0.8836
rs80136395	T	C	0.0683	-0.0019	0.0257	0.942
rs80136514	A	G	0.1087	-0.0181	0.0199	0.3639
rs8013661	T	G	0.1035	-0.0032	0.0156	0.8362
rs80136665	T	C	0.9706	-0.0168	0.0304	0.5814
rs80136988	T	C	0.9344	-0.0038	0.0255	0.8807
rs80137007	A	G	0.0314	0.0385	0.0348	0.2673
rs80137192	T	G	0.9756	-0.0086	0.0426	0.8406
rs80137199	A	C	0.0324	0.0039	0.0299	0.8963
rs80137220	A	C	0.0222	0.0146	0.0395	0.7118
rs80137537	T	C	0.0276	-0.0107	0.0373	0.7751
rs80137666	A	G	0.9712	0.0469	0.0395	0.2349
rs80137860	T	C	0.0421	-0.0393	0.0374	0.2931
rs80137891	T	G	0.9673	0.0466	0.0317	0.1415
rs80137942	T	C	0.0578	-0.0038	0.0213	0.8587
rs80138177	A	G	0.9677	-0.0343	0.0292	0.2401
rs8013826	T	C	0.0351	0.016	0.0421	0.704
rs80138348	A	G	0.0322	0.0124	0.0294	0.6737
rs80138390	A	G	0.0717	0.027	0.025	0.2807
rs80138421	A	C	0.0338	-0.0341	0.0316	0.2814
rs80138577	T	C	0.9678	-0.0498	0.0387	0.1989
rs8013865	T	C	0.0154	0.0317	0.0501	0.5274
rs80138684	A	G	0.0232	0.014	0.0432	0.7452
rs8013870	A	G	0.5452	0.0144	0.0094	0.1245
rs80138740	T	C	0.0375	0.0272	0.0305	0.3715
rs80138828	T	C	0.0361	-0.036	0.0296	0.2239
rs80138962	A	G	0.0233	0.0226	0.0387	0.5596
rs80139135	A	G	0.9813	-0.0071	0.053	0.8928
rs80139225	T	C	0.0796	0.0066	0.0176	0.7097
rs80139880	A	G	0.0662	0.0261	0.0222	0.2405
rs80139892	T	G	0.0475	0.0092	0.0235	0.6961
rs80139898	T	C	0.9653	-0.0011	0.0282	0.9701
rs80140016	T	G	0.0273	-0.084	0.036	0.01966
rs80140055	T	C	0.9653	0.0297	0.0352	0.3984
rs80140185	A	G	0.0229	0.0153	0.0488	0.7539
rs80140206	A	G	0.0354	-0.0008	0.0346	0.9807
rs80140595	A	G	0.0489	0.0304	0.0254	0.2313
rs80140646	A	G	0.9793	0.0103	0.0409	0.8018
rs80140670	T	C	0.0195	-0.0536	0.0419	0.2004
rs80140704	T	C	0.9724	-0.0488	0.0328	0.1362
rs80140752	A	G	0.9617	-0.044	0.032	0.1689
rs8014110	A	G	0.0852	0.0044	0.0171	0.7982
rs80141220	T	C	0.9823	0.0695	0.0416	0.09473
rs80141460	T	C	0.0171	-0.0434	0.047	0.3563
rs8014154	T	C	0.4824	-0.0095	0.01	0.343
rs80141975	T	G	0.9809	0.0013	0.0371	0.9726
rs80142053	T	C	0.9592	-0.0048	0.0335	0.8867
rs80142105	T	G	0.0464	-0.005	0.0232	0.8285
rs8014240	A	G	0.5417	0.0031	0.0103	0.7644
rs80142530	A	G	0.0146	-0.0494	0.0507	0.3299
rs80142643	T	C	0.0222	-0.0173	0.0342	0.6124
rs80142680	A	G	0.0496	0.0167	0.0248	0.4996
rs8014296	A	C	0.4849	0.0127	0.0093	0.1693
rs80143231	A	C	0.906	-0.0493	0.0165	0.002816
rs80143259	A	G	0.9665	-0.024	0.0268	0.371
rs80143357	A	G	0.4968	-0.007	0.0107	0.5107
rs80143366	T	C	0.9805	0.076	0.0409	0.06344
rs80143489	A	G	0.0124	0.122	0.0747	0.1025
rs80143522	T	C	0.9741	-0.0205	0.0412	0.6193
rs80143748	T	C	0.0453	0.0263	0.0248	0.2896
rs80143909	T	C	0.0142	0.014	0.059	0.8128
rs80143921	A	G	0.0402	-0.0131	0.0278	0.6382
rs80143958	T	C	0.0153	0.0817	0.0686	0.2334
rs8014410	A	C	0.4643	-0.0131	0.014	0.3489
rs80144141	T	C	0.0233	0.0489	0.0331	0.1399
rs80144234	A	G	0.0181	0.0218	0.0651	0.7378
rs80144382	T	C	0.986	0.1573	0.0585	0.007159
rs80144396	T	C	0.956	0.0341	0.0339	0.3147
rs80144397	T	C	0.0306	0.0255	0.0321	0.4264
rs80144685	T	C	0.0241	-0.0024	0.0439	0.9573
rs80144922	T	C	0.9359	0.0229	0.0245	0.3503
rs80145062	T	G	0.0288	-0.0107	0.0304	0.7255
rs80145283	T	G	0.9887	-0.0324	0.08	0.6859
rs80145311	T	C	0.9827	-0.0179	0.0679	0.7923
rs80145669	A	G	0.0389	-0.052	0.0298	0.08096
rs80146157	T	C	0.9559	-0.0091	0.0298	0.7599
rs80146165	T	C	0.0156	-0.0202	0.0411	0.6233
rs80146430	T	C	0.016	0.0292	0.0496	0.5559
rs8014662	T	C	0.0249	-0.0133	0.0426	0.7552
rs80146670	A	G	0.0116	0.0597	0.0739	0.4197
rs80146893	A	G	0.0178	-0.0429	0.0415	0.3016
rs80147087	A	C	0.0462	0.0044	0.0237	0.8526
rs8014714	A	G	0.5091	-0.0109	0.0092	0.2352
rs8014718	A	C	0.9474	-0.0303	0.0253	0.2303
rs80147387	T	C	0.9742	-0.0274	0.0352	0.4364
rs8014759	T	C	0.0915	-0.0264	0.0204	0.1965
rs80147894	A	G	0.9505	0.0209	0.023	0.3635
rs80148061	A	G	0.0175	-0.0805	0.0514	0.1175
rs80148269	A	G	0.9646	-0.0514	0.0293	0.07936
rs80148305	T	G	0.0337	-0.0263	0.0304	0.3884
rs80148480	A	G	0.0218	0.0416	0.0358	0.2461
rs80148615	A	G	0.0408	0.0279	0.0259	0.2804
rs80148750	T	C	0.0221	0.0544	0.0679	0.423
rs80148950	A	G	0.9537	-0.0208	0.0237	0.3789
rs80149024	T	C	0.0157	0.0412	0.0645	0.5229
rs8014918	T	C	0.8659	0.0322	0.0156	0.03903
rs80149202	T	C	0.0266	-0.0054	0.0402	0.8935
rs8014942	T	C	0.5298	-0.0109	0.0099	0.2711
rs80149521	A	C	0.0133	0.0814	0.0621	0.19
rs8014953	A	G	0.8064	-0.0448	0.0213	0.03583
rs80149541	A	G	0.9732	-0.0162	0.0295	0.5819
rs80149606	T	C	0.017	0.0206	0.0499	0.6795
rs80149907	A	G	0.033	0.0154	0.037	0.6779
rs80150064	T	C	0.0284	-0.0049	0.0334	0.8835
rs80150249	A	G	0.0189	-0.0092	0.038	0.8081
rs80150567	A	G	0.9757	-0.0083	0.0383	0.8277
rs80150773	T	C	0.0163	0.0545	0.0472	0.248
rs80150951	T	G	0.9884	0.0528	0.0993	0.595
rs80151016	T	G	0.944	0.0138	0.0319	0.6645
rs80151165	T	C	0.0466	-0.0166	0.0304	0.5857
rs80151294	A	G	0.9869	-0.0277	0.0573	0.6292
rs80151370	T	G	0.0798	-0.0343	0.0254	0.1774
rs80151504	T	C	0.0402	0.0233	0.0325	0.473
rs80151542	A	G	0.9552	-0.0302	0.0285	0.29
rs80151685	A	G	0.0624	-0.0008	0.0222	0.9721
rs80152153	A	G	0.0182	0.008	0.0407	0.8443
rs80152372	A	G	0.03	0.0225	0.037	0.5426
rs80152380	T	G	0.016	0.0002	0.045	0.996
rs80152393	A	G	0.9763	0.0376	0.0422	0.3721
rs80152526	A	G	0.9688	0.0108	0.0383	0.7776
rs80153023	A	C	0.9653	-0.0288	0.0305	0.344
rs80153146	A	C	0.9663	0.02	0.0362	0.5803
rs80153216	T	C	0.9626	-0.0478	0.0292	0.1016
rs80153284	A	C	0.0186	-0.0621	0.0499	0.2135
rs8015340	A	G	0.4145	-0.0086	0.0098	0.381
rs8015351	A	G	0.7534	-0.0023	0.0106	0.8244
rs80153700	T	C	0.017	0.0548	0.0378	0.1464
rs80153909	T	C	0.9754	0.0226	0.035	0.5186
rs8015440	A	C	0.5711	0.0077	0.0094	0.4124
rs80154420	A	G	0.9546	-0.0221	0.0258	0.3919
rs80154650	T	C	0.9758	-0.0089	0.0372	0.8109
rs80154676	A	G	0.9849	0.0004	0.0457	0.9932
rs80154686	T	C	0.9786	0.0055	0.042	0.8949
rs80154924	T	C	0.0203	-0.0188	0.0362	0.6043
rs80155052	T	C	0.0269	-0.0099	0.0334	0.7673
rs80155080	T	C	0.9833	-0.0032	0.0471	0.9461
rs80155095	A	C	0.9805	-0.0526	0.0423	0.2143
rs8015514	A	G	0.0838	0.0232	0.0171	0.175
rs80155161	T	C	0.9639	0.0155	0.03	0.6046
rs80155227	A	G	0.0365	0.0183	0.0344	0.5937
rs80155579	A	G	0.9699	0.0348	0.0306	0.2548
rs8015558	A	G	0.022	0.0109	0.0444	0.8059
rs80155600	T	C	0.0131	0.0408	0.0537	0.4469
rs80155808	T	C	0.9764	0.0113	0.0408	0.7828
rs80155909	A	C	0.9817	-0.0086	0.0478	0.8579
rs8015600	A	G	0.5442	-0.0064	0.0093	0.4928
rs80156263	T	G	0.0525	0.0078	0.022	0.7247
rs80156374	A	G	0.9745	0.01	0.0347	0.7732
rs80156446	A	G	0.9734	0.0607	0.0357	0.08954
rs80156490	T	G	0.0294	0.0046	0.031	0.8826
rs80156793	T	G	0.0396	-0.0072	0.0269	0.7889
rs8015709	A	G	0.5192	-0.0218	0.0094	0.02055
rs80157278	T	G	0.9798	-0.0354	0.0555	0.5237
rs80157288	T	G	0.0302	-0.0509	0.0348	0.1427
rs80157661	T	G	0.9752	0.038	0.0373	0.3088
rs801577	A	G	0.1268	0.0262	0.023	0.2544
rs80157773	T	C	0.9817	-0.0676	0.0479	0.1586
rs80157879	T	C	0.0199	0.0862	0.0408	0.03477
rs80158091	T	C	0.012	-0.0196	0.0771	0.7995
rs80158212	T	C	0.9687	0.0401	0.0373	0.2822
rs80158641	T	C	0.0663	-0.0421	0.0213	0.04766
rs80158649	A	G	0.9757	-0.0268	0.0438	0.5406
rs801588	A	C	0.9596	-0.0563	0.0281	0.04546
rs80158841	A	G	0.0239	-0.0084	0.0367	0.8192
rs80159034	A	C	0.026	-0.0198	0.0411	0.6291
rs8015908	T	C	0.1625	-0.0299	0.0146	0.04082
rs80159209	A	G	0.9837	-0.0215	0.0477	0.6528
rs80159277	T	G	0.0143	0.0102	0.0498	0.8376
rs80159320	A	G	0.0217	0.0221	0.0344	0.5207
rs80159347	A	G	0.0572	0.0154	0.0223	0.4883
rs80159396	A	C	0.0183	-0.0454	0.0415	0.2739
rs80159471	A	G	0.968	0.054	0.0342	0.114
rs80159623	T	C	0.9681	0.0261	0.0301	0.3864
rs80159926	A	G	0.0136	-0.0457	0.0569	0.4223
rs80159927	A	G	0.9407	0.0104	0.0213	0.6243
rs80159967	A	G	0.9807	0.0148	0.0415	0.7224
rs80159975	T	C	0.975	0.0235	0.0445	0.5969
rs80160469	A	G	0.0435	0.0728	0.0285	0.01053
rs80160482	T	C	0.0313	0.0322	0.0306	0.2923
rs80160694	T	C	0.9417	0.0034	0.0261	0.8971
rs80160934	T	C	0.0527	0.0256	0.0215	0.2341
rs80161177	T	C	0.9821	0.0389	0.0529	0.463
rs80161321	T	C	0.0132	0.0415	0.051	0.4155
rs80161716	A	G	0.0249	0.0032	0.0348	0.9256
rs8016182	A	G	0.4973	0.0215	0.0104	0.03918
rs8016185	T	C	0.1904	0.0044	0.0144	0.7607
rs80161854	A	G	0.0238	-0.0185	0.0416	0.6559
rs80161888	T	C	0.0296	0.0041	0.0323	0.8997
rs80162025	A	G	0.9879	0.0549	0.0758	0.4693
rs80162264	A	C	0.9721	0.0048	0.0324	0.8822
rs80162572	A	C	0.9247	0.0296	0.0178	0.09725
rs80162645	T	G	0.0225	-0.0116	0.0389	0.7647
rs80162780	T	C	0.0171	0.1327	0.065	0.04103
rs80162837	T	C	0.0115	-0.0113	0.0864	0.8956
rs8016284	A	G	0.5106	-0.0107	0.0091	0.2429
rs80162912	T	G	0.963	0.0084	0.029	0.7721
rs80163041	T	C	0.0129	0.1564	0.0804	0.05166
rs80163070	T	C	0.0833	-0.0433	0.0189	0.02226
rs8016314	A	G	0.4446	0.013	0.0107	0.2235
rs80163352	A	G	0.9667	-0.0153	0.0286	0.5924
rs8016340	A	G	0.3957	-0.0002	0.0095	0.9837
rs80164046	T	C	0.9816	0.0971	0.0626	0.1208
rs80164234	T	C	0.0208	-0.0479	0.0418	0.2519
rs80164632	A	G	0.0892	-0.0037	0.0217	0.865
rs801649	A	C	0.5219	-0.0011	0.01	0.9131
rs80164959	A	G	0.0578	0.0111	0.026	0.6708
rs8016512	T	C	0.0208	0.0291	0.0347	0.4015
rs8016522	A	G	0.4544	0.0173	0.0093	0.06321
rs80165238	T	C	0.9873	0.0601	0.0807	0.4568
rs80165467	T	G	0.9497	0.0157	0.0224	0.4841
rs80165747	A	G	0.0517	0.0617	0.032	0.05375
rs80165773	T	C	0.9812	-0.0447	0.0371	0.2277
rs80165871	A	G	0.0208	0.0003	0.0371	0.993
rs80165922	T	C	0.0443	0.0076	0.0277	0.7833
rs80166024	A	G	0.0499	-0.0025	0.0235	0.9164
rs80166181	A	G	0.0237	0.0345	0.0524	0.5105
rs8016619	T	C	0.56	-0.0004	0.0095	0.9694
rs80166192	A	G	0.0566	0.0135	0.0508	0.7911
rs8016642	A	G	0.5365	0.0086	0.0102	0.396
rs80166724	A	G	0.0207	-0.0041	0.0515	0.9363
rs80166798	A	G	0.9865	-0.1115	0.0705	0.114
rs8016682	A	C	0.4833	0.0366	0.0145	0.01144
rs80166972	T	C	0.0343	0.0061	0.0309	0.8438
rs80167183	T	C	0.9795	-0.0246	0.0444	0.5804
rs80167218	A	G	0.9672	-0.0147	0.0296	0.6203
rs80167425	T	C	0.0273	0.0177	0.0379	0.6411
rs8016767	T	C	0.4643	-0.0087	0.0095	0.3593
rs80167748	T	C	0.9789	0.0337	0.0408	0.4098
rs80167874	A	G	0.017	0.0519	0.0582	0.3722
rs80168149	T	G	0.0768	0.0054	0.0217	0.8042
rs80168221	T	C	0.0464	-0.0209	0.0252	0.4069
rs80168284	T	C	0.0195	-0.0842	0.0585	0.15
rs80168360	A	G	0.924	-0.0203	0.0175	0.2441
rs80168497	T	C	0.0194	0.0774	0.0465	0.09558
rs80168498	T	C	0.0326	0.0095	0.0362	0.793
rs80168526	A	G	0.9732	-0.0078	0.0432	0.8561
rs80168705	T	G	0.9856	0.0154	0.0538	0.7749
rs80168718	A	G	0.9194	-0.017	0.0171	0.3198
rs80168781	T	C	0.9713	-0.0397	0.0419	0.3426
rs80168926	T	C	0.0154	-0.0361	0.0569	0.5261
rs80168945	A	G	0.0285	0.0154	0.0387	0.6914
rs80169158	T	C	0.0201	0.0994	0.0521	0.05669
rs8016950	T	C	0.4752	0.0003	0.0097	0.9734
rs80169522	A	G	0.0211	0.0429	0.0448	0.3379
rs8016966	A	G	0.9293	0.0028	0.0321	0.9313
rs80169794	A	G	0.0231	0.0228	0.0371	0.54
rs80169807	T	G	0.9882	-0.0746	0.0669	0.2644
rs8016984	T	C	0.496	-0.0116	0.0095	0.2183
rs8017	T	C	0.5044	0.0014	0.0123	0.9104
rs80170346	A	G	0.9782	-0.0385	0.0432	0.3727
rs801704	T	C	0.9308	-0.0441	0.0243	0.06985
rs80170400	T	C	0.9813	-0.0278	0.0415	0.5033
rs80170471	A	G	0.0205	0.0037	0.0487	0.9402
rs80170598	A	G	0.037	0.0166	0.0275	0.5461
rs80170690	T	C	0.9754	-0.0093	0.0315	0.7674
rs801707	T	C	0.5327	-0.0021	0.0102	0.8356
rs80170723	A	G	0.9714	-0.0262	0.0321	0.4138
rs80170826	A	G	0.9804	0.035	0.0357	0.3265
rs80170934	A	G	0.9874	-0.1539	0.0655	0.01883
rs80170948	T	G	0.9562	0.0397	0.0263	0.131
rs80170993	A	G	0.9674	-0.0022	0.0319	0.9439
rs80171055	T	G	0.9797	0.1059	0.0508	0.03707
rs80171084	T	C	0.9275	-0.0374	0.0241	0.1205
rs80171185	T	C	0.9836	-0.0353	0.0447	0.4297
rs80171805	T	C	0.0136	0.0628	0.0937	0.5028
rs80171845	T	C	0.0389	-0.0075	0.0343	0.8277
rs80171936	A	G	0.9697	-0.0187	0.0305	0.5403
rs80172337	A	G	0.017	-0.0743	0.0697	0.2862
rs80172388	T	C	0.9754	0.0035	0.0326	0.9154
rs8017252	A	G	0.4825	0.0014	0.0093	0.8825
rs80172572	A	C	0.0366	0.0522	0.0361	0.1483
rs80172626	A	G	0.019	-0.0241	0.0503	0.6322
rs80172635	T	C	0.0582	-0.0217	0.0291	0.4544
rs80172691	T	C	0.9815	0.0473	0.0449	0.2919
rs80172817	A	G	0.966	0.0041	0.0278	0.8824
rs80173033	A	G	0.9654	-0.0001	0.0373	0.9968
rs80173058	A	G	0.0583	0.0022	0.0275	0.9357
rs8017329	T	C	0.8117	-0.0011	0.012	0.9257
rs80173316	A	C	0.0245	0.0321	0.0454	0.4793
rs80173494	T	C	0.0202	0.0622	0.0444	0.1608
rs80173593	T	G	0.0153	-0.0075	0.0421	0.8584
rs80173841	T	C	0.9794	0.1088	0.0402	0.006772
rs80173894	T	C	0.0416	0.0204	0.0256	0.4254
rs80173918	A	G	0.0199	0.0729	0.0539	0.1763
rs80174104	A	G	0.063	0.0397	0.0217	0.06711
rs80174370	A	C	0.9825	0.0422	0.0585	0.4709
rs80174383	A	G	0.0397	0.0026	0.0277	0.9254
rs80174503	A	G	0.9785	-0.0619	0.0409	0.13
rs80174509	A	G	0.0359	0.0151	0.0301	0.6157
rs80174564	T	C	0.9535	-0.0196	0.031	0.5275
rs80174590	T	C	0.0477	-0.0344	0.0308	0.2642
rs80174608	A	G	0.9833	0.0025	0.0554	0.964
rs80174690	A	C	0.9807	-0.0325	0.0509	0.5227
rs80174761	A	G	0.0282	0.0064	0.0424	0.8806
rs80174802	T	C	0.0758	0.0238	0.0188	0.2061
rs80174959	T	C	0.0365	0.0465	0.0345	0.1783
rs80175119	A	G	0.0127	0.0121	0.0689	0.861
rs80175332	T	C	0.9162	-0.0041	0.0182	0.8234
rs80175408	A	G	0.0503	-0.0081	0.023	0.7226
rs80175428	A	C	0.0227	-0.0196	0.0368	0.5933
rs80175533	A	G	0.96	-0.008	0.0256	0.7544
rs80175556	A	G	0.955	0.0389	0.0291	0.1809
rs80175582	A	G	0.0453	0.0141	0.0315	0.6558
rs80175678	T	G	0.0721	0.0004	0.0228	0.9846
rs80175813	T	C	0.988	-0.0055	0.0661	0.9336
rs8017603	T	C	0.5085	-0.0124	0.0094	0.1873
rs80176364	T	G	0.9827	-0.0225	0.0423	0.5937
rs80176419	A	G	0.975	0.0215	0.0363	0.5534
rs80176506	T	C	0.0346	-0.0069	0.0289	0.8121
rs80176673	A	C	0.9465	-0.0245	0.0278	0.3777
rs80176872	T	C	0.029	0.0233	0.0397	0.558
rs80176901	A	G	0.9798	0.01	0.0376	0.791
rs8017696	A	G	0.819	0.0254	0.0237	0.2834
rs8017698	T	C	0.4054	-0.0039	0.0138	0.7783
rs80177025	T	G	0.9233	-0.0024	0.0209	0.9103
rs8017728	T	C	0.5421	0.0063	0.0106	0.5502
rs80177285	T	G	0.0174	0.0307	0.0404	0.4465
rs80177328	A	C	0.0168	0.0406	0.0471	0.3892
rs80177332	A	G	0.9806	0.0347	0.0442	0.4327
rs80177572	T	C	0.0129	0.0529	0.0584	0.3648
rs80177683	T	C	0.9142	0.0192	0.0197	0.3302
rs80177709	A	G	0.9781	-0.0557	0.0385	0.1473
rs80177817	A	G	0.0169	0.0338	0.0526	0.5203
rs80177828	T	C	0.9806	0.0127	0.0386	0.7417
rs80177841	T	C	0.972	-0.0362	0.0299	0.2259
rs80177920	T	C	0.0161	-0.0068	0.0543	0.901
rs80177928	A	G	0.0248	-0.002	0.0326	0.9514
rs80177991	A	G	0.9634	0.0427	0.0273	0.1173
rs80178401	A	G	0.0186	0.027	0.0387	0.4856
rs80178684	A	G	0.9826	0.1078	0.0692	0.1192
rs8017879	T	G	0.6085	0.0006	0.011	0.9599
rs8017893	A	G	0.4904	-0.0091	0.0095	0.337
rs80179001	A	G	0.9825	-0.0326	0.0447	0.466
rs80179443	A	G	0.9767	0.0105	0.0375	0.7798
rs80179564	T	C	0.9757	0.0056	0.0387	0.8844
rs8017969	A	G	0.7175	0.009	0.0108	0.4046
rs80180301	A	G	0.0129	0.0314	0.0569	0.5808
rs80180626	T	C	0.0158	0.0717	0.0465	0.123
rs80180774	T	C	0.982	0.0087	0.0778	0.9111
rs8018084	A	G	0.8475	0.0365	0.016	0.0225
rs80180878	A	G	0.1888	0.0173	0.0125	0.167
rs80181065	A	G	0.9812	-0.0435	0.0501	0.3848
rs80181108	T	C	0.0144	-0.006	0.0565	0.9156
rs80181342	T	C	0.0357	0.0306	0.0315	0.3325
rs80181424	A	G	0.0372	-0.0088	0.0328	0.788
rs8018167	T	G	0.0171	-0.0342	0.0456	0.4532
rs80181708	A	G	0.0287	0.0052	0.0336	0.8768
rs8018220	T	C	0.0788	0.0115	0.0177	0.5179
rs80182361	A	G	0.9815	0.0031	0.0391	0.936
rs80182507	A	C	0.0149	-0.0076	0.0447	0.8653
rs80182561	A	C	0.9808	-0.0329	0.0385	0.3933
rs80182614	A	G	0.024	0.013	0.036	0.7186
rs80182673	T	C	0.9808	-0.0275	0.0501	0.5831
rs80183044	T	G	0.0174	-0.0361	0.0515	0.4835
rs80183132	A	C	0.0262	0.0058	0.0354	0.8687
rs80183157	A	G	0.0445	-0.0145	0.0247	0.5556
rs80183312	A	G	0.041	0.0453	0.0348	0.1924
rs8018390	T	C	0.0499	0.0363	0.0225	0.1068
rs80184330	A	G	0.9681	0.0205	0.0357	0.5661
rs80184490	A	G	0.0509	-0.0407	0.0291	0.1616
rs80184543	T	C	0.9759	-0.0129	0.0575	0.8219
rs80184685	A	G	0.0407	-0.0393	0.0355	0.2689
rs80184793	A	G	0.0651	-0.0206	0.0207	0.3186
rs80184934	A	G	0.0429	0.0031	0.0239	0.896
rs80184982	T	C	0.0477	0.0031	0.0231	0.8936
rs80185175	T	C	0.091	-0.0002	0.0194	0.9898
rs8018522	T	C	0.984	-0.0132	0.048	0.7832
rs80185276	A	G	0.0158	0.0308	0.0494	0.5332
rs80185532	A	C	0.9755	0.0155	0.0345	0.6528
rs8018565	T	C	0.811	0.0227	0.0141	0.1072
rs80185735	A	G	0.9795	-0.0593	0.0369	0.1083
rs80185773	T	C	0.9878	0.0763	0.0777	0.3261
rs8018599	T	C	0.5066	0.0056	0.0104	0.592
rs80186026	A	G	0.9795	-0.042	0.0418	0.315
rs80186292	T	C	0.0433	0.0358	0.0286	0.21
rs80186562	A	G	0.0178	0.0621	0.0489	0.2042
rs80186597	A	G	0.0687	-0.0443	0.0256	0.08288
rs80186605	T	C	0.0182	0.0781	0.0708	0.2703
rs80187045	T	C	0.0458	0.0142	0.0254	0.5751
rs80187279	A	G	0.0335	0.0375	0.0392	0.3382
rs80187765	A	G	0.9295	0.0002	0.0241	0.9918
rs80187806	A	C	0.0243	0.0006	0.0418	0.9892
rs8018796	A	C	0.5415	0.0063	0.0095	0.5058
rs80188187	T	C	0.0607	0.0659	0.0307	0.03164
rs80188227	A	G	0.0344	-0.0507	0.0374	0.1747
rs80188378	T	C	0.9843	0.0262	0.0536	0.6252
rs80188549	T	G	0.0229	0.0948	0.0466	0.04174
rs80188599	T	C	0.9441	-0.0094	0.026	0.7178
rs8018889	T	C	0.099	0.0024	0.0157	0.8797
rs80189006	A	G	0.0264	0.0212	0.0337	0.5279
rs80189205	T	C	0.9788	-0.0162	0.0465	0.7268
rs80189235	A	G	0.0322	0.0008	0.0309	0.9792
rs80189392	A	G	0.9766	0.1041	0.0483	0.03103
rs80189482	A	C	0.9778	0.0419	0.0441	0.3421
rs80189613	T	C	0.9787	0.0042	0.0368	0.9092
rs8018977	A	G	0.946	-0.0531	0.0262	0.04223
rs80190034	T	C	0.0276	-0.029	0.036	0.4208
rs80190275	A	G	0.0249	0.0397	0.0345	0.2502
rs80190658	T	C	0.9781	-0.021	0.0412	0.611
rs80190737	T	C	0.0137	-0.088	0.0782	0.2606
rs80190761	T	C	0.017	0.0951	0.0504	0.05946
rs80190764	A	G	0.9029	-0.0149	0.0176	0.398
rs80191807	T	C	0.9816	-0.0596	0.0486	0.2201
rs80191811	A	G	0.9542	0.0112	0.0302	0.7093
rs80191827	T	C	0.9777	-0.0175	0.0446	0.6939
rs80191909	A	G	0.0211	0.0055	0.0379	0.8836
rs80192061	T	C	0.0333	0.0292	0.0345	0.3973
rs80192238	A	G	0.9846	-0.0314	0.053	0.5535
rs80192382	A	G	0.0261	0.0348	0.0436	0.4244
rs80192777	A	G	0.015	0.0943	0.0422	0.02549
rs80192846	T	C	0.0204	-0.0698	0.049	0.1544
rs80192856	A	G	0.0542	0.0016	0.0287	0.9567
rs80192907	T	G	0.093	0.0043	0.0183	0.8142
rs80193236	T	C	0.0347	0.0054	0.0275	0.8447
rs80193254	T	C	0.018	-0.0174	0.0563	0.7573
rs80193294	T	G	0.9817	0.0123	0.0482	0.7992
rs80193337	A	G	0.093	-0.0033	0.0215	0.8768
rs8019339	T	C	0.0731	-0.0098	0.0197	0.6193
rs80193705	A	G	0.9842	0.0408	0.0618	0.5097
rs80193882	T	G	0.0346	0.0077	0.0277	0.7824
rs80194496	A	C	0.0375	-0.0234	0.035	0.503
rs80194512	T	C	0.0614	-0.0074	0.0221	0.7391
rs80194543	T	C	0.9867	-0.0974	0.0617	0.1142
rs8019481	A	G	0.4575	-0.0057	0.0095	0.5454
rs80194890	T	G	0.9858	0.0472	0.0611	0.4397
rs80195053	T	C	0.9434	-0.0019	0.0296	0.9475
rs80195073	T	G	0.981	-0.0249	0.0447	0.5773
rs8019559	A	G	0.9312	0.0207	0.0216	0.3366
rs80195939	T	C	0.9821	0.0654	0.0545	0.2297
rs80196033	A	G	0.9755	0.0193	0.0376	0.6086
rs80196100	A	G	0.0381	0.0031	0.0287	0.9131
rs8019619	T	G	0.5946	0.0123	0.0125	0.3249
rs80196248	T	C	0.0462	0.0146	0.0243	0.547
rs80196413	T	C	0.0605	0.0204	0.0255	0.4241
rs80196730	A	G	0.017	0.0356	0.0647	0.582
rs80196901	A	G	0.0668	0.0029	0.0237	0.9009
rs8019694	T	C	0.8559	-0.0003	0.0145	0.9847
rs80197077	A	G	0.0161	0.0036	0.0478	0.9401
rs80197180	T	C	0.0552	-0.0114	0.0233	0.6248
rs80197209	A	G	0.0261	-0.068	0.0421	0.1058
rs8019725	A	G	0.5194	0.0093	0.0093	0.321
rs80197475	T	C	0.0472	0.0049	0.0317	0.8774
rs80197850	T	C	0.972	-0.072	0.0309	0.01964
rs80197981	T	G	0.0538	-0.047	0.0249	0.05924
rs80198029	A	C	0.9791	0.0576	0.0493	0.2422
rs80198419	A	G	0.0133	0.0478	0.0555	0.3898
rs80198754	A	G	0.9539	-0.0623	0.0305	0.04093
rs80198963	T	C	0.0132	-0.0682	0.065	0.2942
rs80199040	A	C	0.9841	-0.0437	0.0516	0.3976
rs80199170	T	C	0.0264	-0.0402	0.0371	0.2782
rs80199264	T	C	0.9605	-0.0095	0.0255	0.7083
rs80199363	T	C	0.0409	-0.0224	0.0292	0.4422
rs80199463	A	G	0.9537	-0.0202	0.0231	0.3813
rs80199569	T	C	0.0542	0.0389	0.0297	0.1897
rs80199865	A	G	0.0275	0.0011	0.0343	0.9753
rs80200167	T	C	0.9772	-0.0309	0.0378	0.4139
rs80200231	A	G	0.017	0.0296	0.0518	0.5677
rs80200284	T	C	0.0297	0.0751	0.0422	0.07527
rs80200405	A	G	0.9486	0.0305	0.027	0.258
rs80200458	A	G	0.0555	0.0377	0.0213	0.07734
rs80200708	T	C	0.9812	-0.0275	0.0512	0.5912
rs80200735	A	C	0.0141	0.0384	0.0477	0.4212
rs80200769	T	C	0.9673	-0.0352	0.0354	0.3205
rs80200900	T	C	0.9466	-0.0067	0.025	0.7879
rs80200901	A	C	0.9812	-0.0505	0.0478	0.2916
rs80200976	T	C	0.9521	-0.0197	0.0219	0.3672
rs80201042	T	C	0.9701	0.0115	0.0326	0.724
rs80201363	A	G	0.9597	-0.0124	0.0302	0.6817
rs80201392	T	G	0.0384	0.0376	0.0359	0.295
rs80201591	T	C	0.0633	-0.0005	0.0288	0.9851
rs80201622	A	G	0.022	-0.0312	0.0421	0.4581
rs80201686	T	C	0.0227	0.0306	0.0368	0.4058
rs80201794	T	G	0.9685	-0.0509	0.036	0.1577
rs80202292	T	C	0.0556	0.034	0.0222	0.1254
rs8020238	T	C	0.5373	-0.0043	0.0094	0.6511
rs80202387	A	G	0.0314	-0.0197	0.0368	0.5928
rs80202393	A	G	0.0422	-0.0673	0.0335	0.04418
rs80202405	A	G	0.021	-0.0063	0.0409	0.8776
rs8020241	A	C	0.073	0.0442	0.0251	0.07884
rs8020287	A	G	0.9658	-0.072	0.0279	0.009782
rs8020291	T	C	0.4633	0.0088	0.0094	0.3469
rs80202936	T	C	0.0584	0.0179	0.023	0.4374
rs80202966	A	G	0.0192	0.0803	0.0371	0.03041
rs80203123	T	C	0.9859	0.0201	0.0548	0.7136
rs80203169	A	C	0.9695	-0.0099	0.0656	0.88
rs80203197	A	G	0.0303	-0.0118	0.0345	0.7326
rs80203217	T	C	0.9742	-0.0065	0.0356	0.8548
rs80203381	A	G	0.02	0.0059	0.0647	0.9273
rs80203467	T	C	0.0199	0.0131	0.0581	0.8218
rs80203468	A	C	0.0161	-0.0394	0.0666	0.5541
rs80203496	A	C	0.0119	0.0328	0.0914	0.7194
rs80203774	T	C	0.0253	0.0297	0.0372	0.4248
rs80204023	T	C	0.0155	0.0639	0.0572	0.2637
rs80204131	T	C	0.0388	-0.0406	0.0255	0.111
rs80204578	A	G	0.0213	0.0628	0.0382	0.1008
rs80204713	T	C	0.9599	-0.0132	0.0278	0.6339
rs80204798	A	G	0.0173	-0.0116	0.0565	0.8379
rs80204875	A	C	0.9603	0.0117	0.027	0.6641
rs80204879	T	C	0.0276	0.0025	0.0344	0.9418
rs80205167	T	C	0.0224	0.0558	0.0459	0.2237
rs80205218	T	C	0.0805	-0.0026	0.0195	0.895
rs80205382	T	C	0.9859	-0.0118	0.0472	0.8024
rs80205384	T	C	0.9647	-0.0019	0.0332	0.9554
rs80205417	A	C	0.0399	-0.0087	0.037	0.8136
rs80205844	T	C	0.033	0.0033	0.0356	0.9268
rs80206047	T	C	0.981	-0.0144	0.052	0.7819
rs80206195	T	C	0.9851	0.0128	0.0531	0.8101
rs8020620	A	G	0.5665	0.0041	0.0095	0.6624
rs80206479	A	G	0.0327	-0.0039	0.032	0.9032
rs80206756	T	G	0.0759	-0.0034	0.0265	0.8988
rs80206950	T	G	0.9856	-0.0123	0.0613	0.8413
rs80207080	T	C	0.016	0.047	0.0447	0.2934
rs80207081	T	C	0.9716	0.0261	0.0322	0.417
rs80207295	T	C	0.9734	0.0231	0.0346	0.5039
rs8020733	T	C	0.4861	-0.0062	0.0117	0.597
rs80207537	A	G	0.9748	-0.0457	0.0342	0.1816
rs80207578	T	C	0.2331	-0.0111	0.0168	0.51
rs80207679	T	C	0.0244	0.0329	0.0348	0.3452
rs80207775	A	G	0.0237	0.0182	0.0584	0.7556
rs80207804	T	C	0.9645	-0.0656	0.033	0.04681
rs80207831	T	C	0.9548	-0.0003	0.0295	0.9923
rs80208074	T	C	0.9573	-0.0556	0.0327	0.08917
rs80208212	T	C	0.944	-0.0058	0.0232	0.8009
rs80208239	T	G	0.0336	0.0604	0.0366	0.09906
rs80208476	T	C	0.0334	-0.0158	0.0313	0.6134
rs80208643	A	G	0.0205	0.0544	0.0413	0.1881
rs8020900	T	C	0.0188	-0.0437	0.0397	0.2707
rs80209009	A	G	0.0246	0.0188	0.0348	0.5885
rs80209023	T	C	0.0168	0.0125	0.046	0.7852
rs80209048	T	C	0.9853	-0.0683	0.0689	0.3213
rs80209175	T	C	0.0136	0.0063	0.0497	0.8991
rs80209255	T	C	0.0241	0.0071	0.0383	0.8528
rs8020943	T	C	0.1835	-0.0125	0.0166	0.4509
rs80209618	A	G	0.0194	0.0506	0.042	0.229
rs80209928	T	C	0.971	0.0261	0.0363	0.4725
rs80210048	A	G	0.0257	-0.0027	0.0379	0.9423
rs80210050	T	C	0.021	0.0432	0.0379	0.255
rs80210412	T	G	0.0117	-0.0744	0.0677	0.2722
rs8021057	A	C	0.9774	0.0964	0.0383	0.01188
rs80211046	A	G	0.0583	-0.0223	0.0249	0.3709
rs80211405	T	C	0.9812	0.0799	0.0387	0.03918
rs80211523	T	C	0.9347	-0.0118	0.022	0.5919
rs8021163	T	C	0.4734	0.0131	0.0142	0.3573
rs80212061	T	G	0.974	-0.0127	0.0403	0.752
rs80212365	T	C	0.0615	-0.0006	0.0207	0.9772
rs8021253	A	G	0.5924	-0.0008	0.0105	0.9425
rs8021254	A	G	0.5365	-0.0081	0.0097	0.4043
rs80212548	A	C	0.9789	0.0225	0.0384	0.5581
rs80212628	T	G	0.9812	-0.0625	0.0389	0.1079
rs80212741	A	C	0.9751	-0.0568	0.0375	0.1299
rs8021278	A	G	0.0111	0.0766	0.0745	0.3037
rs80212822	T	C	0.0175	-0.0554	0.0492	0.26
rs8021324	A	G	0.9348	0.0423	0.0267	0.1129
rs8021331	T	C	0.0279	-0.0099	0.0324	0.7601
rs80213317	T	C	0.0138	0.0081	0.0511	0.8741
rs80213430	T	C	0.0749	0.0345	0.0249	0.1668
rs80213544	A	G	0.0637	0.0103	0.0267	0.6997
rs80213581	A	G	0.9713	-0.04	0.0316	0.2045
rs8021433	A	C	0.0353	0.0102	0.0297	0.7309
rs80214359	A	G	0.9481	-0.0035	0.0308	0.9101
rs80214402	T	C	0.984	0.0045	0.0498	0.9282
rs80214442	T	C	0.9463	-0.0034	0.0225	0.8804
rs80214498	T	G	0.9779	-0.0379	0.037	0.3056
rs80214796	A	C	0.0322	0.046	0.0335	0.1697
rs80215258	T	C	0.9723	0.0449	0.0395	0.2564
rs80215330	A	G	0.9439	0.0084	0.0236	0.7237
rs80215383	A	G	0.9696	-0.0228	0.0405	0.5736
rs802154	T	C	0.0163	0.0273	0.0599	0.6485
rs80215508	A	G	0.0525	0.014	0.0295	0.6352
rs80215561	T	C	0.0221	0.0722	0.0433	0.09547
rs80215822	T	C	0.0438	-0.01	0.0324	0.7573
rs80215968	T	G	0.961	-0.0409	0.0348	0.2404
rs80216038	T	C	0.0234	0.0175	0.0359	0.6273
rs80216112	T	C	0.0139	0.018	0.0565	0.7506
rs80216122	A	G	0.9893	0.024	0.0743	0.7464
rs80216193	T	G	0.9868	-0.0658	0.0561	0.2413
rs80216229	T	C	0.9834	0.0085	0.0559	0.8797
rs80216291	T	C	0.9809	-0.0274	0.0407	0.5011
rs80216359	A	G	0.9668	-0.1104	0.0418	0.008208
rs80216393	A	G	0.9667	-0.0279	0.0314	0.3735
rs80216489	T	C	0.9719	-0.0113	0.0404	0.7807
rs80216550	T	C	0.15	-0.007	0.0162	0.6655
rs8021657	A	G	0.4041	-0.012	0.0095	0.204
rs80216615	T	G	0.0243	0.0145	0.0359	0.6865
rs80216678	T	C	0.0144	0.0633	0.054	0.2409
rs80217266	T	C	0.0444	-0.0287	0.0309	0.3529
rs80217370	A	G	0.0268	-0.017	0.0336	0.6123
rs80217383	A	G	0.9776	0.0398	0.0392	0.311
rs80217563	T	C	0.0582	-0.0124	0.0267	0.6431
rs80217573	A	G	0.9601	-0.0171	0.0274	0.531
rs80217861	A	G	0.014	-0.038	0.0593	0.5219
rs80217896	A	C	0.0171	-0.0021	0.0462	0.9646
rs8021798	A	C	0.9668	-0.0057	0.0294	0.8467
rs8021801	T	G	0.4915	0.0164	0.0092	0.07466
rs80218178	A	G	0.0158	0.0337	0.0663	0.6118
rs80218219	A	G	0.9598	-0.0668	0.0302	0.02686
rs80218225	T	G	0.9726	-0.007	0.0326	0.8303
rs80218240	A	G	0.977	-0.0093	0.035	0.7905
rs80218258	A	G	0.0197	-0.0402	0.0461	0.384
rs8021839	A	G	0.8487	-0.0092	0.0154	0.548
rs8021854	A	C	0.9402	0.0077	0.0207	0.7109
rs80218580	T	G	0.0727	0.0162	0.0212	0.4434
rs80218676	A	G	0.9754	0.0012	0.036	0.9728
rs80218736	T	C	0.0537	0.0277	0.0232	0.2318
rs8021877	A	G	0.466	0.0041	0.0097	0.6705
rs80219001	T	C	0.0518	0.0432	0.0309	0.1611
rs80219149	T	C	0.9807	0.0383	0.0456	0.4015
rs80219167	A	G	0.0119	-0.026	0.069	0.7059
rs80219289	A	G	0.0196	0.0564	0.0368	0.1251
rs80219581	A	G	0.9476	-0.0117	0.0247	0.6345
rs80219839	T	C	0.9152	0.0187	0.0167	0.2635
rs80219855	A	G	0.0192	-0.0502	0.044	0.254
rs80219880	A	G	0.0189	-0.029	0.0405	0.4742
rs80219920	A	C	0.0336	0.0408	0.0286	0.1536
rs8022003	T	C	0.0245	0.0657	0.04	0.1006
rs80220036	T	C	0.9597	-0.0322	0.0335	0.3351
rs80220056	T	C	0.9485	0.0412	0.0234	0.07913
rs8022081	T	C	0.3715	-0.0075	0.0132	0.5694
rs8022091	A	C	0.0402	-0.067	0.0288	0.01986
rs80220956	T	C	0.9172	0.0068	0.0182	0.709
rs80221268	A	G	0.02	-0.0204	0.0394	0.6046
rs80221489	T	C	0.021	0.0021	0.0492	0.9663
rs80221514	T	C	0.9795	0.0141	0.0426	0.7406
rs8022157	A	G	0.4894	0.0041	0.0095	0.6695
rs80221616	T	C	0.0368	0.0125	0.0336	0.7093
rs80222007	A	C	0.9467	-0.0043	0.0226	0.8495
rs80222160	T	C	0.9805	0.0022	0.0454	0.9619
rs80222406	T	C	0.0167	-0.0418	0.0439	0.3421
rs80222517	A	G	0.9759	0.0233	0.0338	0.4901
rs80222527	T	C	0.9877	0.058	0.066	0.3794
rs80222654	A	G	0.0161	0.0132	0.0508	0.795
rs80222871	T	G	0.0149	-0.0017	0.0677	0.9795
rs80223183	T	C	0.0132	0.0593	0.0539	0.2707
rs8022389	T	G	0.5097	-0.004	0.0093	0.6666
rs80224014	T	G	0.1016	0.0202	0.0189	0.2854
rs80224194	A	G	0.9744	0.0124	0.0352	0.7245
rs80224637	A	G	0.017	0.0257	0.0569	0.6521
rs8022483	A	G	0.0727	-0.0174	0.0241	0.469
rs8022492	A	G	0.3568	-0.01	0.01	0.3165
rs80225041	T	C	0.9857	-0.0064	0.0517	0.9022
rs80225140	A	G	0.9714	-0.0402	0.0369	0.2762
rs80225149	T	C	0.9563	0.0426	0.0299	0.1552
rs80225292	A	G	0.1045	0.0075	0.0191	0.694
rs80225520	T	C	0.9871	0.0005	0.0795	0.9954
rs80225685	T	C	0.9629	0.0285	0.0258	0.2696
rs80225735	T	C	0.022	-0.0203	0.0439	0.6436
rs80225795	A	G	0.0173	-0.0012	0.0467	0.98
rs80225858	T	C	0.0226	-0.0098	0.0405	0.8078
rs8022588	A	G	0.0369	0.0253	0.0332	0.4447
rs80226117	A	C	0.079	-0.0144	0.0203	0.4789
rs80226255	T	C	0.984	-0.001	0.0673	0.9879
rs8022629	T	C	0.0214	0.0155	0.0489	0.7519
rs8022635	A	C	0.5138	-0.0082	0.0094	0.3818
rs80226393	T	C	0.02	0.0026	0.0501	0.9588
rs80226429	A	G	0.9803	0.0098	0.0465	0.8323
rs80226595	A	C	0.0245	0.0097	0.0324	0.7639
rs80226755	T	C	0.0347	-0.0161	0.0366	0.6594
rs80226914	T	C	0.029	0.0353	0.0317	0.2644
rs80227109	A	G	0.9678	-0.0514	0.0328	0.1162
rs80227131	T	C	0.9695	-0.0207	0.03	0.49
rs80227245	T	C	0.0369	-0.0162	0.0313	0.6048
rs80227247	T	C	0.0131	-0.0141	0.0544	0.7956
rs80227465	A	G	0.9851	0.1081	0.0691	0.1178
rs80227559	A	G	0.0181	0.022	0.0465	0.6358
rs80227561	A	G	0.9839	0.0552	0.0448	0.2178
rs80227654	T	C	0.9458	0.0242	0.0289	0.4009
rs8022796	T	C	0.5522	0.0088	0.0103	0.3898
rs80228136	T	C	0.0118	-0.0934	0.0816	0.2524
rs80228398	A	G	0.0125	-0.075	0.067	0.263
rs80228453	T	G	0.0839	-0.0077	0.0202	0.7027
rs80228653	A	G	0.0641	-0.0346	0.0275	0.2093
rs80228694	T	G	0.0147	-0.1054	0.0792	0.1836
rs80228817	A	C	0.9821	0.0371	0.0503	0.4606
rs80228954	T	C	0.0417	0.0113	0.0315	0.7189
rs80229066	T	C	0.9442	-0.0385	0.0222	0.08235
rs80229175	A	G	0.0715	0	0.0193	0.9985
rs80229318	A	G	0.0215	-0.0712	0.0493	0.148
rs80229414	A	G	0.9243	0.0149	0.0227	0.5114
rs80229424	T	C	0.028	0.0144	0.0417	0.7295
rs80229434	A	G	0.0222	0.0058	0.0408	0.887
rs80229443	T	C	0.0197	-0.0194	0.0376	0.606
rs80230081	T	C	0.0132	-0.0772	0.0724	0.2865
rs80230088	A	C	0.9452	0.0018	0.0226	0.9361
rs80230141	T	C	0.0408	0.0161	0.0293	0.5818
rs80230379	T	C	0.945	-0.0523	0.0294	0.07518
rs80230499	A	G	0.9791	-0.0159	0.0391	0.6838
rs80230508	A	G	0.9784	-0.0743	0.0403	0.06549
rs80230757	T	C	0.9739	-0.0058	0.0351	0.8698
rs80230855	A	G	0.0203	0.055	0.0478	0.2499
rs80230894	T	C	0.0143	-0.0215	0.0564	0.7033
rs80230947	T	C	0.0593	-0.0187	0.0265	0.4804
rs80231023	T	C	0.9769	-0.0174	0.0364	0.6319
rs80231107	T	C	0.0169	-0.1136	0.0444	0.01046
rs80231130	T	G	0.9521	0.011	0.0229	0.6302
rs80231137	T	C	0.0218	0.0207	0.0398	0.6024
rs80231189	A	G	0.1215	0.0204	0.0152	0.1796
rs8023131	T	C	0.5241	0.0163	0.0093	0.08122
rs80231319	T	G	0.0472	0.0058	0.0304	0.8494
rs80231544	A	G	0.9621	-0.0128	0.0264	0.6277
rs80231714	A	G	0.9867	-0.0403	0.0571	0.4802
rs80231868	A	C	0.9672	0.0132	0.0338	0.695
rs80232111	A	G	0.9757	-0.0485	0.0353	0.1688
rs80232126	T	C	0.9857	-0.0565	0.0624	0.3649
rs80232270	A	G	0.0418	-0.0113	0.0277	0.6834
rs80232310	A	C	0.9863	0.0495	0.0778	0.5246
rs80232330	A	G	0.0662	0.0106	0.0256	0.6781
rs802324	A	C	0.9192	0.0074	0.0173	0.6699
rs80232539	T	G	0.0138	-0.0549	0.0565	0.3315
rs8023280	T	C	0.0283	0.0255	0.0403	0.5274
rs80232868	T	C	0.0417	0.0221	0.0245	0.3663
rs8023302	T	C	0.9659	0.0075	0.0301	0.803
rs80233112	A	C	0.9698	0.0223	0.0378	0.554
rs8023316	T	C	0.4632	-0.0106	0.0102	0.2969
rs80233287	A	G	0.0346	0.0197	0.0279	0.4788
rs80233368	A	G	0.0162	-0.0488	0.0432	0.2581
rs80233473	A	G	0.9468	-0.0422	0.0236	0.0736
rs80233481	A	G	0.9881	-0.0386	0.0615	0.5304
rs80233730	A	G	0.019	0.0259	0.0526	0.6227
rs80233815	T	G	0.9591	0.0089	0.0318	0.781
rs80234262	T	C	0.9851	0.0901	0.0548	0.09986
rs8023428	A	C	0.9648	-0.0029	0.036	0.9367
rs80234319	T	C	0.0932	-0.0214	0.0261	0.4132
rs80234415	A	C	0.9693	0.0657	0.041	0.1091
rs80234460	A	G	0.0222	-0.0384	0.0359	0.2849
rs80234766	A	C	0.9749	-0.0599	0.0366	0.1018
rs80234903	T	C	0.0438	0.0017	0.0353	0.961
rs8023503	T	C	0.0202	-0.0167	0.0372	0.6525
rs80235119	A	G	0.0324	-0.0186	0.0326	0.5684
rs80235253	A	G	0.0271	-0.0573	0.04	0.1523
rs80235299	T	G	0.9706	-0.0539	0.0294	0.06645
rs80235408	T	G	0.0208	0.0034	0.0451	0.9402
rs80235762	T	G	0.9588	0.0474	0.0338	0.1605
rs80235862	T	C	0.9708	0.019	0.0306	0.5351
rs80236042	T	C	0.9878	0.0374	0.0654	0.5673
rs80236059	A	G	0.0158	-0.0923	0.0578	0.1103
rs80236077	T	C	0.0173	0.0793	0.0446	0.07542
rs80236145	A	G	0.9759	-0.0404	0.0331	0.223
rs80236194	A	G	0.9256	0.0008	0.0214	0.9713
rs80236237	A	G	0.0157	-0.055	0.0465	0.2368
rs8023650	A	G	0.4709	0.0098	0.0094	0.2945
rs80236851	A	G	0.976	-0.0037	0.0349	0.9152
rs80237197	T	C	0.9823	0.0209	0.0381	0.5839
rs80237306	A	G	0.967	0.0527	0.04	0.1876
rs8023784	A	G	0.0615	0.03	0.0307	0.3278
rs80238316	A	G	0.9327	-0.0191	0.0206	0.3533
rs80238367	A	G	0.0151	0.0044	0.0755	0.9539
rs80238698	A	G	0.0292	-0.0492	0.0312	0.1149
rs80238709	T	G	0.0226	-0.025	0.0371	0.5001
rs80238769	A	G	0.9588	0.0166	0.0264	0.529
rs80238839	T	C	0.0142	0.0274	0.0512	0.5926
rs8023913	T	C	0.9624	-0.0147	0.0334	0.6602
rs80239222	T	C	0.9683	0.0328	0.0296	0.2674
rs80239364	T	C	0.9679	0.0079	0.0301	0.794
rs8023940	T	C	0.9258	-0.0126	0.0184	0.4945
rs80239459	T	C	0.0208	0.0231	0.0351	0.5118
rs80239519	A	G	0.9762	-0.1233	0.0475	0.009392
rs80239714	A	G	0.0356	0.0015	0.027	0.9555
rs8023984	T	C	0.0554	0.0457	0.0286	0.1103
rs80240279	A	G	0.0209	0.0619	0.0349	0.07615
rs80240558	A	G	0.015	-0.037	0.0673	0.583
rs80240749	T	C	0.9715	-0.0358	0.0325	0.2705
rs80240880	A	G	0.9667	-0.0209	0.0426	0.6228
rs8024144	A	C	0.0427	0.0266	0.0316	0.3995
rs80241721	T	C	0.9682	-0.0364	0.03	0.2258
rs80241990	A	C	0.9674	0.154	0.0416	0.0002117
rs80242236	T	C	0.9842	-0.0803	0.0487	0.09936
rs80242268	A	C	0.0273	-0.0161	0.0336	0.6322
rs80242330	A	G	0.0225	-0.0207	0.0469	0.6587
rs8024247	T	C	0.4864	0.0011	0.0093	0.9068
rs8024258	T	C	0.0123	-0.0083	0.0498	0.8677
rs80242693	A	G	0.0146	0.0848	0.0526	0.1071
rs80242712	T	C	0.0143	-0.0486	0.0457	0.2874
rs80242737	A	G	0.0574	0.0202	0.0223	0.3633
rs80242834	A	C	0.0159	-0.0303	0.0434	0.4854
rs80243799	A	G	0.9749	0.0321	0.0383	0.4013
rs80244005	A	C	0.0153	0.0738	0.0503	0.1422
rs80244084	A	G	0.0216	0.0088	0.0523	0.8661
rs80244099	A	G	0.0654	0.0224	0.0272	0.4101
rs80244191	T	C	0.0172	-0.0667	0.0514	0.1948
rs80244203	T	C	0.9808	0.0107	0.0405	0.7908
rs80244318	A	G	0.0496	-0.0019	0.0256	0.9395
rs80244329	A	G	0.0225	-0.0172	0.0459	0.7079
rs80244416	A	G	0.0201	0.0653	0.0401	0.103
rs80244716	A	C	0.0263	0.0207	0.031	0.505
rs80244882	A	G	0.0522	0.0304	0.0236	0.1976
rs8024512	T	G	0.4869	-0.0071	0.0094	0.4488
rs80245543	A	C	0.0914	0.0088	0.0165	0.5944
rs8024587	A	G	0.4836	0.0061	0.0096	0.5282
rs80246063	T	C	0.0529	0.0007	0.0238	0.978
rs80246178	A	G	0.0755	-0.0171	0.02	0.3913
rs80246281	A	G	0.0906	-0.0169	0.0179	0.3464
rs8024630	A	G	0.5005	-0.0234	0.0098	0.01696
rs80246524	T	C	0.9712	-0.0095	0.0297	0.7485
rs80246532	T	G	0.0582	-0.0209	0.021	0.3184
rs80246595	A	G	0.963	-0.0013	0.0274	0.9618
rs80246649	A	G	0.038	-0.0147	0.0373	0.6932
rs80246826	A	C	0.0492	-0.0204	0.0274	0.4574
rs80246844	A	G	0.0169	-0.0142	0.0486	0.7702
rs80247048	T	C	0.942	-0.0872	0.0229	0.0001389
rs80247136	T	C	0.0355	-0.0811	0.0356	0.02265
rs80247175	A	G	0.9452	-0.0216	0.0233	0.3531
rs80247203	A	G	0.9774	-0.0101	0.0402	0.801
rs80247253	T	C	0.0491	-0.0147	0.0274	0.5907
rs80247320	T	C	0.8287	-0.0382	0.017	0.02508
rs80247595	A	G	0.9727	0.0145	0.0367	0.6924
rs8024766	T	C	0.4841	0.0088	0.0094	0.3493
rs80247712	A	G	0.0353	0.0364	0.0312	0.2426
rs80247881	A	G	0.9827	-0.0677	0.046	0.1406
rs80248115	A	G	0.9499	-0.0001	0.0248	0.9977
rs80248266	T	C	0.0389	-0.0201	0.0325	0.537
rs80248757	A	G	0.0727	-0.0293	0.0217	0.177
rs80248775	T	C	0.013	0.0491	0.05	0.3259
rs8024898	A	G	0.5007	0.0031	0.0093	0.7372
rs80249197	A	G	0.0493	-0.0004	0.0313	0.9892
rs80249340	T	C	0.0157	0.0449	0.0457	0.3254
rs80249681	A	G	0.9508	0.026	0.0348	0.4548
rs80249774	T	C	0.0201	0.019	0.0424	0.6534
rs80249955	T	C	0.0251	-0.0109	0.0364	0.7658
rs80249972	A	C	0.9635	-0.0198	0.036	0.5819
rs80250023	T	C	0.026	0.0109	0.0335	0.745
rs802502	A	G	0.0511	-0.0018	0.029	0.95
rs8025061	A	G	0.5428	0.0095	0.0094	0.3147
rs80250614	T	C	0.1155	0.0148	0.0193	0.4425
rs80250789	A	G	0.0237	-0.0008	0.0382	0.9826
rs80250818	A	G	0.1557	-0.0245	0.0201	0.2232
rs80250899	T	C	0.053	0.022	0.0242	0.3629
rs80251210	T	C	0.0175	0.158	0.0499	0.00153
rs80251263	T	C	0.0241	-0.0143	0.0665	0.8297
rs80251306	T	C	0.014	0.0399	0.0482	0.4083
rs80251389	T	C	0.0276	0.0026	0.0323	0.9351
rs80251406	A	C	0.912	0.0043	0.0165	0.7951
rs80251517	A	G	0.0254	-0.0151	0.0457	0.741
rs80251749	A	G	0.9817	-0.0817	0.0499	0.102
rs80252177	A	G	0.0152	0.0057	0.0592	0.9236
rs80252447	T	C	0.0401	0.0309	0.0272	0.2559
rs8025252	A	C	0.0802	0.0153	0.0187	0.4141
rs80252743	A	G	0.0169	0.0321	0.0438	0.463
rs80253215	T	C	0.9791	0.0054	0.0425	0.899
rs80253251	A	G	0.9834	-0.0867	0.0641	0.1763
rs80253366	A	G	0.1255	-0.0003	0.0183	0.9882
rs80253760	T	C	0.0236	0.0451	0.0513	0.3793
rs80253866	T	C	0.037	0.005	0.0392	0.8978
rs80253893	A	G	0.9741	0.0082	0.0304	0.7878
rs80254056	T	C	0.9771	-0.0454	0.0393	0.2484
rs80254071	A	G	0.0988	0.0103	0.0181	0.5676
rs80254085	T	C	0.0213	0.1649	0.0442	0.0001922
rs80254234	A	C	0.0235	0.0212	0.0448	0.6362
rs80254635	A	G	0.0773	-0.0072	0.0206	0.7264
rs80254723	T	C	0.0364	0.0647	0.0346	0.06186
rs80254797	T	C	0.9523	-0.0404	0.03	0.1784
rs80254815	T	C	0.019	-0.0428	0.0435	0.3254
rs80254839	T	G	0.0385	0.0019	0.0291	0.947
rs80255004	A	G	0.0165	0.0632	0.043	0.1415
rs8025525	A	G	0.5444	0.0079	0.0095	0.4053
rs80255568	A	G	0.0341	0.0344	0.0419	0.4115
rs80255815	A	G	0.0424	-0.0224	0.0319	0.482
rs80256019	A	G	0.9708	0.0047	0.037	0.8982
rs8025603	T	C	0.2858	0.0018	0.0105	0.8638
rs8025606	T	G	0.0338	-0.0254	0.0279	0.3629
rs80256078	T	C	0.9672	0.0401	0.0267	0.1338
rs80256447	T	C	0.018	-0.0485	0.0545	0.3743
rs8025658	A	G	0.1508	0.0165	0.0147	0.2631
rs80256773	A	G	0.0117	-0.0423	0.0839	0.6145
rs80257556	A	G	0.0364	0.0126	0.0302	0.6762
rs80257557	A	C	0.9421	-0.0138	0.0226	0.5411
rs80257655	A	G	0.9799	0.0011	0.0371	0.9765
rs80258067	A	C	0.0377	-0.0117	0.0283	0.6786
rs8025827	T	C	0.4777	-0.0005	0.0091	0.9529
rs8025828	A	G	0.486	0.0085	0.0094	0.3683
rs80258463	T	G	0.0364	-0.0439	0.0485	0.3656
rs80258531	A	G	0.0244	0.0692	0.0327	0.03467
rs80258673	T	C	0.0817	0.0123	0.0181	0.4977
rs80258731	T	C	0.9862	0.0252	0.0474	0.5949
rs8025891	A	G	0.6644	0.007	0.0103	0.5006
rs80258962	T	C	0.0425	0.0023	0.0266	0.9322
rs80259002	T	C	0.9828	0.0107	0.0486	0.826
rs80259149	T	C	0.016	0.0492	0.0515	0.339
rs80259290	A	G	0.0322	-0.0303	0.0325	0.351
rs80259315	T	C	0.0299	0.0316	0.0376	0.4002
rs80259450	A	G	0.9194	0.009	0.0174	0.6062
rs80259470	T	C	0.986	0.0388	0.0545	0.4767
rs80259603	T	G	0.9798	0.0623	0.0511	0.2221
rs80259660	A	C	0.9779	0.0333	0.0336	0.3215
rs80259788	A	G	0.9747	-0.0696	0.0321	0.03041
rs80260072	T	C	0.0178	-0.0438	0.0654	0.5027
rs80260083	A	G	0.013	0.1153	0.0622	0.06369
rs80260186	T	C	0.0224	-0.0418	0.0416	0.3149
rs80260353	T	C	0.03	-0.0522	0.0392	0.1837
rs80260421	T	C	0.0557	-0.0398	0.0258	0.123
rs80260430	A	G	0.9852	0.0384	0.0592	0.5169
rs80260451	T	C	0.9846	-0.0102	0.0536	0.8488
rs8026046	A	G	0.465	-0.0021	0.0149	0.8897
rs80260641	A	G	0.0403	-0.0012	0.0276	0.965
rs80260673	A	G	0.059	-0.0077	0.0219	0.7251
rs8026089	A	C	0.0438	0.0049	0.0398	0.9017
rs80260934	A	C	0.9503	-0.0189	0.0219	0.3897
rs80260937	A	G	0.9538	-0.0091	0.0266	0.7306
rs80260960	T	C	0.0284	0.0437	0.0375	0.2435
rs80261304	A	G	0.0286	0.0389	0.0326	0.2321
rs80261491	T	G	0.9771	-0.0374	0.0349	0.2835
rs80261696	T	C	0.0157	-0.0302	0.0581	0.603
rs80261783	T	C	0.0227	0.0151	0.0361	0.6755
rs80261943	A	C	0.9795	-0.0835	0.0525	0.1115
rs80262030	T	C	0.2494	-0.0057	0.0144	0.6933
rs80262069	A	C	0.1063	0.0159	0.0154	0.3027
rs8026248	A	G	0.9613	-0.0281	0.0254	0.2687
rs80262753	A	G	0.0214	-0.0135	0.0472	0.7741
rs80262800	T	C	0.0173	-0.0485	0.0587	0.4089
rs80262950	A	G	0.0257	-0.0327	0.0318	0.3041
rs80263067	A	G	0.9782	0.0028	0.0352	0.9373
rs8026337	T	C	0.0651	-0.0029	0.0212	0.8911
rs80263380	A	G	0.0168	0.0015	0.0459	0.9735
rs80263460	T	C	0.979	0.0931	0.0404	0.02133
rs80263650	T	C	0.0258	0.0333	0.0393	0.3963
rs80263701	A	G	0.9691	-0.0851	0.0358	0.0174
rs80263735	A	C	0.9675	-0.016	0.0293	0.5847
rs80263847	A	C	0.0384	0.0013	0.0306	0.9652
rs80263991	T	C	0.0136	-0.0697	0.0507	0.1688
rs80264041	T	C	0.0228	-0.0034	0.0468	0.9427
rs80264099	A	C	0.0291	0.0385	0.0531	0.469
rs80264208	T	G	0.9693	-0.0546	0.0335	0.1032
rs80264341	A	G	0.0661	0.0324	0.0191	0.09006
rs80264387	T	C	0.0454	0.0427	0.023	0.063
rs80264473	A	G	0.0155	0.0319	0.0429	0.4565
rs80264501	A	C	0.9766	0.0336	0.0429	0.433
rs8026464	A	C	0.443	0.0125	0.0096	0.1941
rs80264781	A	G	0.0329	-0.0448	0.0298	0.1331
rs80264809	T	G	0.0459	-0.0089	0.0221	0.6862
rs80264836	T	C	0.0827	-0.0106	0.0176	0.5459
rs80264856	A	C	0.0168	0.0002	0.0632	0.9974
rs80264991	A	G	0.9818	0.0045	0.0428	0.9162
rs80265026	A	G	0.0271	-0.054	0.0339	0.1108
rs80265095	T	C	0.0278	0.0184	0.0313	0.5564
rs80265103	A	C	0.0309	-0.0367	0.0385	0.3402
rs80265166	T	G	0.0247	0.0768	0.0376	0.04125
rs80265204	A	C	0.9698	0.0326	0.0306	0.286
rs80265342	A	G	0.9815	0.1	0.0434	0.02139
rs80265486	T	C	0.9347	-0.0126	0.0189	0.5052
rs80265529	A	G	0.04	-0.0117	0.0343	0.7337
rs80265548	T	C	0.0276	0.0083	0.0383	0.8282
rs80265678	T	C	0.9154	-0.0011	0.0169	0.9465
rs80265719	T	C	0.9571	-0.0372	0.0239	0.1195
rs80265749	T	C	0.0309	0.025	0.0344	0.4666
rs80266250	A	G	0.0418	-0.0309	0.032	0.3349
rs80266383	T	C	0.0113	0.008	0.0747	0.9148
rs80266429	A	G	0.0482	0.0043	0.0254	0.8667
rs80266528	A	G	0.0172	0.0218	0.055	0.6916
rs80266589	A	C	0.0214	-0.009	0.05	0.8574
rs8026700	A	G	0.4545	0.0104	0.0095	0.2714
rs80267112	A	C	0.0175	-0.0279	0.0445	0.5307
rs80267124	A	G	0.9561	0.0093	0.0292	0.7495
rs80267198	A	G	0.0383	0.0103	0.0275	0.7073
rs80267296	A	G	0.9375	-0.0392	0.0201	0.05118
rs80267715	T	C	0.0105	0.0152	0.0823	0.8537
rs80267721	T	C	0.0387	0.0115	0.0324	0.7229
rs8026791	A	G	0.5018	0.02	0.0096	0.03626
rs80267966	A	G	0.0242	0.0625	0.0405	0.1235
rs80268089	T	C	0.9848	0.0487	0.0632	0.4412
rs80268125	A	G	0.9788	-0.0343	0.038	0.3671
rs80268151	A	G	0.9861	-0.0151	0.0474	0.7505
rs80268348	A	G	0.0164	0.1145	0.0487	0.01878
rs80268568	A	G	0.9647	-0.0129	0.0385	0.7371
rs80268673	T	G	0.9861	0.1138	0.0574	0.04727
rs80268774	A	C	0.9758	-0.0282	0.0389	0.4681
rs80268841	A	G	0.8955	-0.0018	0.0155	0.9053
rs80268862	T	G	0.9483	0	0.0245	0.9991
rs80269040	T	C	0.9455	0.0517	0.0307	0.09203
rs80269053	A	G	0.9791	-0.0127	0.0396	0.7491
rs80269266	A	G	0.0315	-0.0602	0.0383	0.1158
rs80269279	A	G	0.0684	-0.022	0.0186	0.2376
rs80269468	A	G	0.076	0.0183	0.0185	0.3219
rs8026959	T	C	0.5031	-0.0002	0.0091	0.9847
rs80270201	A	G	0.9535	-0.0006	0.033	0.9854
rs80270212	T	C	0.0212	-0.036	0.0398	0.3661
rs8027027	T	C	0.4637	0.0061	0.0099	0.5383
rs80270312	A	G	0.0506	0.003	0.028	0.9143
rs80270349	T	G	0.0757	0.0413	0.0228	0.06991
rs8027047	A	G	0.446	0.0035	0.0098	0.7237
rs80270526	A	G	0.9662	-0.0085	0.0364	0.8146
rs80270535	A	G	0.0669	-0.009	0.0196	0.6467
rs802706	T	C	0.4862	0.0034	0.0093	0.7169
rs80271586	T	G	0.017	-0.0708	0.0442	0.1091
rs80271632	A	C	0.9639	0.0751	0.0388	0.05267
rs80271766	A	G	0.0269	-0.0604	0.0403	0.134
rs80271775	A	C	0.9673	0.0054	0.036	0.8819
rs80272120	A	G	0.0326	-0.0151	0.0312	0.6279
rs80272816	T	C	0.9816	-0.011	0.0479	0.8181
rs80272874	A	G	0.054	0.0001	0.0237	0.9978
rs80272913	A	G	0.0286	0.0375	0.0362	0.3
rs80272928	A	G	0.0207	-0.0689	0.0403	0.08746
rs80272978	A	G	0.0215	0.0072	0.0426	0.8662
rs80273089	T	C	0.016	0.0332	0.0518	0.5211
rs80273197	A	C	0.0272	-0.0105	0.0308	0.7328
rs80273332	T	C	0.0872	0.0206	0.0185	0.2667
rs80273336	T	C	0.0141	-0.0913	0.0564	0.1053
rs80273384	A	G	0.0247	0.0189	0.0357	0.5967
rs8027339	A	C	0.7986	0.0071	0.0116	0.5403
rs80273630	T	C	0.02	0.0216	0.0442	0.6253
rs80273739	A	G	0.9599	0.0012	0.0328	0.9703
rs80273744	T	G	0.9806	0.0055	0.0418	0.896
rs80273791	A	G	0.9769	0.0234	0.0338	0.4892
rs80273964	A	G	0.0284	-0.0025	0.0299	0.9322
rs80274247	T	G	0.9617	-0.0004	0.0341	0.9905
rs80274265	T	G	0.0271	-0.0262	0.0397	0.5089
rs80274296	A	G	0.0175	0.0145	0.0445	0.7455
rs80274480	T	C	0.9599	0.0256	0.0331	0.4394
rs80274481	A	C	0.9722	-0.0766	0.0427	0.07284
rs80274545	T	C	0.979	-0.081	0.0432	0.06077
rs80274581	T	C	0.9788	0.0458	0.0387	0.2371
rs80274770	T	C	0.0146	-0.0267	0.0496	0.5906
rs80275065	A	G	0.0629	-0.0022	0.0243	0.9272
rs80275114	A	C	0.0343	0.0419	0.0275	0.128
rs80275255	T	C	0.9711	-0.0227	0.0383	0.5537
rs80275264	A	G	0.0524	0.022	0.0235	0.3479
rs80275341	T	C	0.0859	-0.0101	0.0233	0.6635
rs80275470	A	G	0.0233	0.0776	0.0452	0.08635
rs80275751	A	G	0.9786	0.0761	0.0411	0.06372
rs80275831	A	G	0.0233	0.0488	0.0437	0.2644
rs80276020	A	G	0.9764	-0.0737	0.0351	0.03588
rs80276068	A	G	0.9645	0.0372	0.039	0.3407
rs802763	A	G	0.4865	0.0012	0.0101	0.9045
rs8027631	T	C	0.5007	-0.0116	0.0096	0.2288
rs802766	A	G	0.1309	0.0043	0.0201	0.831
rs80276936	T	G	0.8459	0.0252	0.0141	0.07388
rs80277045	A	G	0.0687	-0.0124	0.02	0.535
rs80277092	T	C	0.0637	-0.0433	0.02	0.03058
rs80277234	A	G	0.0476	0.012	0.0281	0.6685
rs8027730	A	C	0.474	-0.0105	0.0095	0.271
rs80277312	T	C	0.0462	0.0097	0.0316	0.7592
rs80277509	A	G	0.9646	0.003	0.0401	0.9396
rs80277842	T	C	0.0418	-0.0126	0.0264	0.6321
rs80278109	A	G	0.015	0.0057	0.0452	0.9002
rs80278142	A	G	0.0823	-0.0198	0.0169	0.241
rs80278164	A	G	0.9249	-0.0033	0.0238	0.8893
rs80278223	T	G	0.0175	0.0522	0.0463	0.2598
rs80278230	A	G	0.0317	-0.0081	0.0383	0.8328
rs802783	A	C	0.7509	0.0037	0.0114	0.7417
rs80278374	T	C	0.0734	-0.0103	0.0205	0.6163
rs80278793	T	C	0.0737	0.0381	0.0193	0.0478
rs80278800	T	C	0.0377	-0.024	0.0299	0.4217
rs80278913	T	G	0.9794	-0.1006	0.0468	0.0316
rs80279165	T	G	0.0289	-0.0252	0.0309	0.4155
rs8027947	A	G	0.5184	-0.015	0.0096	0.1197
rs80279532	T	G	0.9878	0.0031	0.0822	0.97
rs80279839	T	C	0.0252	0.0278	0.0333	0.4037
rs80279940	T	C	0.0785	0.0134	0.0249	0.5915
rs80280016	A	G	0.0793	0.0086	0.0177	0.6243
rs80280153	A	G	0.9854	0.0542	0.0623	0.384
rs80280341	A	G	0.0524	-0.0068	0.0241	0.7778
rs80280556	T	C	0.0486	-0.0051	0.0261	0.8457
rs80280782	A	G	0.0658	0.0196	0.0256	0.4443
rs80281046	A	C	0.0368	0.0024	0.0263	0.9284
rs80281369	T	C	0.9625	0.0225	0.0336	0.5027
rs80281616	T	C	0.9791	0.02	0.0469	0.6698
rs80282259	T	C	0.983	-0.0031	0.0434	0.9437
rs80282446	T	C	0.0323	-0.005	0.0271	0.8526
rs80283271	A	G	0.9748	-0.034	0.0363	0.3477
rs80283407	T	C	0.0372	-0.0361	0.029	0.2133
rs80283431	A	G	0.9877	-0.1126	0.0554	0.04229
rs80283907	A	C	0.9525	-0.0031	0.0236	0.8961
rs80284323	T	C	0.0592	-0.0142	0.0266	0.5922
rs80284561	A	C	0.9695	-0.0245	0.0353	0.4879
rs80284962	T	C	0.9701	0.0135	0.0349	0.7001
rs80285060	A	C	0.0391	0.0203	0.0261	0.4365
rs80285085	T	C	0.0354	0.0108	0.0297	0.716
rs8028536	T	G	0.6679	-0.0098	0.0116	0.3998
rs80285751	A	G	0.9759	-0.0416	0.0436	0.3399
rs80285835	T	C	0.019	0.0044	0.0558	0.9368
rs80285920	T	C	0.0262	-0.0435	0.0334	0.1925
rs80285941	T	C	0.6148	-0.0033	0.0116	0.7752
rs80286034	T	G	0.0605	-0.0138	0.0206	0.502
rs80286343	T	C	0.9632	0.0118	0.0326	0.7174
rs80286485	T	C	0.0198	-0.0009	0.0489	0.9857
rs80286879	T	C	0.9787	-0.0237	0.0388	0.5425
rs80286902	A	C	0.9805	-0.0077	0.0482	0.8737
rs80286957	A	G	0.9083	0.0051	0.0171	0.7659
rs8028697	A	G	0.013	-0.0614	0.0581	0.2903
rs80286991	T	C	0.0257	-0.0215	0.0351	0.5414
rs80287038	A	G	0.0254	-0.0148	0.0354	0.6752
rs80287381	A	G	0.9779	0.0473	0.0351	0.1781
rs80287393	T	C	0.9645	-0.0138	0.0361	0.7022
rs80287752	A	C	0.9834	0.0806	0.047	0.08589
rs80287837	T	C	0.9843	0.0862	0.0577	0.1355
rs80288049	A	C	0.0717	-0.0105	0.0216	0.6286
rs80288146	T	C	0.0212	-0.0096	0.0346	0.782
rs80288416	A	G	0.0654	0.0049	0.0226	0.8291
rs80288557	A	G	0.9577	-0.0124	0.0269	0.644
rs80288729	A	G	0.0274	-0.0577	0.0388	0.1373
rs80289081	T	C	0.0738	-0.0015	0.0246	0.952
rs80289116	A	C	0.0977	0.0291	0.0212	0.1693
rs80289209	A	G	0.0286	-0.0159	0.0437	0.7169
rs80289599	A	G	0.0304	-0.0106	0.0382	0.7819
rs80289785	A	G	0.5619	0.0077	0.0187	0.6822
rs80290000	A	G	0.0151	0.0029	0.0592	0.9608
rs80290159	T	C	0.8996	0.0222	0.0159	0.1619
rs80290225	A	C	0.064	-0.0416	0.0257	0.1054
rs80290241	T	C	0.05	-0.0031	0.0283	0.9134
rs80290324	A	G	0.0311	-0.0532	0.0347	0.1251
rs80291093	A	G	0.0743	0.0195	0.0244	0.424
rs80291230	A	C	0.9184	0.0472	0.0241	0.05034
rs80291245	T	C	0.0213	0.0751	0.0422	0.07519
rs80291457	A	G	0.045	-0.0099	0.0278	0.7225
rs80291493	A	G	0.0214	0.0682	0.0368	0.06374
rs8029150	T	C	0.4177	0.0141	0.0114	0.2148
rs80291707	A	G	0.0339	0.0125	0.0311	0.6873
rs80291931	A	G	0.9848	-0.0659	0.0682	0.3344
rs80292045	A	G	0.0167	0.0756	0.0536	0.1587
rs80292344	A	G	0.9795	-0.0852	0.0403	0.03449
rs80292501	A	G	0.0224	0.046	0.0349	0.1877
rs80292595	A	G	0.9657	-0.0098	0.0507	0.8469
rs80292636	A	G	0.0654	0.0027	0.0255	0.9161
rs80292641	A	G	0.0143	-0.0153	0.0478	0.7489
rs80292727	A	C	0.9413	0.0167	0.0237	0.4806
rs80292958	T	C	0.0581	-0.0422	0.0246	0.08635
rs80293131	T	C	0.9742	0.0041	0.0421	0.9229
rs80293204	T	C	0.9755	-0.0672	0.0375	0.07294
rs80293444	T	C	0.9794	0.0021	0.0376	0.9559
rs80293581	T	C	0.9833	-0.0049	0.0673	0.9421
rs80293819	A	G	0.0778	-0.012	0.0202	0.5514
rs80294239	T	C	0.986	0.0929	0.06	0.1211
rs80294517	A	G	0.9773	-0.0322	0.0457	0.4813
rs80295084	A	G	0.0424	0.0391	0.032	0.2207
rs8029514	A	G	0.0924	0.0048	0.0165	0.7733
rs80295366	T	C	0.0195	0.0542	0.0616	0.3787
rs80295645	T	C	0.1226	0.0169	0.0205	0.4091
rs80295888	T	C	0.018	0.0144	0.0538	0.7896
rs80295914	T	C	0.9825	-0.0029	0.0397	0.9425
rs80296059	T	G	0.0442	0.0004	0.0289	0.9888
rs80296607	T	C	0.9791	-0.0219	0.044	0.6184
rs80296777	A	G	0.0401	0.018	0.0389	0.6435
rs80296816	A	G	0.0264	-0.0798	0.0404	0.04846
rs80296896	A	G	0.9584	-0.0222	0.0293	0.4501
rs80297167	T	C	0.0427	0.0368	0.0285	0.1967
rs80297185	T	C	0.0138	0.0214	0.053	0.687
rs80297248	A	G	0.0338	0.0487	0.0301	0.1051
rs80297308	T	C	0.0268	0.0303	0.0369	0.4108
rs80297718	A	G	0.9399	-0.0093	0.0271	0.733
rs80297728	A	G	0.0277	-0.0099	0.0385	0.7963
rs80297783	A	G	0.9782	-0.0594	0.0379	0.1173
rs80298521	T	G	0.0527	-0.0019	0.0227	0.9332
rs80298718	T	C	0.9548	-0.0259	0.0243	0.2877
rs80299026	T	C	0.9863	-0.0037	0.0597	0.9507
rs80299050	A	G	0.1185	-0.0442	0.0156	0.004578
rs80299235	A	G	0.0545	-0.0055	0.0227	0.8075
rs8029936	A	G	0.8591	-0.014	0.0156	0.3692
rs802995	A	G	0.0206	-0.0087	0.0431	0.84
rs80299748	T	C	0.55	0.0183	0.0119	0.124
rs80299922	A	G	0.0252	-0.0236	0.0362	0.5138
rs80300105	A	C	0.0135	0.0097	0.0489	0.8427
rs80300150	A	G	0.9663	-0.0063	0.0289	0.827
rs80300160	A	G	0.8293	0.013	0.0149	0.3854
rs80300795	A	G	0.0443	-0.0046	0.0315	0.8827
rs80301162	A	G	0.9834	0.0523	0.0544	0.3357
rs80301223	T	C	0.9624	-0.1075	0.0328	0.001065
rs803013	T	G	0.5318	-0.0156	0.0097	0.1074
rs80301331	T	C	0.0264	0.0118	0.0408	0.772
rs8030148	T	C	0.4107	-0.005	0.0122	0.684
rs80301618	A	G	0.026	0.0507	0.0473	0.2841
rs80301630	A	G	0.0205	-0.0091	0.0423	0.83
rs80302369	T	C	0.0208	-0.0394	0.0399	0.3237
rs80302596	A	C	0.9863	0.0031	0.0498	0.9509
rs80302676	T	C	0.0252	0.0481	0.0352	0.1715
rs80302755	T	G	0.0396	-0.0123	0.0322	0.7017
rs80302840	A	G	0.9622	-0.0058	0.0315	0.854
rs80302841	T	C	0.0213	0.0689	0.0489	0.1592
rs80303379	T	C	0.0252	-0.0084	0.035	0.8111
rs80303395	T	C	0.0406	0.0062	0.0243	0.7984
rs80303425	T	C	0.0355	-0.008	0.0269	0.766
rs80303427	T	C	0.0233	-0.0118	0.0372	0.7515
rs8030345	T	C	0.5686	0.006	0.0095	0.5298
rs80303451	T	G	0.9842	-0.0294	0.0554	0.596
rs8030351	T	C	0.8799	0.005	0.0187	0.7874
rs8030360	T	C	0.0705	-0.0053	0.0193	0.7841
rs80304085	A	G	0.9555	-0.0352	0.0234	0.1324
rs80304145	A	G	0.0685	-0.0243	0.0255	0.3394
rs80304279	T	C	0.9506	-0.0349	0.0303	0.2488
rs8030447	A	C	0.6955	-0.0022	0.0106	0.8382
rs80304485	A	G	0.0201	-0.0302	0.0431	0.4829
rs80305057	T	C	0.0277	0.0092	0.0409	0.821
rs80305448	T	C	0.9821	0.0192	0.0565	0.734
rs80305482	T	C	0.9387	-0.0041	0.0223	0.8538
rs80305508	A	G	0.0163	0.0237	0.0438	0.5875
rs80305535	T	G	0.0384	0.0114	0.0251	0.6491
rs80305674	A	G	0.9825	-0.0467	0.0401	0.2449
rs80305845	T	C	0.0412	-0.0007	0.0376	0.9848
rs80305986	T	C	0.9827	-0.0645	0.0655	0.3245
rs8030638	T	C	0.7644	-0.0042	0.0112	0.7045
rs80306400	A	G	0.9391	0.0181	0.0286	0.5274
rs8030658	A	G	0.0526	0.0089	0.0217	0.68
rs80306647	A	G	0.0154	0.0848	0.0616	0.1685
rs80307118	A	G	0.0336	0.0331	0.0363	0.3623
rs80307744	A	G	0.9768	-0.0086	0.0379	0.8205
rs80307761	T	C	0.0702	0.0226	0.0234	0.3326
rs80308000	T	C	0.9792	0.058	0.04	0.1465
rs80308200	A	G	0.9871	0.0042	0.0728	0.9545
rs80308334	A	G	0.8545	0.0051	0.0139	0.7125
rs80308713	A	G	0.0269	0.0272	0.0342	0.426
rs80308988	T	C	0.9325	0.0177	0.0217	0.4167
rs8030937	T	G	0.5062	0.0149	0.0094	0.1133
rs8030938	A	G	0.5359	-0.0014	0.0095	0.8808
rs80309497	A	G	0.9608	0.0047	0.0253	0.853
rs80309761	T	C	0.0415	-0.0133	0.0303	0.6606
rs80309789	T	C	0.025	-0.0152	0.034	0.6555
rs80309933	A	C	0.015	0.0194	0.0526	0.7131
rs80310059	A	G	0.0382	-0.0719	0.0356	0.04366
rs80310138	A	C	0.0255	-0.0094	0.0387	0.8073
rs80310202	A	G	0.0192	0.0494	0.0463	0.2852
rs8031021	T	C	0.5281	-0.0113	0.0096	0.2412
rs803106	T	C	0.5209	-0.0111	0.0116	0.3371
rs80310653	A	G	0.0272	0.0086	0.0332	0.7964
rs8031094	A	G	0.5141	-0.0062	0.0132	0.6411
rs80311009	A	G	0.9375	0.0288	0.0207	0.1641
rs80311047	A	G	0.9849	0.0181	0.0602	0.7634
rs80311232	T	C	0.0639	-0.035	0.0249	0.1599
rs80311273	T	C	0.9772	-0.0034	0.0432	0.9377
rs80311288	A	C	0.1137	-0.0223	0.0149	0.1342
rs80311338	T	G	0.0175	0.0388	0.0451	0.39
rs80311399	T	C	0.0343	0.0115	0.037	0.7568
rs80311900	A	C	0.0195	0.0223	0.0391	0.5696
rs80312032	T	C	0.0389	-0.055	0.0274	0.04506
rs803121	T	C	0.8438	0.0063	0.0147	0.6686
rs80312210	A	G	0.0261	0.0202	0.0527	0.7008
rs80312217	A	C	0.0287	0.0263	0.0331	0.4268
rs80312225	A	G	0.022	0.0087	0.0385	0.8205
rs80312235	T	C	0.0353	0.0216	0.031	0.4859
rs80312299	A	C	0.0176	0.0501	0.051	0.3263
rs80312586	A	G	0.026	-0.0501	0.042	0.2335
rs8031266	A	G	0.7347	0.0041	0.0148	0.7816
rs80312718	T	C	0.9824	0.1062	0.0569	0.06217
rs80312902	A	C	0.0472	-0.0027	0.0273	0.9208
rs80312989	A	C	0.9871	-0.0366	0.051	0.4725
rs80313131	T	C	0.0325	-0.0588	0.0316	0.06307
rs80313172	T	C	0.9738	-0.0276	0.0337	0.4131
rs80313358	T	C	0.0358	0.0074	0.0333	0.8244
rs80313702	T	C	0.0144	0.019	0.0579	0.7422
rs80313834	T	C	0.9462	-0.0219	0.0219	0.317
rs80313972	A	G	0.0287	-0.0115	0.0295	0.6977
rs80314091	T	C	0.0191	-0.021	0.0494	0.671
rs8031441	A	G	0.5228	0.0081	0.0093	0.3846
rs80314518	A	G	0.9806	-0.0349	0.0412	0.396
rs80314812	A	G	0.0371	0.0234	0.0284	0.4093
rs80315131	A	G	0.9652	0.1187	0.0487	0.01477
rs80315195	A	G	0.0324	0.0476	0.0303	0.1159
rs8031559	T	C	0.7265	-0.007	0.0102	0.492
rs80315748	A	G	0.0155	0.0624	0.0486	0.1991
rs80315797	T	C	0.0253	0.0012	0.0332	0.9708
rs8031580	A	G	0.4655	0.0013	0.0094	0.89
rs80316165	A	G	0.9853	0.0619	0.0511	0.2254
rs80316183	T	C	0.0261	-0.0073	0.0417	0.8616
rs8031629	A	G	0.4809	-0.009	0.011	0.4163
rs80316364	T	C	0.0329	0.0712	0.0299	0.01729
rs80316369	A	G	0.0454	-0.0404	0.0396	0.3082
rs80316377	T	C	0.0487	-0.0085	0.0295	0.7737
rs8031652	A	G	0.097	0.0369	0.0212	0.08181
rs80316764	T	C	0.9597	0.0121	0.0303	0.6902
rs8031679	T	C	0.1432	-0.0058	0.0138	0.6763
rs80317391	T	G	0.986	-0.0311	0.0499	0.5332
rs8031768	T	C	0.0152	0.0687	0.0531	0.1963
rs8031772	A	C	0.091	-0.0297	0.0176	0.09098
rs80317752	T	G	0.0365	-0.0283	0.0269	0.2924
rs80318002	A	G	0.9831	-0.0287	0.0672	0.6689
rs80318012	T	G	0.05	0.0088	0.0299	0.7676
rs8031804	A	G	0.4785	-0.0039	0.0099	0.6927
rs80318212	A	C	0.0174	0.0445	0.0443	0.3148
rs80318932	A	G	0.0127	-0.0125	0.0601	0.8346
rs80318985	A	G	0.0275	0.083	0.0377	0.02778
rs80319588	T	G	0.0325	-0.0015	0.0286	0.9571
rs80319638	T	C	0.9828	-0.0297	0.0478	0.5344
rs80319740	A	G	0.0427	-0.0243	0.0404	0.5474
rs8031975	A	G	0.783	-0.008	0.0113	0.4756
rs80319952	T	C	0.0865	0.0126	0.0183	0.4907
rs80320073	T	C	0.0225	0.0395	0.0344	0.2511
rs80320220	A	G	0.0403	0.0074	0.0319	0.8156
rs80320223	T	C	0.0333	0.0617	0.037	0.0952
rs80320338	T	C	0.0758	0.0219	0.0201	0.276
rs80320343	T	C	0.9779	-0.0556	0.0366	0.1288
rs80320385	A	G	0.9624	0.0034	0.0263	0.8957
rs80320390	T	C	0.9625	-0.0341	0.0321	0.2888
rs80320998	T	C	0.9476	0.0004	0.0232	0.9879
rs80321038	A	G	0.0134	-0.0117	0.0512	0.8196
rs80321100	T	G	0.0242	-0.0314	0.0398	0.4298
rs80321444	T	C	0.9749	-0.0181	0.0307	0.5558
rs80321451	T	C	0.9749	-0.0024	0.0349	0.944
rs80321590	T	C	0.8562	-0.0153	0.016	0.3378
rs80321593	T	C	0.0219	0.011	0.0373	0.7681
rs80321637	A	G	0.0502	-0.0417	0.0229	0.06866
rs80321845	T	G	0.0602	0.0308	0.0211	0.1434
rs80322564	A	G	0.9619	0.0066	0.0331	0.8412
rs80322566	T	C	0.0182	-0.0284	0.0482	0.5555
rs80322600	T	C	0.9691	0.0565	0.03	0.05938
rs80322745	T	C	0.0412	0.0439	0.0259	0.08968
rs80322913	A	G	0.9335	-0.0014	0.0216	0.9485
rs80322936	T	C	0.9421	-0.0463	0.0225	0.03955
rs80323316	T	C	0.0933	-0.0266	0.0166	0.1082
rs80323462	T	G	0.0183	-0.0138	0.0404	0.7321
rs80323517	T	C	0.9784	-0.0524	0.0476	0.2715
rs80323603	T	C	0.9501	-0.0183	0.0311	0.5563
rs80323649	A	C	0.9701	0.0352	0.0338	0.2975
rs80323685	T	C	0.7102	0.0057	0.0113	0.6168
rs80323726	A	G	0.0121	0.0487	0.0743	0.5121
rs80323777	A	G	0.9594	0.0182	0.0407	0.6547
rs8032397	A	G	0.4408	-0.0037	0.0095	0.6967
rs80324389	T	C	0.9759	-0.038	0.0355	0.2847
rs80324398	A	G	0.0294	0.0128	0.0443	0.772
rs80324419	A	G	0.0196	-0.066	0.0481	0.1704
rs8032448	T	C	0.5646	0.0012	0.0094	0.8986
rs80324669	A	G	0.9597	0.0786	0.0375	0.03618
rs80324692	T	C	0.0766	0.0255	0.022	0.2465
rs80324700	A	G	0.0191	-0.0738	0.0394	0.06112
rs80324723	T	C	0.053	0.0029	0.0234	0.9012
rs80324773	A	G	0.9853	0.0704	0.0595	0.2365
rs80325086	A	G	0.0193	-0.0224	0.0445	0.614
rs80325193	A	G	0.9853	0.0642	0.072	0.3727
rs80325249	A	G	0.0307	0.0233	0.0384	0.5435
rs80325419	A	C	0.9442	-0.0164	0.0225	0.4673
rs80325445	A	G	0.0389	0.046	0.0278	0.09745
rs80325477	A	C	0.0782	-0.0006	0.0203	0.9778
rs80325518	T	C	0.9814	0.0571	0.0516	0.2677
rs80325788	T	C	0.0313	0.0001	0.0286	0.9978
rs80325848	A	G	0.0186	-0.0262	0.0507	0.6052
rs80325896	A	G	0.0288	-0.027	0.0334	0.4179
rs80326329	A	G	0.979	0.0209	0.0427	0.6254
rs80326423	T	C	0.0169	-0.0166	0.039	0.6705
rs80326714	A	G	0.1052	0.0048	0.0175	0.7848
rs80326760	A	G	0.9757	-0.017	0.0337	0.6133
rs80326914	T	C	0.9788	-0.0515	0.04	0.1978
rs80327083	A	G	0.0225	0.061	0.036	0.09053
rs80327131	A	G	0.0319	-0.0116	0.0317	0.7142
rs80327229	T	C	0.0208	-0.0341	0.0473	0.4714
rs80327295	A	G	0.9744	0.0513	0.0398	0.1972
rs80327443	T	C	0.0317	0.0662	0.0415	0.1107
rs80327578	T	C	0.9757	-0.0208	0.0577	0.7185
rs8032772	T	C	0.496	-0.0178	0.0109	0.1031
rs80327750	A	G	0.0192	0.0417	0.0388	0.2818
rs80327779	T	C	0.0747	0.0337	0.0244	0.1679
rs80327922	T	G	0.9795	-0.0443	0.0401	0.2687
rs80327957	A	G	0.0294	0.047	0.0335	0.1605
rs80328255	T	C	0.0206	0.0468	0.0347	0.1776
rs80328380	T	C	0.9178	0.0116	0.021	0.5796
rs8032885	A	G	0.9453	-0.0508	0.0276	0.06563
rs80329107	A	G	0.0216	0.0219	0.0362	0.5455
rs80329144	A	C	0.9767	-0.0385	0.0345	0.2647
rs8032922	T	C	0.5028	0.0203	0.0093	0.02997
rs80329395	T	C	0.9832	0.044	0.0465	0.3433
rs8032962	A	G	0.0902	0.0048	0.0168	0.7765
rs8032966	T	C	0.4458	-0.0147	0.0131	0.2644
rs80329741	A	G	0.0158	0.0678	0.0438	0.1221
rs80329958	T	G	0.0217	-0.0531	0.0611	0.3848
rs80330028	A	C	0.939	0.0185	0.0274	0.499
rs80330133	A	G	0.0148	0.0447	0.0787	0.5703
rs80330208	A	G	0.0275	0.0297	0.0319	0.3511
rs80330337	A	G	0.069	0.0066	0.0267	0.8045
rs80330395	T	C	0.0173	0.0527	0.0478	0.2705
rs80330633	T	C	0.9682	-0.0116	0.0521	0.8243
rs80330692	A	G	0.978	-0.0028	0.0454	0.9508
rs8033072	T	G	0.537	-0.0091	0.0098	0.3548
rs80330776	A	G	0.0228	0.0109	0.0401	0.7858
rs80330913	T	C	0.9812	0.006	0.039	0.8767
rs803313	T	C	0.4381	0.0154	0.0095	0.1047
rs80331363	T	C	0.0142	0.0408	0.0526	0.4381
rs803314	T	G	0.3553	0.0379	0.0127	0.002768
rs80331445	T	C	0.0172	-0.0181	0.0474	0.7027
rs80331575	T	C	0.034	0.0339	0.0347	0.3276
rs80331728	A	G	0.9749	0.0813	0.0356	0.02261
rs80332069	A	G	0.0208	-0.0041	0.0476	0.9308
rs80332102	T	C	0.02	-0.0322	0.0392	0.411
rs80332122	T	G	0.9622	-0.0369	0.0276	0.1812
rs80332143	A	C	0.0146	-0.0182	0.0579	0.7532
rs80332866	T	C	0.0482	-0.0043	0.0229	0.8517
rs80332895	A	C	0.9764	-0.0527	0.0322	0.1016
rs80332937	A	G	0.9818	-0.0101	0.0436	0.8177
rs80332950	T	C	0.9625	-0.0244	0.0371	0.5107
rs80333217	T	C	0.0396	0.0513	0.0299	0.08633
rs80333264	A	G	0.9815	0.0028	0.0405	0.9454
rs80333274	A	G	0.0228	-0.0404	0.0392	0.3027
rs80333289	T	C	0.0148	0.0014	0.0481	0.976
rs80333296	T	C	0.0561	0.032	0.0301	0.2874
rs8033347	T	C	0.0271	0.0129	0.0309	0.6772
rs80333783	A	G	0.9788	0.016	0.0428	0.7088
rs80333852	T	C	0.9865	0.0157	0.052	0.7626
rs8033395	T	G	0.0144	0.0051	0.0527	0.9231
rs80334037	T	C	0.0277	-0.0163	0.0299	0.5863
rs80334345	A	G	0.0442	-0.055	0.0329	0.09435
rs80334543	A	C	0.9799	-0.0098	0.0517	0.8493
rs80334570	A	G	0.9732	-0.008	0.0404	0.8431
rs80334936	T	C	0.9494	-0.0243	0.0276	0.3774
rs80335077	A	G	0.0551	0.0312	0.0243	0.1996
rs80335225	A	G	0.0381	-0.0113	0.0288	0.6954
rs80335284	A	G	0.0249	0.0703	0.0363	0.05308
rs80335304	T	G	0.0361	0.0341	0.0288	0.237
rs80335321	A	G	0.0181	-0.0438	0.0454	0.3345
rs80335543	A	G	0.0223	0.0155	0.0545	0.7766
rs8033575	A	G	0.5161	0.0116	0.0097	0.2328
rs8033599	T	C	0.5252	0.0187	0.0095	0.04931
rs80336014	T	G	0.9864	-0.1087	0.0523	0.03772
rs8033610	T	C	0.3606	0.0024	0.0102	0.817
rs80336237	T	G	0.9848	0.0332	0.0605	0.5833
rs80336336	T	C	0.0467	0.0428	0.0252	0.08916
rs80336392	T	C	0.0514	-0.0436	0.0286	0.1269
rs80336398	T	C	0.978	-0.0212	0.0384	0.5801
rs80336434	A	G	0.0135	-0.0099	0.0434	0.8188
rs80336473	T	C	0.182	-0.0103	0.0177	0.5589
rs80336621	A	G	0.0216	-0.0536	0.0409	0.1898
rs80336656	T	C	0.0179	0.0233	0.0503	0.6437
rs80336818	A	C	0.924	0.0238	0.0174	0.1699
rs80336846	A	G	0.0252	-0.0287	0.0365	0.4314
rs80337067	A	G	0.9756	0.0159	0.0369	0.6675
rs80337252	T	C	0.9218	-0.0172	0.0215	0.4242
rs80337402	T	C	0.9771	-0.0664	0.0392	0.09061
rs80337687	A	G	0.0417	0.0678	0.0371	0.06766
rs80338031	A	C	0.9842	-0.1334	0.0411	0.00118
rs80338391	T	C	0.0228	-0.0485	0.043	0.259
rs8033861	A	G	0.9759	0.0157	0.0315	0.6186
rs80338611	A	G	0.9293	-0.0076	0.0182	0.6775
rs8033879	T	C	0.5027	-0.0029	0.0103	0.7771
rs8033892	A	G	0.1056	0.0141	0.0159	0.3754
rs80339285	A	C	0.0234	0.0302	0.035	0.3873
rs80339305	A	G	0.0128	0.0151	0.0586	0.797
rs80339387	T	C	0.0289	0.0205	0.0307	0.5038
rs80339527	A	G	0.0153	0.0144	0.0514	0.7794
rs80339564	T	C	0.9767	0.0423	0.038	0.2657
rs8033957	T	C	0.9084	0.0186	0.0166	0.2622
rs80339576	T	C	0.0615	-0.0195	0.0229	0.3951
rs8033975	T	C	0.5229	-0.0077	0.01	0.4425
rs80339822	T	G	0.9847	-0.1023	0.0473	0.03049
rs80339923	A	G	0.9838	-0.0402	0.0474	0.3962
rs8033998	T	C	0.4806	0.0076	0.0093	0.4154
rs8033999	T	C	0.4482	0.0091	0.0139	0.5148
rs80339998	T	C	0.0246	0.0146	0.0365	0.6885
rs803400	T	C	0.0229	0.0296	0.048	0.5378
rs8034037	A	C	0.9818	0.0145	0.0458	0.751
rs80340934	T	C	0.0445	0.019	0.0258	0.4613
rs80341284	A	G	0.9724	-0.0045	0.0315	0.8852
rs80341383	A	G	0.9655	0.0022	0.0289	0.9405
rs80341393	T	C	0.04	-0.0528	0.0344	0.1247
rs80341435	T	G	0.0322	-0.0922	0.0407	0.02338
rs80341469	T	C	0.0254	0.0461	0.0341	0.1757
rs8034147	T	C	0.515	-0.0072	0.0095	0.4482
rs8034165	A	G	0.3877	0.0057	0.0103	0.5785
rs80341663	T	C	0.0297	-0.0004	0.0368	0.9923
rs80341733	A	G	0.9484	-0.0365	0.0283	0.1964
rs8034199	A	G	0.4606	0.0139	0.0096	0.1484
rs80342309	A	C	0.9711	0.0266	0.0317	0.4005
rs803424	T	C	0.0185	-0.0866	0.0726	0.2328
rs80342456	A	G	0.047	0.0733	0.031	0.01791
rs80342659	T	C	0.9878	-0.0119	0.0661	0.8571
rs803427	T	G	0.6222	-0.0073	0.013	0.5737
rs80342873	A	G	0.9533	0.0318	0.0233	0.1718
rs80343090	A	C	0.9811	-0.0606	0.0494	0.2199
rs80343133	A	C	0.0264	-0.0032	0.0327	0.9214
rs80343303	A	G	0.9656	-0.0547	0.0291	0.06057
rs80343475	T	C	0.9329	0.0296	0.0191	0.1211
rs80343507	T	C	0.977	0.0218	0.0346	0.5274
rs8034352	T	C	0.0434	0.0092	0.0238	0.6983
rs80343617	A	G	0.0187	-0.0065	0.0502	0.8967
rs80343804	T	G	0.0151	-0.0118	0.0534	0.8256
rs80344272	A	C	0.9788	-0.0162	0.0448	0.7182
rs80344309	T	G	0.0143	0.0694	0.0549	0.2067
rs80344471	T	C	0.0429	0.0623	0.0255	0.01443
rs80344706	A	G	0.0555	0.041	0.0315	0.193
rs80344770	T	C	0.9731	-0.007	0.0316	0.8248
rs80344786	A	G	0.987	0.1254	0.068	0.0652
rs80344913	A	G	0.03	-0.0044	0.0314	0.8875
rs80345015	T	C	0.6614	-0.0096	0.0104	0.3583
rs80345019	A	G	0.9655	0.0683	0.0283	0.01595
rs80345028	T	G	0.0225	-0.0544	0.0434	0.2105
rs803451	A	G	0.4346	-0.0027	0.0096	0.774
rs8034510	A	G	0.9068	0.0165	0.0173	0.3392
rs80345190	T	C	0.9657	-0.0044	0.0299	0.8835
rs80345212	A	C	0.9565	-0.0071	0.0328	0.8288
rs80345222	T	C	0.9739	-0.0466	0.034	0.1702
rs803454	T	C	0.0679	-0.0068	0.0347	0.844
rs803455	A	G	0.0663	0.0153	0.02	0.4436
rs80345560	A	G	0.0272	0.0079	0.0372	0.8315
rs80345587	A	G	0.9846	0.0885	0.0833	0.288
rs803456	A	G	0.5026	-0.0118	0.0097	0.2254
rs80345628	A	G	0.0261	-0.0149	0.0411	0.7176
rs80345661	T	G	0.9849	0.0327	0.0459	0.4767
rs80345711	T	C	0.0166	0.0129	0.0456	0.7767
rs80345756	A	G	0.0249	-0.009	0.0403	0.8229
rs80346163	A	C	0.9795	-0.0665	0.0448	0.1376
rs8034650	A	G	0.9299	-0.0194	0.0191	0.3087
rs80346672	T	C	0.9698	-0.0252	0.0315	0.4224
rs80346855	T	G	0.043	0.0009	0.0341	0.9798
rs80346884	T	C	0.0174	-0.0192	0.0466	0.681
rs80346886	T	C	0.9723	-0.033	0.0373	0.377
rs80347101	T	C	0.9817	-0.0701	0.0367	0.05593
rs80347185	A	G	0.9781	-0.0512	0.0371	0.1684
rs80347202	A	G	0.9722	-0.0214	0.0329	0.5148
rs80347295	T	C	0.0208	0.0718	0.0527	0.173
rs80347325	T	G	0.9553	-0.0329	0.0403	0.4139
rs80347372	A	G	0.9499	-0.0049	0.0283	0.8614
rs80347500	A	C	0.9667	-0.0019	0.0339	0.9554
rs80347808	T	C	0.0251	0.0427	0.0347	0.2194
rs80347912	A	G	0.9891	-0.0502	0.0843	0.5514
rs80347972	A	G	0.0214	-0.0322	0.0476	0.499
rs80348032	A	G	0.0323	0.0397	0.0372	0.286
rs80348093	A	G	0.058	-0.0084	0.0274	0.7595
rs80348429	A	G	0.9641	0.0086	0.0316	0.7866
rs80348515	T	C	0.9519	-0.0437	0.0267	0.1022
rs80348809	T	C	0.0255	-0.0348	0.0422	0.41
rs803491	T	C	0.0465	0.0196	0.0268	0.4653
rs80349149	T	C	0.0245	-0.0545	0.0352	0.1216
rs80349306	T	G	0.0279	0.0343	0.0583	0.5564
rs80349864	T	C	0.975	-0.0033	0.0325	0.9181
rs80350062	A	G	0.0144	0.0335	0.0493	0.497
rs80350147	T	C	0.0187	0.0286	0.0438	0.5142
rs80350183	A	G	0.9801	-0.0283	0.0479	0.5551
rs80350253	A	C	0.0262	0.0149	0.0336	0.6587
rs80350379	T	C	0.0321	-0.0196	0.0339	0.5622
rs8035056	A	C	0.2584	-0.0052	0.0129	0.6848
rs8035074	T	C	0.5573	-0.0024	0.0092	0.7983
rs80350766	A	G	0.0737	0.0119	0.019	0.5304
rs80350844	A	G	0.0162	0.0282	0.0504	0.5759
rs8035098	T	G	0.0686	-0.0075	0.0227	0.7412
rs80351292	T	C	0.0341	-0.0228	0.0339	0.5016
rs80351497	T	C	0.0192	-0.0638	0.0492	0.1951
rs80351576	T	G	0.986	-0.033	0.059	0.576
rs80351942	T	G	0.021	0.0031	0.0375	0.9335
rs80352536	A	C	0.0223	0.0351	0.0416	0.3984
rs80352543	T	C	0.0213	0.0035	0.0516	0.9453
rs80352736	A	C	0.0259	0.0444	0.0402	0.2693
rs80352821	T	C	0.0623	0.0036	0.0189	0.8485
rs80353184	A	G	0.0158	-0.0051	0.0481	0.9152
rs80353467	T	C	0.9769	-0.0316	0.0454	0.4864
rs8035383	A	G	0.0398	-0.0209	0.0259	0.4206
rs80353841	T	C	0.9521	-0.0129	0.0232	0.578
rs80353886	T	C	0.0324	-0.0391	0.0332	0.2385
rs80354096	A	C	0.9611	-0.0215	0.0273	0.431
rs80355183	A	G	0.0191	-0.028	0.0402	0.4864
rs80355264	A	G	0.9694	-0.0045	0.0328	0.8914
rs80355386	T	C	0.9643	0.0044	0.0298	0.8826
rs80355539	A	G	0.034	0.0196	0.0336	0.5595
rs8035569	T	C	0.6203	-0.0028	0.0102	0.7855
rs80355936	T	C	0.0456	-0.0076	0.0284	0.7902
rs8035605	T	G	0.4141	0.0093	0.0095	0.3231
rs80356052	T	C	0.9845	0.0489	0.0578	0.3979
rs80356178	A	G	0.0137	-0.0161	0.0744	0.8285
rs80356211	A	C	0.9766	-0.0127	0.0503	0.8003
rs80356311	T	C	0.9313	-0.0106	0.0224	0.6345
rs80356321	A	G	0.9547	0.0257	0.0285	0.366
rs8035668	A	G	0.8156	0.0034	0.0119	0.7766
rs803567	A	G	0.4982	0.0063	0.0094	0.5
rs8035770	A	G	0.278	-0.0105	0.0178	0.5538
rs8035807	T	C	0.899	0.0121	0.0194	0.5306
rs8035816	A	G	0.9858	-0.0396	0.0485	0.414
rs8035822	A	G	0.1101	-0.0012	0.015	0.9368
rs80358251	A	G	0.0194	-0.0395	0.0458	0.3886
rs8035826	T	G	0.4883	0.0106	0.0095	0.2669
rs80358377	T	C	0.0152	0.0639	0.0533	0.2308
rs8035948	T	G	0.0423	0.0166	0.0245	0.4989
rs8036078	T	C	0.895	0.0006	0.0167	0.9701
rs8036143	A	C	0.5183	0.0035	0.0099	0.7201
rs8036154	A	G	0.9781	-0.0168	0.045	0.7083
rs8036156	T	C	0.9857	0.0666	0.0534	0.2123
rs8036300	A	G	0.6321	-0.0001	0.0123	0.9916
rs8036351	A	C	0.4933	0	0.0095	0.9991
rs8036366	T	C	0.4249	0.0212	0.0106	0.04636
rs8036407	A	G	0.4826	-0.0084	0.0092	0.3604
rs8036454	A	G	0.1622	-0.0219	0.0128	0.08729
rs8036732	T	C	0.59	0.0053	0.0094	0.5733
rs8036757	A	G	0.458	0.0202	0.0093	0.02907
rs8036812	A	G	0.9837	0.0668	0.0424	0.1153
rs8036852	A	G	0.9782	-0.0076	0.0388	0.8437
rs8037149	T	C	0.3233	-0.0057	0.0112	0.6124
rs8037214	A	C	0.4612	-0.011	0.015	0.4638
rs8037264	T	G	0.9864	-0.1157	0.0711	0.1036
rs8037286	T	C	0.5104	-0.0107	0.0092	0.249
rs803732	A	G	0.8084	0.0217	0.0119	0.06829
rs8037384	T	C	0.5128	-0.0108	0.0092	0.2409
rs8037443	T	C	0.9057	-0.0027	0.0178	0.8799
rs803749	A	C	0.1113	0.0223	0.0163	0.1728
rs8037628	T	C	0.9091	0.0188	0.0195	0.3362
rs8037770	T	G	0.9525	-0.0072	0.0242	0.7666
rs8037776	T	C	0.7373	-0.0025	0.0109	0.8227
rs8037834	T	C	0.4381	-0.0025	0.0101	0.8048
rs8037864	T	G	0.7845	-0.012	0.0117	0.3027
rs8037929	T	C	0.579	-0.0153	0.0096	0.1099
rs8037955	A	G	0.5251	0.0008	0.0094	0.9346
rs803805	T	G	0.4975	0.0094	0.0104	0.3691
rs8038104	A	G	0.5082	0.0029	0.0094	0.7564
rs8038131	A	G	0.9847	0.0249	0.0743	0.7372
rs8038170	T	C	0.5476	-0.0038	0.0093	0.6841
rs8038258	A	G	0.0215	0.0114	0.0365	0.7539
rs8038304	A	G	0.9836	0.0093	0.0442	0.8334
rs8038471	A	G	0.5111	0.0071	0.0092	0.4389
rs8038527	A	G	0.7543	0.0116	0.0108	0.2829
rs803853	A	G	0.5382	-0.0058	0.009	0.5167
rs8038622	T	C	0.18	-0.0045	0.0126	0.7183
rs8038707	A	C	0.4042	0.0077	0.0094	0.4133
rs8038862	T	C	0.9536	-0.0058	0.0223	0.7939
rs8039069	A	G	0.9646	-0.0134	0.0269	0.6192
rs8039174	T	C	0.9046	-0.0144	0.0157	0.3608
rs803919	T	C	0.9116	-0.0035	0.0166	0.8324
rs8039295	T	C	0.5041	0.015	0.0093	0.107
rs8039341	T	C	0.7037	0.0161	0.0137	0.2414
rs8039508	T	C	0.443	0.0166	0.0099	0.09216
rs8039573	T	C	0.5057	-0.0112	0.0092	0.2247
rs8039661	T	C	0.4202	-0.0019	0.012	0.8765
rs8039875	T	G	0.9629	0.0179	0.026	0.4903
rs8039938	T	C	0.0354	0.0065	0.0354	0.8546
rs8039999	A	G	0.4884	-0.005	0.0097	0.6092
rs8040127	A	G	0.4747	-0.0115	0.0094	0.2204
rs8040189	A	G	0.4855	-0.0003	0.0095	0.9786
rs8040266	T	C	0.015	-0.082	0.0445	0.06515
rs8040377	T	G	0.5819	-0.0141	0.0094	0.1307
rs8040523	A	G	0.0588	0.0293	0.0204	0.1503
rs8040622	A	G	0.2354	0.0167	0.0173	0.3364
rs8040719	T	G	0.032	0.0214	0.0355	0.5456
rs8040780	A	G	0.4505	-0.0056	0.011	0.6126
rs8041027	T	C	0.9248	-0.0423	0.0187	0.024
rs8041033	A	G	0.0153	-0.0582	0.0484	0.2297
rs8041147	T	C	0.9071	-0.016	0.016	0.3189
rs804129	T	C	0.3712	0	0.0103	0.9982
rs8041418	T	C	0.5275	-0.0037	0.0093	0.695
rs8041557	T	C	0.5041	-0.0186	0.0093	0.04612
rs8041675	T	C	0.4591	-0.0018	0.0094	0.8481
rs804177	T	C	0.1156	0.0114	0.0158	0.4708
rs8041853	A	G	0.9518	-0.0187	0.022	0.3952
rs8041887	A	G	0.4506	0.0076	0.0091	0.4012
rs8042010	T	G	0.8685	-0.0075	0.0174	0.6647
rs8042031	T	C	0.4947	0.0012	0.0098	0.8998
rs8042085	A	G	0.4852	0.0178	0.0096	0.06305
rs8042144	A	G	0.4986	-0.0091	0.0093	0.3301
rs8042152	A	G	0.5	0.0097	0.0092	0.2912
rs8042303	T	C	0.043	-0.0024	0.0239	0.9201
rs8042428	A	G	0.0475	-0.0149	0.0263	0.5713
rs8042517	T	G	0.4748	0.0181	0.0094	0.05307
rs8042546	A	G	0.03	-0.02	0.0398	0.6146
rs8042880	A	C	0.5036	0.005	0.009	0.5798
rs8042943	T	C	0.4179	-0.0044	0.0096	0.6507
rs8042956	A	G	0.0367	-0.0697	0.0345	0.04303
rs8043036	A	G	0.1125	-0.0298	0.0168	0.07676
rs8043063	T	C	0.081	-0.003	0.0195	0.8785
rs8043090	A	G	0.8835	-0.005	0.014	0.718
rs8043555	A	G	0.1466	0.0025	0.0137	0.8557
rs8043583	T	G	0.9443	-0.0377	0.0249	0.13
rs8043602	T	G	0.0832	0.0265	0.0293	0.3655
rs8043658	A	G	0.0925	-0.0179	0.0165	0.2792
rs8043700	T	C	0.6138	-0.0023	0.0095	0.8064
rs8043731	T	G	0.5276	-0.0085	0.0098	0.3839
rs8043831	T	C	0.3463	-0.0223	0.0101	0.02713
rs804386	A	G	0.0802	-0.048	0.0222	0.03065
rs8044024	T	C	0.0194	0.0527	0.0364	0.1484
rs8044153	T	C	0.0318	0.0531	0.0441	0.2282
rs8044203	T	C	0.4814	0.0061	0.0093	0.5068
rs8044338	T	C	0.4467	-0.0001	0.0097	0.9879
rs8044350	T	C	0.095	0.0041	0.0224	0.8544
rs8044651	T	G	0.4146	-0.0062	0.0092	0.5019
rs8044666	A	G	0.4952	-0.0109	0.0104	0.2953
rs8044854	T	C	0.0488	-0.0359	0.0388	0.3548
rs8045076	A	G	0.4968	-0.0008	0.0107	0.939
rs8045081	T	C	0.8653	0.0129	0.0144	0.3696
rs8045101	A	G	0.9163	0.0015	0.0181	0.9323
rs8045185	T	G	0.4921	-0.0047	0.0103	0.6463
rs8045366	T	C	0.0357	-0.0553	0.0391	0.1571
rs8045553	T	C	0.48	0.0088	0.0093	0.3419
rs8045688	A	G	0.4961	-0.0018	0.0093	0.8458
rs8045744	T	G	0.5468	-0.0046	0.0094	0.6255
rs8045955	A	G	0.4868	0.0144	0.011	0.1892
rs8046053	A	G	0.2911	-0.0059	0.0135	0.6639
rs8046244	A	G	0.2156	0.0232	0.0144	0.1071
rs8046255	T	G	0.6878	-0.0035	0.0156	0.8233
rs8046268	A	G	0.9878	0.0492	0.0814	0.5453
rs8046479	T	C	0.3891	-0.0037	0.0094	0.6967
rs8046502	A	G	0.4847	-0.0124	0.0092	0.1762
rs8046503	T	C	0.0263	-0.0491	0.0342	0.1509
rs8046589	T	C	0.0635	-0.0102	0.0191	0.5937
rs8046639	A	C	0.4687	-0.0011	0.0092	0.9031
rs8046669	T	C	0.0634	0.0127	0.0332	0.7015
rs8047113	A	G	0.7472	-0.0031	0.0108	0.7729
rs8047252	A	G	0.0268	0.0398	0.0336	0.2368
rs8047363	T	C	0.6385	-0.0099	0.0122	0.4171
rs8047462	A	G	0.0544	0.0289	0.0238	0.2243
rs8047501	A	G	0.4944	-0.0047	0.0095	0.621
rs8047573	T	G	0.1056	-0.0077	0.0155	0.6179
rs8047589	A	G	0.3863	0.0003	0.0094	0.9741
rs8047906	T	G	0.4843	-0.0094	0.0096	0.329
rs8048096	A	G	0.9589	0.0397	0.0322	0.2177
rs8048167	T	C	0.7913	-0.0257	0.0126	0.04141
rs8048286	T	G	0.5461	-0.0003	0.0094	0.9783
rs8048408	T	C	0.5191	0.013	0.0092	0.158
rs8048488	T	C	0.5013	0.0079	0.0093	0.3946
rs804855	A	G	0.4685	-0.0082	0.0095	0.3867
rs8048626	T	C	0.106	0.0023	0.0169	0.8929
rs8048821	T	C	0.4988	0.0007	0.0093	0.9375
rs804883	T	C	0.4763	0.0357	0.0106	0.0007224
rs8049025	A	G	0.5107	-0.0019	0.0094	0.8375
rs8049030	A	G	0.5083	-0.0072	0.0093	0.4395
rs8049320	T	C	0.9306	-0.0355	0.0191	0.06388
rs8049527	A	G	0.4356	0.0027	0.0099	0.7846
rs8049720	T	C	0.938	0.0111	0.0287	0.6975
rs8049808	A	G	0.4748	0.0006	0.0101	0.9529
rs8050038	T	C	0.6072	-0.0005	0.0099	0.9605
rs8050108	T	C	0.2498	0.0002	0.0149	0.991
rs8050112	T	C	0.0241	0.042	0.0349	0.2294
rs8050159	A	C	0.6617	-0.005	0.0115	0.662
rs8050188	A	G	0.4775	-0.0025	0.0093	0.7874
rs8050245	A	G	0.9652	0.0172	0.0483	0.7223
rs8050251	A	C	0.1	-0.0064	0.0161	0.6918
rs8050257	A	C	0.5077	-0.0174	0.0094	0.06236
rs8050408	A	G	0.5514	-0.0082	0.01	0.4129
rs8050465	A	G	0.4914	-0.0034	0.0101	0.7372
rs8050476	A	G	0.9604	0.0036	0.025	0.8848
rs805051	A	G	0.57	0.0019	0.0094	0.8431
rs8050557	A	G	0.5366	0.0005	0.0106	0.965
rs8050586	A	G	0.5018	0.0107	0.01	0.2822
rs8050692	T	C	0.4881	-0.0073	0.0122	0.5506
rs8050754	T	C	0.0203	-0.0049	0.0771	0.9497
rs8051133	A	G	0.0671	-0.004	0.0197	0.8395
rs8051177	T	C	0.5808	0.0051	0.0098	0.6034
rs8051180	T	C	0.4457	0.0069	0.0093	0.4628
rs8051185	A	G	0.808	-0.0038	0.0166	0.8196
rs8051233	T	C	0.4693	0.0027	0.0096	0.7808
rs8051252	T	C	0.9807	-0.0554	0.0362	0.126
rs8051310	A	G	0.0397	0.0114	0.0314	0.7156
rs8051360	A	G	0.9446	0	0.0238	0.9985
rs805139	T	C	0.1654	0.0088	0.0162	0.5858
rs8051541	A	G	0.379	0.0284	0.0121	0.01882
rs8051606	T	G	0.413	0.0014	0.0096	0.8821
rs8051681	T	C	0.1445	-0.0337	0.0255	0.1871
rs8051751	T	G	0.5841	0.0101	0.0093	0.2798
rs80518	T	C	0.5409	-0.0076	0.0098	0.4358
rs8051826	T	C	0.9168	-0.0005	0.018	0.9766
rs8051879	T	C	0.2617	-0.0055	0.0131	0.6756
rs8051884	A	G	0.0206	-0.0066	0.0521	0.8995
rs8051907	A	G	0.3439	-0.0091	0.0128	0.4779
rs8051949	T	C	0.5264	0.0008	0.0093	0.9351
rs8052170	T	G	0.3373	0.0294	0.014	0.03598
rs8052269	A	G	0.9888	-0.0573	0.0785	0.465
rs8052280	A	G	0.9828	0.0682	0.0569	0.2307
rs805230	A	G	0.9451	0.0229	0.0273	0.4016
rs8052390	A	G	0.9654	0.0166	0.0323	0.6085
rs8052485	A	G	0.5195	0.0126	0.0123	0.3057
rs8052573	T	C	0.2699	-0.0046	0.0116	0.6929
rs8052643	A	G	0.0642	0.0047	0.0205	0.8194
rs8052657	A	G	0.5305	0.0131	0.0119	0.2715
rs8052965	A	C	0.0214	0.1069	0.0496	0.03121
rs8053048	T	C	0.5111	0.0152	0.0093	0.1013
rs8053243	A	G	0.9491	-0.0246	0.023	0.2845
rs8053286	A	C	0.8934	-0.0276	0.0153	0.07173
rs8053291	T	G	0.496	0.0148	0.0094	0.1131
rs805339	T	C	0.9832	0.1566	0.0679	0.02121
rs805366	A	G	0.5083	-0.0268	0.0093	0.003878
rs8053670	T	C	0.2426	0.0075	0.0115	0.5152
rs8053674	T	G	0.056	0.0242	0.0226	0.2827
rs8053729	A	G	0.8471	-0.0032	0.0128	0.8034
rs8053839	T	G	0.5427	0.0041	0.0093	0.6613
rs8053877	T	C	0.3416	-0.0016	0.0109	0.8849
rs8053942	T	C	0.4662	0.0049	0.0098	0.6173
rs8054054	A	G	0.5186	-0.006	0.0101	0.5527
rs8054065	A	G	0.4961	0.018	0.009	0.04638
rs8054155	A	G	0.5426	0.0047	0.0093	0.6136
rs8054168	A	C	0.4596	0.0119	0.0094	0.2087
rs8054247	A	G	0.3467	-0.0045	0.015	0.7627
rs8054257	T	G	0.037	-0.0409	0.0303	0.1761
rs8054265	A	G	0.2589	-0.0042	0.0113	0.7112
rs805436	T	C	0.5073	-0.0259	0.0093	0.005331
rs8054389	T	C	0.4902	-0.0085	0.0092	0.3577
rs8054420	T	C	0.4139	0.0008	0.0103	0.9404
rs8054423	T	C	0.0243	-0.0381	0.0417	0.3604
rs8054514	T	G	0.855	0.0122	0.0173	0.4814
rs8054620	A	C	0.9652	-0.0306	0.0275	0.2663
rs8054623	T	C	0.0185	0.0219	0.0465	0.6372
rs8054788	T	C	0.3667	0.0145	0.0123	0.2396
rs8055091	A	G	0.4946	-0.0154	0.0093	0.09755
rs8055253	A	C	0.2004	0.0004	0.0134	0.974
rs8055312	A	G	0.0351	0.039	0.0258	0.1306
rs8055473	T	G	0.5429	-0.0087	0.0094	0.3543
rs8055751	T	C	0.0357	0.068	0.0396	0.08575
rs8055798	A	C	0.4904	0.0048	0.0094	0.613
rs8055816	T	C	0.5178	0.0012	0.0095	0.9021
rs8055919	T	C	0.9804	0.0394	0.047	0.402
rs8056038	A	G	0.5141	-0.0088	0.0103	0.3905
rs8056101	A	G	0.4851	0.0003	0.0102	0.9756
rs8056142	A	G	0.0758	-0.0098	0.0182	0.5901
rs8056212	T	C	0.7216	-0.0037	0.0113	0.7435
rs8056217	T	C	0.9799	0.0502	0.0489	0.3046
rs8056273	T	C	0.4659	-0.0081	0.0103	0.4338
rs8056455	A	C	0.4986	0.0069	0.0092	0.4538
rs8056568	T	C	0.949	0.0051	0.0231	0.8263
rs8056747	A	C	0.5286	-0.006	0.0102	0.5593
rs8056796	A	C	0.5302	0.0082	0.0095	0.3903
rs8056976	T	C	0.7524	0.0124	0.0156	0.4255
rs8057141	A	G	0.5428	-0.001	0.0131	0.9374
rs8057177	A	G	0.9143	-0.0396	0.0165	0.01625
rs8057201	T	C	0.0598	0.0381	0.0202	0.05894
rs805721	A	C	0.7094	-0.02	0.0105	0.05636
rs805726	A	G	0.4964	-0.0031	0.012	0.7967
rs8057260	A	G	0.9877	-0.1274	0.0613	0.03752
rs8057349	T	C	0.5459	0.0069	0.0099	0.4897
rs805740	T	G	0.4048	0.0021	0.0098	0.8331
rs8057452	T	G	0.2832	0.0053	0.0106	0.6181
rs805751	T	G	0.3235	0.0189	0.011	0.0872
rs8057582	A	C	0.5142	-0.0018	0.0103	0.8595
rs8057691	T	C	0.9638	0.0074	0.0261	0.777
rs805771	T	C	0.4623	-0.0152	0.0109	0.163
rs8057821	T	C	0.4275	-0.0028	0.0112	0.8015
rs8057997	T	C	0.0582	0.0287	0.0218	0.1879
rs805824	A	G	0.9777	0.0578	0.0378	0.1265
rs8058262	T	C	0.5082	0.005	0.0095	0.5968
rs8058305	A	G	0.9803	0.0186	0.0552	0.7358
rs8058388	A	G	0.4144	-0.0161	0.0096	0.09283
rs8058457	T	C	0.5285	0.0043	0.0092	0.6365
rs8058532	T	C	0.5381	-0.0097	0.0093	0.2996
rs8058610	T	C	0.6033	0.0068	0.0102	0.5017
rs8058686	A	C	0.5782	-0.0118	0.0091	0.1985
rs8058724	T	G	0.9718	-0.0166	0.0309	0.5916
rs8059087	T	C	0.9744	0.0102	0.0364	0.7794
rs8059183	T	G	0.221	0.0258	0.0123	0.03674
rs8059263	A	C	0.6458	-0.0157	0.0129	0.2235
rs8059365	A	C	0.5541	-0.0023	0.0092	0.7998
rs8059408	A	G	0.9752	0.014	0.0373	0.7081
rs8059532	T	C	0.5908	-0.0008	0.0102	0.9399
rs8059569	T	C	0.1313	0.0123	0.0145	0.3952
rs8059611	T	C	0.928	0.0144	0.0201	0.4738
rs8059801	T	C	0.1406	0.0195	0.0152	0.1994
rs8059830	A	C	0.1311	0.0097	0.0143	0.4995
rs8059961	A	G	0.5898	0.0035	0.0109	0.7444
rs8059991	A	G	0.4867	-0.0095	0.0093	0.3067
rs8060055	T	C	0.5123	0.0012	0.0099	0.8999
rs8060283	A	G	0.986	0.0066	0.0653	0.9194
rs8060366	T	C	0.8021	-0.0101	0.0115	0.3813
rs8060391	A	G	0.9794	-0.0606	0.049	0.2169
rs8060518	A	C	0.5168	0.0009	0.0098	0.9271
rs8060567	T	C	0.471	0.0023	0.0094	0.8102
rs8060673	A	G	0.5181	-0.0036	0.0093	0.7016
rs8060958	T	C	0.0199	0.0561	0.0493	0.2552
rs80610	A	G	0.5376	-0.0016	0.0099	0.8707
rs8061112	T	C	0.9452	0.0288	0.0212	0.1752
rs8061222	A	G	0.9614	0.0242	0.0249	0.3317
rs8061328	T	C	0.4924	0.0092	0.0093	0.3208
rs8061330	A	C	0.0309	0.0464	0.0505	0.3577
rs8061519	A	G	0.0803	0.0135	0.0192	0.4811
rs806177	T	C	0.9695	0.0265	0.0327	0.418
rs806180	T	C	0.3799	0.0082	0.0095	0.3885
rs8061897	A	G	0.0709	0.0146	0.0214	0.4955
rs8062023	T	G	0.9659	-0.0369	0.0297	0.2143
rs8062205	A	G	0.5613	-0.0177	0.0092	0.05598
rs806236	A	G	0.9637	-0.023	0.0349	0.5108
rs8062403	A	G	0.3046	0.0156	0.0126	0.2157
rs8062412	A	C	0.044	0.0425	0.0294	0.1486
rs8062588	T	C	0.5899	0.0138	0.0119	0.2458
rs8062650	T	C	0.606	0.0147	0.0126	0.2449
rs8062715	T	C	0.0331	0.0249	0.0274	0.3625
rs8062820	A	C	0.5749	-0.0038	0.0097	0.6972
rs8062981	A	G	0.8122	0.0025	0.012	0.837
rs8062999	T	C	0.5132	-0.0113	0.0097	0.2471
rs8063006	A	G	0.3438	0.0183	0.0137	0.1807
rs806303	A	G	0.5106	0.0059	0.0092	0.5239
rs8063185	A	G	0.5058	-0.0136	0.0093	0.1418
rs8063280	T	C	0.051	0.0096	0.0223	0.6669
rs8063305	T	C	0.3965	-0.0131	0.01	0.1874
rs8063373	A	G	0.9793	0.051	0.0398	0.2001
rs8063442	T	G	0.402	0.0001	0.0134	0.9944
rs8063534	T	G	0.5137	0.0168	0.0097	0.08128
rs8063563	A	C	0.054	0.0101	0.0227	0.6562
rs8063603	A	G	0.6549	0.0041	0.0102	0.6847
rs806366	T	C	0.4951	-0.0122	0.0094	0.1949
rs8063739	A	C	0.7367	0.0027	0.0105	0.7963
rs806376	T	C	0.5095	-0.018	0.0094	0.0547
rs8063999	A	G	0.4922	-0.0022	0.0098	0.8189
rs8064012	A	G	0.7863	0.0021	0.0144	0.8844
rs8064132	A	G	0.5007	-0.0021	0.0096	0.8265
rs8064148	T	C	0.5253	0.0161	0.0108	0.1346
rs8064192	A	C	0.4952	0.0117	0.0092	0.2026
rs8064205	A	G	0.4917	0.0097	0.0093	0.2984
rs8064315	T	C	0.5578	0.0032	0.0096	0.7425
rs8064357	A	G	0.4677	0.0121	0.0104	0.2444
rs8064381	A	G	0.9039	0.003	0.0159	0.8504
rs8064400	T	C	0.6098	0.0052	0.0108	0.6287
rs8064416	A	G	0.9827	0.007	0.0574	0.9034
rs806447	A	G	0.7274	0.0022	0.0114	0.848
rs8064552	T	C	0.5647	-0.0031	0.0107	0.7715
rs806458	A	G	0.1226	-0.0012	0.019	0.9499
rs8064677	A	G	0.5401	0.0147	0.0093	0.1151
rs8064682	T	C	0.0365	0.0725	0.0355	0.041
rs8064721	A	G	0.0156	-0.0003	0.0625	0.996
rs8064810	A	G	0.514	-0.0021	0.0092	0.8172
rs8064833	T	C	0.92	-0.0023	0.0178	0.8974
rs8064938	A	G	0.1565	-0.0302	0.013	0.0204
rs8065125	T	G	0.6497	-0.0079	0.0102	0.4376
rs8065485	A	G	0.4906	-0.0083	0.0095	0.3824
rs8065798	T	C	0.5321	-0.0041	0.0099	0.6755
rs8065978	A	G	0.9718	-0.0091	0.0289	0.7519
rs8066077	T	C	0.039	0.0007	0.0449	0.9883
rs8066087	A	C	0.4605	0.0214	0.0091	0.01884
rs8066158	A	C	0.6614	-0.0055	0.0105	0.5983
rs8066351	A	G	0.4923	-0.0069	0.0092	0.4499
rs8066491	A	G	0.5091	-0.0031	0.0093	0.7364
rs8066572	A	C	0.9498	0.0099	0.0222	0.6557
rs8066576	A	G	0.871	-0.0255	0.0139	0.06652
rs8066668	T	G	0.5239	0.0101	0.0092	0.2729
rs8066746	T	C	0.9698	-0.0409	0.0297	0.168
rs8066848	T	C	0.0402	-0.0035	0.0257	0.8929
rs8066956	T	C	0.2144	0.0294	0.0144	0.04129
rs8067081	T	C	0.39	-0.0154	0.0108	0.1534
rs8067168	T	G	0.9624	0.0004	0.0288	0.9903
rs8067210	T	C	0.9726	-0.0659	0.0435	0.1295
rs8067237	T	G	0.81	-0.0348	0.0119	0.003364
rs8067281	A	C	0.0161	0.0551	0.0425	0.1943
rs8067310	T	C	0.017	-0.0485	0.0446	0.2775
rs8067341	T	C	0.5307	0.0009	0.0098	0.926
rs8067347	A	G	0.0339	-0.0023	0.0402	0.9551
rs8067349	A	G	0.5597	0.0073	0.0096	0.4437
rs8067413	T	C	0.0845	-0.0052	0.0193	0.7886
rs806786	A	G	0.9304	0.0072	0.0192	0.7059
rs8067945	T	C	0.9797	-0.0047	0.0464	0.9194
rs8068013	A	G	0.5833	0.0139	0.0109	0.2015
rs8068117	T	C	0.7111	-0.0092	0.0133	0.4915
rs8068120	A	G	0.0225	-0.005	0.0333	0.8805
rs8068202	T	C	0.4788	0.0048	0.0094	0.608
rs8068211	T	C	0.9424	-0.033	0.0202	0.1022
rs806822	A	G	0.5241	0.0086	0.0091	0.3467
rs8068269	T	C	0.6762	-0.0071	0.0198	0.7192
rs8068328	A	C	0.4301	-0.0175	0.0131	0.1812
rs8068464	A	G	0.4965	-0.006	0.0094	0.5207
rs8068513	T	C	0.3308	0.0033	0.0102	0.7456
rs8068614	T	C	0.4252	-0.0036	0.0152	0.8151
rs8068703	A	G	0.0181	-0.0171	0.0415	0.6809
rs8068892	T	C	0.9044	0.0119	0.0201	0.5528
rs8068974	A	G	0.4028	-0.0182	0.0103	0.07613
rs8068983	A	G	0.9744	0.0209	0.0333	0.5306
rs8068988	T	C	0.4878	0.0049	0.0091	0.5953
rs8068991	A	G	0.8999	-0.0145	0.0155	0.3522
rs8069311	A	G	0.0274	0.0297	0.0302	0.3248
rs8069330	T	C	0.5092	0.0107	0.0101	0.2882
rs8069477	T	C	0.4926	-0.0012	0.01	0.9048
rs8069541	T	C	0.9492	-0.0339	0.0228	0.1358
rs8069639	A	G	0.4941	0.0005	0.0102	0.9572
rs8069750	T	G	0.6179	0.0082	0.0211	0.6968
rs8069771	A	G	0.5376	-0.0075	0.0094	0.4244
rs806978	T	C	0.9804	0.0199	0.0479	0.6777
rs8069962	A	G	0.5028	0.0014	0.0093	0.8846
rs8070088	T	C	0.4979	-0.0105	0.0091	0.2466
rs807014	A	G	0.8944	0.0124	0.0206	0.5475
rs807016	T	C	0.5885	-0.0075	0.0126	0.5499
rs8070205	T	C	0.6525	-0.0099	0.0112	0.3754
rs8070330	T	G	0.4976	-0.0045	0.011	0.68
rs8070564	A	G	0.4625	0.007	0.0119	0.5565
rs8070730	T	C	0.967	-0.0382	0.0389	0.3263
rs8070746	A	G	0.5151	0.0116	0.0093	0.2116
rs807090	A	G	0.4765	0.0067	0.0095	0.4773
rs8070955	A	C	0.4988	0.0026	0.0115	0.8224
rs8070973	A	C	0.5856	0.0052	0.0102	0.6106
rs8071193	A	C	0.5048	-0.0067	0.0093	0.469
rs8071276	A	G	0.4237	0.0187	0.0127	0.141
rs8071333	T	G	0.0938	-0.0145	0.0206	0.4835
rs8071357	A	G	0.4977	-0.0052	0.0094	0.5776
rs8071380	T	C	0.5104	-0.0026	0.0093	0.7772
rs8071384	A	G	0.5395	0.0074	0.0092	0.4249
rs8071388	A	G	0.5362	-0.007	0.0092	0.4463
rs8071440	T	C	0.9054	0.0068	0.0181	0.7082
rs8071449	T	C	0.1102	0.0055	0.0165	0.7376
rs8071642	A	G	0.9609	-0.0229	0.0277	0.4078
rs8071728	T	C	0.973	-0.0545	0.0305	0.07398
rs8071765	T	C	0.9729	-0.0521	0.0353	0.1403
rs8071821	A	G	0.1692	-0.0099	0.0173	0.5657
rs8071904	T	G	0.0314	0.0442	0.0327	0.1764
rs8071912	T	G	0.5533	-0.0143	0.0092	0.1214
rs8071929	T	C	0.9216	0.0066	0.0176	0.7067
rs8071946	T	C	0.0491	-0.0066	0.0228	0.7702
rs8072016	T	G	0.0352	0.0518	0.0385	0.1788
rs8072199	T	C	0.4458	-0.0114	0.0091	0.2133
rs8072256	T	C	0.8639	-0.0162	0.0189	0.392
rs8072402	T	C	0.5112	-0.0034	0.0092	0.7129
rs8072500	A	G	0.627	-0.0324	0.0125	0.009247
rs8072877	A	C	0.6657	-0.0112	0.0134	0.4066
rs8073016	T	G	0.3505	-0.0013	0.0102	0.901
rs8073153	T	C	0.0407	0.0091	0.0242	0.7067
rs8073397	A	C	0.3508	-0.0143	0.013	0.2705
rs8073400	T	C	0.028	0.0054	0.0449	0.904
rs8073457	T	C	0.4888	0.005	0.0094	0.5923
rs8073540	A	G	0.9742	-0.0133	0.0358	0.7093
rs8073789	T	C	0.068	-0.0544	0.0269	0.04356
rs8073877	A	C	0.0193	-0.044	0.0743	0.554
rs8073965	T	G	0.0361	0.0118	0.0339	0.7278
rs8074129	T	C	0.0702	-0.0075	0.0233	0.7466
rs8074131	T	C	0.0761	-0.0305	0.0235	0.195
rs8074401	T	C	0.034	0.0407	0.0324	0.2093
rs8074490	A	G	0.0173	-0.0096	0.0406	0.813
rs8074666	A	G	0.534	-0.0261	0.0125	0.03696
rs8074753	A	G	0.4955	0.0032	0.0113	0.7777
rs8074845	A	G	0.2443	0.0114	0.0139	0.4103
rs8074902	T	G	0.9705	0.0586	0.0389	0.1322
rs8074921	T	C	0.5329	-0.0084	0.0107	0.4321
rs8074984	A	G	0.4977	-0.0076	0.0092	0.4109
rs8075034	A	G	0.5483	-0.0045	0.0095	0.636
rs807532	T	C	0.0886	-0.0305	0.0171	0.07384
rs8075344	T	G	0.0481	0.0249	0.0284	0.3812
rs8075458	A	C	0.5691	0.0052	0.0093	0.5764
rs8075588	A	G	0.5607	-0.0247	0.0105	0.01823
rs8075756	T	C	0.0267	0.0151	0.0301	0.6166
rs8076101	T	C	0.4876	-0.0176	0.0096	0.06773
rs8076200	A	C	0.0482	-0.0176	0.0257	0.4943
rs8076230	T	C	0.0663	0.0291	0.0223	0.1913
rs8076459	T	G	0.017	0.0476	0.0668	0.476
rs8076595	T	C	0.5239	-0.0067	0.0092	0.4665
rs8076636	A	G	0.041	-0.064	0.032	0.04586
rs8076673	A	G	0.8271	-0.0007	0.013	0.9586
rs807675	A	G	0.242	-0.0079	0.017	0.6427
rs8076789	A	G	0.9202	-0.0128	0.0173	0.4617
rs8076831	A	C	0.4178	0.0062	0.0106	0.5558
rs8076894	A	G	0.5124	0.006	0.0096	0.5293
rs8076916	T	C	0.4721	0.0043	0.0097	0.6547
rs8076943	A	C	0.7418	0.016	0.011	0.1449
rs8076949	T	C	0.0908	-0.0028	0.0176	0.8745
rs8077024	A	G	0.7126	-0.025	0.0105	0.01673
rs8077177	T	C	0.0436	0.0101	0.0253	0.6904
rs8077286	A	G	0.0861	-0.0141	0.0187	0.4523
rs8077519	A	G	0.4685	-0.0021	0.0094	0.8215
rs8077589	A	C	0.9785	-0.0213	0.035	0.5419
rs8077625	T	C	0.9175	0.0007	0.0184	0.9697
rs8077944	A	G	0.4738	0.0028	0.0094	0.7651
rs8078063	T	G	0.9372	0.0026	0.0191	0.891
rs8078135	T	C	0.5065	-0.0196	0.0099	0.04701
rs8078162	T	C	0.5652	0.0166	0.0115	0.1486
rs807823	T	C	0.925	0.0078	0.0173	0.6514
rs807830	T	C	0.0422	0.0387	0.0248	0.1183
rs8078432	A	C	0.0427	-0.0028	0.0317	0.9302
rs8078509	T	C	0.5239	-0.0015	0.0095	0.8728
rs8078668	A	G	0.5252	-0.0136	0.0102	0.1837
rs8078692	A	G	0.4953	0.0014	0.0092	0.8774
rs8078693	T	C	0.9332	-0.0371	0.0263	0.1575
rs8078808	T	C	0.5128	0.0174	0.0093	0.06195
rs8078895	A	G	0.1098	-0.005	0.015	0.739
rs807895	A	C	0.4862	-0.0027	0.0096	0.7805
rs807909	A	G	0.5966	0.0053	0.0096	0.5842
rs8079097	T	C	0.018	-0.0415	0.0421	0.3244
rs8079105	T	C	0.5358	-0.0057	0.0096	0.5511
rs8079216	T	C	0.5092	-0.0022	0.0123	0.857
rs8079228	A	G	0.5072	-0.0053	0.0093	0.5701
rs807926	T	C	0.5155	0.0069	0.0096	0.4712
rs8079264	A	G	0.9437	0.039	0.0238	0.1011
rs8079414	T	C	0.0121	0.0047	0.0766	0.9514
rs8079702	A	G	0.5705	-0.0057	0.0096	0.5482
rs8079728	A	C	0.3186	-0.0187	0.0165	0.2559
rs8079736	T	C	0.6888	0.012	0.0119	0.3149
rs8079746	T	C	0.0369	0.0335	0.0373	0.3682
rs8079910	A	G	0.0411	0.0215	0.0353	0.542
rs8079986	T	G	0.0131	0.0664	0.0523	0.2042
rs808004	A	G	0.4038	-0.0053	0.0094	0.57
rs8080048	A	G	0.9806	-0.1265	0.0564	0.0248
rs8080060	T	G	0.5072	0.0043	0.0094	0.646
rs8080180	A	C	0.1387	-0.052	0.0373	0.1628
rs8080210	A	G	0.4949	-0.0118	0.0093	0.2072
rs8080301	A	G	0.4849	0.0103	0.0099	0.2993
rs8080407	T	C	0.9569	-0.0209	0.0379	0.5804
rs8080504	A	G	0.5045	-0.0111	0.01	0.2675
rs8080565	A	G	0.0643	0.0447	0.0211	0.03399
rs8080707	A	G	0.5199	-0.0021	0.0105	0.8451
rs8080721	T	C	0.4861	-0.0063	0.009	0.483
rs8080741	T	C	0.9864	0.0269	0.0758	0.7223
rs8080760	A	G	0.9753	-0.0255	0.0383	0.506
rs8080799	A	G	0.9822	0.086	0.0387	0.02635
rs808096	T	G	0.5339	0.0158	0.0094	0.09224
rs8081062	A	G	0.891	0.0073	0.0158	0.6428
rs8081076	A	G	0.2912	0.0337	0.0122	0.005863
rs8081127	A	C	0.0961	0.0062	0.0243	0.7987
rs8081182	A	G	0.9779	0.0171	0.0488	0.7255
rs8081211	T	G	0.5239	-0.0058	0.0101	0.5691
rs8081438	A	G	0.4414	-0.0139	0.0112	0.2172
rs8081458	A	C	0.9501	-0.0517	0.0344	0.1322
rs8081502	T	G	0.3901	-0.0006	0.0098	0.9473
rs8081652	A	C	0.5045	-0.0077	0.0092	0.4057
rs8081769	A	G	0.0893	0.0032	0.0236	0.8924
rs8081948	T	G	0.0783	0.0082	0.0178	0.6445
rs8081975	T	C	0.4774	-0.0134	0.0094	0.1522
rs8082003	A	G	0.6155	-0.0121	0.0116	0.2975
rs808208	A	G	0.5197	-0.0069	0.0099	0.4825
rs8082120	A	G	0.2849	-0.0264	0.0154	0.08593
rs8082123	A	G	0.0138	0.0529	0.0619	0.3935
rs8082158	A	C	0.0998	-0.0016	0.0218	0.9405
rs8082215	T	C	0.9307	-0.026	0.0395	0.5102
rs8082234	A	G	0.9651	-0.0073	0.0501	0.8847
rs8082294	A	G	0.4941	0.0043	0.0097	0.658
rs8082339	A	G	0.0557	0.0133	0.0344	0.6989
rs8082365	T	G	0.5227	0	0.011	0.9992
rs8082375	A	G	0.5792	-0.0092	0.0102	0.3682
rs8082454	T	G	0.2308	-0.002	0.0138	0.8865
rs8082691	T	C	0.8661	0.0081	0.0196	0.6776
rs8082744	T	G	0.3564	0.0066	0.012	0.5848
rs8082825	T	C	0.018	-0.0197	0.0381	0.6048
rs8082866	T	C	0.7582	0.0001	0.0122	0.9906
rs8082987	A	C	0.5255	0.0088	0.011	0.4221
rs8083085	T	C	0.0148	0.0133	0.0669	0.8428
rs8083322	T	C	0.9783	0.0152	0.0382	0.6908
rs8083499	A	G	0.4173	-0.0107	0.0093	0.2523
rs8083881	A	G	0.499	-0.0089	0.0091	0.3282
rs8083918	T	C	0.0801	0.0057	0.023	0.803
rs8084114	A	G	0.0128	0.0114	0.0701	0.8709
rs8084244	T	C	0.0163	0.0163	0.0728	0.823
rs8084367	A	G	0.5726	0.0089	0.0098	0.3653
rs8084374	T	C	0.9626	-0.0647	0.0341	0.05756
rs8084448	T	C	0.2807	-0.0024	0.0122	0.8404
rs808462	A	G	0.5097	0.0036	0.0095	0.7049
rs8084638	A	G	0.9007	0.0073	0.0169	0.6658
rs8084677	T	C	0.0153	-0.0056	0.0425	0.8951
rs8084711	T	G	0.4404	0.0123	0.0094	0.1885
rs8084855	A	G	0.5801	-0.0099	0.0091	0.2807
rs8084935	A	C	0.0395	0.0336	0.0276	0.2226
rs8084950	T	G	0.6199	0.0142	0.0094	0.1301
rs8084966	A	G	0.0335	-0.0246	0.0276	0.3731
rs8084998	T	G	0.9346	-0.0456	0.0248	0.06601
rs8085226	A	C	0.5777	0.0115	0.0123	0.3476
rs8085434	T	C	0.9365	-0.0093	0.0198	0.6381
rs8085589	A	G	0.4851	0.0052	0.0104	0.6181
rs8086101	A	G	0.3597	0.0092	0.0095	0.3367
rs8086152	A	G	0.0819	0.0178	0.0168	0.2896
rs8086188	T	C	0.4422	-0.0179	0.01	0.0738
rs8086201	A	G	0.0393	-0.0266	0.025	0.2861
rs8086356	A	G	0.7665	0.0097	0.0156	0.5322
rs8086360	A	G	0.9635	0.0384	0.0345	0.2648
rs8086387	A	G	0.9538	-0.0196	0.0228	0.39
rs8086397	A	G	0.5179	-0.0168	0.0093	0.06975
rs8086508	T	G	0.1021	-0.0243	0.0191	0.2029
rs8086522	A	C	0.5707	0.0045	0.0099	0.6492
rs8086741	A	C	0.9829	-0.0831	0.0416	0.04582
rs808678	A	G	0.1936	0.026	0.0151	0.086
rs8086803	A	G	0.5083	-0.0078	0.0092	0.3966
rs808688	A	C	0.5142	-0.0045	0.0095	0.6344
rs8086890	T	C	0.9103	-0.016	0.022	0.4663
rs8086902	A	G	0.7844	0.0014	0.0114	0.9015
rs8087197	T	C	0.5998	-0.0013	0.0108	0.9046
rs8087319	T	C	0.7914	0.0185	0.0117	0.1128
rs8087387	T	C	0.5155	-0.0102	0.0102	0.3198
rs8087717	T	C	0.7865	-0.0253	0.0151	0.09379
rs8087787	A	C	0.9593	0.0163	0.024	0.4973
rs8087825	T	G	0.0487	-0.005	0.0276	0.8563
rs8087858	T	G	0.4977	0.0084	0.0098	0.3901
rs8087879	A	G	0.9164	0.0031	0.0176	0.8612
rs8087903	A	G	0.0385	0.0438	0.0247	0.07596
rs808817	A	G	0.5048	-0.004	0.0094	0.6721
rs8088193	A	G	0.5035	-0.0152	0.0091	0.09411
rs8088240	A	G	0.917	-0.0073	0.0181	0.6853
rs8088626	T	C	0.4088	-0.0079	0.011	0.4748
rs8088657	A	C	0.2923	-0.0143	0.0104	0.17
rs8088682	A	G	0.4807	-0.0034	0.0113	0.7605
rs8088752	T	C	0.521	0.0035	0.0092	0.7065
rs8088794	A	G	0.018	-0.0254	0.048	0.5969
rs8089281	T	C	0.1038	-0.0044	0.0153	0.774
rs8089434	T	C	0.0407	0.0448	0.0286	0.1167
rs8089470	A	G	0.1011	0.0143	0.0194	0.4613
rs8089561	T	C	0.4718	-0.0131	0.0092	0.1562
rs8089562	T	G	0.5205	0.0193	0.0094	0.03977
rs8089791	A	G	0.9721	0.0115	0.0407	0.7782
rs8089825	T	C	0.0374	-0.0027	0.0521	0.9584
rs8090	A	G	0.4859	0.0022	0.01	0.8247
rs8090016	T	C	0.4355	-0.001	0.0108	0.9257
rs809007	T	C	0.6566	-0.0091	0.0181	0.6144
rs8090143	A	G	0.5366	-0.0063	0.0094	0.5019
rs8090211	A	G	0.4997	0.0083	0.0092	0.3688
rs8090287	A	G	0.0153	0.0048	0.0446	0.9146
rs8090309	A	G	0.465	-0.0167	0.0094	0.07659
rs8090325	T	C	0.4935	-0.0057	0.0094	0.5457
rs8090395	A	G	0.5642	-0.0186	0.0089	0.03643
rs8090486	T	C	0.663	-0.0035	0.0112	0.7526
rs8090595	T	G	0.4808	0.0026	0.0091	0.7777
rs8091204	A	C	0.9614	-0.045	0.0339	0.1841
rs809122	T	C	0.7586	-0.0168	0.0146	0.2514
rs8091250	A	G	0.4781	-0.0193	0.0094	0.03962
rs8091275	T	C	0.4723	0.0129	0.0101	0.2015
rs8091287	T	C	0.7681	-0.0082	0.014	0.5569
rs8091394	T	G	0.0261	0.0419	0.0323	0.1941
rs8091509	A	G	0.4681	-0.0135	0.0105	0.1968
rs8091535	A	G	0.3947	-0.0054	0.0103	0.6045
rs8091629	A	G	0.8947	-0.0392	0.0151	0.009474
rs8091646	A	G	0.4891	0.0057	0.0091	0.5353
rs8091792	A	C	0.9454	-0.0582	0.0274	0.0338
rs8091858	T	C	0.0291	0.035	0.0381	0.3587
rs809198	A	G	0.8621	0.0071	0.0143	0.6193
rs8091996	A	G	0.3485	0.0047	0.0115	0.6801
rs8092106	T	G	0.0338	-0.0191	0.0277	0.4899
rs8092131	A	C	0.5035	0.0103	0.0098	0.2959
rs8092153	T	C	0.8571	-0.0113	0.0171	0.5083
rs8092249	T	C	0.5015	-0.0011	0.0103	0.9162
rs8092382	A	G	0.0205	0.0042	0.0366	0.9091
rs8092449	A	G	0.9006	-0.0042	0.0189	0.8235
rs809250	A	G	0.9683	-0.0745	0.0289	0.00982
rs809261	T	G	0.5274	0.0064	0.0111	0.5612
rs8092623	T	C	0.9725	0.0086	0.0569	0.8794
rs8092640	A	G	0.2231	-0.0071	0.0118	0.5456
rs8092672	T	C	0.4818	0.0117	0.0125	0.3492
rs8092794	A	G	0.6984	-0.0029	0.0102	0.7788
rs8092852	A	C	0.4507	0.007	0.0094	0.4545
rs8092855	T	G	0.0802	0.0072	0.0167	0.6651
rs8092950	A	G	0.5025	-0.0094	0.0095	0.3228
rs8092968	A	C	0.9105	-0.0112	0.0191	0.5589
rs8093034	T	C	0.0152	0.0226	0.086	0.7929
rs809307	A	G	0.4804	0.0003	0.0107	0.9765
rs8093214	A	G	0.4414	0.0018	0.0096	0.8503
rs8093346	A	G	0.473	0.004	0.0091	0.6584
rs8093418	T	C	0.5086	-0.025	0.0092	0.006371
rs8093493	A	C	0.9226	-0.0479	0.0173	0.005543
rs8093573	A	G	0.5076	0.0039	0.0097	0.6843
rs8094072	A	G	0.5161	0.0065	0.0094	0.491
rs8094280	A	G	0.4695	0.0068	0.0114	0.5521
rs8094301	A	G	0.7767	-0.0124	0.0118	0.2904
rs8094440	A	G	0.7038	-0.0074	0.01	0.4595
rs8094489	A	G	0.9364	0.0398	0.0256	0.1206
rs8094812	A	C	0.3767	0.016	0.0095	0.09069
rs8094886	A	G	0.2147	0.0015	0.0133	0.9115
rs8094904	A	G	0.4904	-0.0147	0.0092	0.1096
rs8094924	T	C	0.4398	0.0081	0.0134	0.5439
rs8095054	T	C	0.0139	-0.1091	0.0662	0.09946
rs8095228	T	C	0.1155	0.0275	0.0155	0.07644
rs8095304	A	G	0.5444	-0.0056	0.0092	0.5424
rs8095357	A	C	0.4913	-0.0057	0.0096	0.5516
rs8095394	A	G	0.9651	0.0093	0.027	0.7311
rs8095558	A	G	0.4616	0.0162	0.0112	0.149
rs8095698	T	G	0.4949	-0.0242	0.0092	0.008508
rs8095741	A	G	0.5087	-0.0135	0.01	0.1778
rs8095897	A	G	0.9802	0.0801	0.0614	0.192
rs8095907	A	G	0.469	0.0185	0.0092	0.045
rs8095969	T	C	0.4997	0.0074	0.0091	0.4146
rs8095970	T	C	0.0334	0.0513	0.0306	0.09336
rs8096086	A	G	0.2792	-0.0042	0.0161	0.7917
rs8096172	T	G	0.0585	0.0257	0.0249	0.3023
rs8096219	T	C	0.0125	-0.0752	0.0793	0.343
rs8096317	A	G	0.3889	-0.0006	0.0109	0.9532
rs8096348	T	C	0.5074	0.0005	0.0104	0.964
rs8096363	T	C	0.4762	-0.0171	0.0093	0.06692
rs8096439	T	C	0.0181	0.0327	0.0567	0.5636
rs8096471	A	G	0.0826	0.0204	0.0181	0.2583
rs8096497	A	G	0.0976	-0.0172	0.019	0.3649
rs8096605	A	G	0.5269	0.023	0.0092	0.01194
rs8096821	A	G	0.4989	-0.0366	0.0103	0.0003735
rs8096913	T	G	0.9868	-0.0056	0.0474	0.9055
rs8096981	A	G	0.0834	-0.0028	0.017	0.8697
rs8097171	A	C	0.9469	-0.0233	0.0219	0.2868
rs8097174	T	C	0.4967	-0.0133	0.0093	0.1516
rs8097252	A	G	0.2893	-0.0004	0.0137	0.9751
rs8097258	T	C	0.4968	-0.0161	0.0094	0.08555
rs8097298	A	G	0.3248	0.0233	0.0189	0.2185
rs8097398	A	G	0.0809	0.0175	0.0207	0.3998
rs8097440	A	G	0.5696	0.0056	0.0093	0.5449
rs8097441	A	G	0.8489	-0.035	0.014	0.0124
rs8097727	T	C	0.0356	0.0103	0.0309	0.739
rs8097843	T	G	0.5171	0.0002	0.0095	0.9857
rs8097871	T	C	0.0551	0.0497	0.0273	0.06911
rs809794	A	G	0.5359	0.0057	0.0092	0.5387
rs8098004	A	G	0.8823	-0.0198	0.0156	0.2029
rs8098023	A	G	0.1933	-0.0101	0.0119	0.3999
rs8098067	A	G	0.5301	0.0069	0.0093	0.4542
rs8098354	T	C	0.0482	-0.0194	0.0239	0.4165
rs809836	T	C	0.5174	0.0066	0.0093	0.4726
rs8098388	T	G	0.9796	-0.0109	0.0401	0.7856
rs8098606	T	C	0.5286	0.0043	0.0094	0.6498
rs8098608	T	C	0.489	-0.0133	0.012	0.2648
rs8098779	A	C	0.4847	-0.0204	0.0092	0.02569
rs8098858	A	C	0.1799	-0.0048	0.0121	0.6958
rs8099140	A	G	0.9588	-0.0227	0.026	0.3839
rs8099155	A	G	0.49	-0.0092	0.0094	0.3317
rs8099349	T	C	0.499	0.0011	0.0092	0.9049
rs8099393	T	C	0.5488	-0.0012	0.0113	0.9147
rs8099410	A	G	0.8213	-0.012	0.0131	0.3597
rs8099561	T	G	0.0481	-0.0089	0.0232	0.7019
rs8099616	T	C	0.4983	-0.0144	0.0096	0.1353
rs8099713	A	G	0.4833	-0.0071	0.0096	0.457
rs8099739	T	C	0.7222	-0.0197	0.0169	0.2435
rs8099851	A	G	0.4858	0.0037	0.0092	0.686
rs8099879	A	C	0.3588	0.0048	0.0113	0.6716
rs8099881	T	C	0.1188	0.0117	0.0198	0.5531
rs8099939	T	G	0.4453	0.0053	0.0095	0.5762
rs8100056	A	G	0.4872	0.0083	0.0105	0.4281
rs8100083	A	C	0.4155	0.0105	0.013	0.419
rs8100133	T	C	0.9354	0.0466	0.0204	0.02242
rs8100185	A	G	0.9444	0.0213	0.0294	0.4671
rs810022	A	G	0.3984	0.0201	0.0183	0.2726
rs8100420	A	G	0.4995	-0.0185	0.009	0.03936
rs8100472	A	G	0.0704	0.0031	0.0194	0.8748
rs8100484	A	C	0.73	-0.0013	0.0113	0.9111
rs8100676	A	C	0.5393	-0.0053	0.0097	0.5877
rs8100691	T	C	0.9297	-0.0034	0.026	0.8946
rs8100695	A	C	0.6667	0.029	0.0126	0.02079
rs8100718	A	G	0.5086	0.0007	0.0093	0.94
rs8100753	T	C	0.0688	0.0067	0.0191	0.7266
rs8100764	A	G	0.9814	0.0045	0.0497	0.9277
rs8100876	A	C	0.5179	-0.0074	0.0105	0.4783
rs8101006	T	C	0.0341	-0.0209	0.0357	0.5574
rs8101059	A	G	0.5144	-0.0149	0.0101	0.1393
rs8101207	T	C	0.6455	-0.0063	0.0107	0.5582
rs8101224	T	C	0.5812	0.0021	0.0091	0.8146
rs8101336	A	G	0.4413	0.0226	0.0099	0.02276
rs8101354	A	G	0.0418	0.0536	0.0346	0.1209
rs8101404	T	C	0.5384	-0.004	0.0094	0.6683
rs8101501	A	G	0.8912	-0.0088	0.0164	0.591
rs8101511	T	C	0.0341	0.0281	0.029	0.3318
rs8101651	T	C	0.0113	0.0027	0.0875	0.9755
rs81018	A	G	0.4785	0.0173	0.0096	0.07116
rs8101811	T	C	0.0382	0.0507	0.0325	0.1187
rs8101836	A	C	0.0378	-0.0167	0.0276	0.5459
rs8101889	A	G	0.7875	0.0073	0.0148	0.619
rs8101967	T	C	0.0219	-0.0246	0.0441	0.5771
rs8102166	A	C	0.767	-0.0032	0.015	0.8328
rs8102169	T	C	0.506	0.0019	0.0119	0.8717
rs8102212	A	G	0.5548	0.0419	0.0185	0.02352
rs8102286	T	G	0.022	0.0061	0.0502	0.9032
rs8102446	T	C	0.0488	0.0295	0.0461	0.5231
rs8102495	A	G	0.4859	-0.0065	0.0097	0.5001
rs8102672	T	G	0.1466	0.0133	0.0145	0.3582
rs8102763	A	G	0.9457	-0.0245	0.0206	0.2357
rs8102781	A	G	0.4322	0.0034	0.0097	0.7234
rs8102864	A	C	0.5229	-0.0028	0.0094	0.7679
rs8102949	T	C	0.9242	-0.0007	0.0192	0.9721
rs8102953	A	G	0.9724	-0.0213	0.0398	0.5937
rs8103018	T	G	0.9153	0.0511	0.025	0.04067
rs8103021	T	C	0.4616	0.0039	0.0094	0.6807
rs8103060	A	C	0.9675	-0.0603	0.0387	0.1186
rs8103089	T	C	0.4847	-0.0196	0.0094	0.03592
rs8103137	T	C	0.1518	0.0195	0.0257	0.4485
rs8103280	A	C	0.6203	-0.0174	0.0111	0.1174
rs8103353	T	G	0.2315	-0.0051	0.0143	0.7194
rs8103414	A	C	0.476	0.011	0.0099	0.2703
rs8103451	A	G	0.0648	0.0001	0.0234	0.9977
rs8103483	T	C	0.5038	0.0104	0.0108	0.3355
rs8103610	T	G	0.8297	0.0044	0.0159	0.7808
rs8103620	T	G	0.5166	-0.0063	0.0094	0.5057
rs8103794	A	G	0.4356	0.0145	0.012	0.2259
rs8103870	T	C	0.788	-0.0061	0.0171	0.7217
rs8103928	T	C	0.9833	-0.0195	0.0503	0.6979
rs8103945	T	C	0.7784	-0.004	0.0126	0.7532
rs8103956	A	G	0.4966	0.0127	0.01	0.2037
rs8103998	T	C	0.5097	0.0073	0.0097	0.4483
rs8104059	A	G	0.2183	0.0119	0.0166	0.4717
rs8104142	T	C	0.0124	0.0443	0.0534	0.4065
rs8104165	T	C	0.8619	-0.0058	0.0186	0.7568
rs8104184	T	C	0.0446	0.0152	0.0308	0.6226
rs8104245	T	C	0.0254	0.0665	0.035	0.0577
rs8104403	T	G	0.1731	0.0401	0.0287	0.162
rs8104720	A	G	0.4625	-0.0142	0.0099	0.152
rs8104762	T	C	0.509	0.0043	0.0101	0.667
rs8104916	T	C	0.9687	0.0363	0.03	0.226
rs8105054	T	C	0.543	-0.0096	0.0114	0.4009
rs8105063	T	C	0.0238	-0.004	0.0352	0.9096
rs8105105	T	C	0.9464	0.0265	0.0224	0.2376
rs8105328	T	C	0.0264	0.0279	0.0334	0.4031
rs8105351	T	C	0.5322	-0.0064	0.0115	0.5791
rs8105385	A	C	0.5528	0.0133	0.0106	0.2107
rs8105460	T	C	0.8795	-0.0187	0.0261	0.4728
rs8105552	A	C	0.0125	-0.0295	0.0544	0.5883
rs8105590	T	C	0.3239	-0.0078	0.0154	0.6117
rs8105637	A	G	0.4977	0.0169	0.0091	0.06422
rs8105658	T	C	0.65	0.0013	0.0106	0.8998
rs8105755	A	G	0.5131	0.0017	0.0094	0.8528
rs8105903	A	C	0.5547	-0.0131	0.0093	0.1588
rs8105907	T	C	0.81	-0.0186	0.0234	0.4261
rs8105993	T	C	0.5968	-0.0018	0.0092	0.8414
rs8106116	T	C	0.4965	-0.0081	0.0091	0.3732
rs8106274	A	G	0.431	-0.0123	0.0117	0.293
rs8106494	T	C	0.7961	0.0012	0.0153	0.9391
rs8106548	T	C	0.5767	0.029	0.0135	0.03168
rs8106609	T	C	0.4891	-0.0104	0.0106	0.3299
rs8106687	A	G	0.5664	0.0007	0.0111	0.9507
rs8106706	T	C	0.972	-0.0858	0.0387	0.0267
rs8106813	A	G	0.4999	0.007	0.0126	0.5755
rs8106989	T	G	0.0162	-0.0104	0.0416	0.8024
rs8107051	A	G	0.6964	-0.011	0.0124	0.3767
rs8107124	T	G	0.9336	-0.0387	0.0443	0.3829
rs8107142	A	G	0.1352	0.0096	0.0142	0.4959
rs8107189	T	C	0.0753	-0.0051	0.0175	0.77
rs8107315	T	C	0.4694	-0.0023	0.0097	0.81
rs8107357	A	C	0.4743	0.0182	0.0116	0.1174
rs8107392	A	G	0.7284	-0.0014	0.0135	0.9199
rs8107465	A	G	0.5297	0.0025	0.0094	0.7937
rs8107565	A	C	0.9835	-0.019	0.042	0.6506
rs8107652	T	C	0.5178	-0.0089	0.0101	0.3808
rs8107656	A	G	0.4757	-0.0167	0.0098	0.08964
rs8107678	A	C	0.9482	0.0459	0.0261	0.07838
rs8107754	A	C	0.4813	0.0073	0.0101	0.4678
rs8107979	T	G	0.9683	0.0107	0.0362	0.767
rs8107988	A	G	0.9284	0.0182	0.0191	0.3423
rs8108147	T	G	0.655	0.0162	0.0103	0.1178
rs8108297	A	G	0.9574	0.004	0.0311	0.8966
rs8108377	A	C	0.4911	0.0111	0.0102	0.2779
rs8108541	T	C	0.508	-0.0136	0.0091	0.134
rs8108543	A	G	0.4742	0.0151	0.0095	0.1103
rs8108575	A	G	0.099	0.0186	0.0197	0.3441
rs8108579	T	C	0.6812	0.0248	0.0142	0.08113
rs8108634	A	C	0.9813	0.0138	0.0737	0.8517
rs810866	A	G	0.0372	0.0388	0.0267	0.1461
rs8108701	A	G	0.1539	0.0334	0.0136	0.01391
rs8108796	T	C	0.0734	-0.0091	0.0201	0.6524
rs8108852	T	C	0.791	-0.008	0.0156	0.6079
rs8108912	T	C	0.9413	-0.0098	0.02	0.6244
rs8108968	T	C	0.931	0.0097	0.019	0.6087
rs8109066	A	C	0.8982	-0.0053	0.024	0.8257
rs8109084	T	C	0.4919	0.0015	0.0097	0.8774
rs8109137	T	C	0.508	0.0084	0.0092	0.3589
rs8109202	A	C	0.3951	0.0118	0.0105	0.26
rs8109288	A	G	0.019	0.0515	0.046	0.2622
rs8109308	A	C	0.5605	-0.0139	0.0106	0.1883
rs8109451	A	C	0.9181	0.0235	0.0189	0.2134
rs8109499	T	C	0.5022	0.0059	0.0092	0.522
rs8109886	A	C	0.4377	-0.0015	0.0097	0.8785
rs8109936	T	C	0.3679	-0.0156	0.01	0.1191
rs8109952	A	G	0.979	-0.0519	0.0448	0.2473
rs8110075	T	C	0.9721	0.0596	0.0343	0.08194
rs8110090	A	G	0.9479	-0.0029	0.0242	0.9035
rs8110097	A	G	0.8275	-0.0025	0.0123	0.8375
rs8110128	A	C	0.4793	0.0068	0.0122	0.5759
rs8110262	T	C	0.2022	-0.0252	0.0121	0.03749
rs8110431	T	C	0.8724	0.0012	0.0143	0.9346
rs8110458	T	G	0.4844	-0.006	0.0096	0.5295
rs811047	A	G	0.5954	-0.0137	0.01	0.1708
rs8110585	T	C	0.5105	0.0197	0.0093	0.03426
rs8110590	T	C	0.5064	-0.0107	0.0112	0.3411
rs8110598	A	G	0.4569	-0.0054	0.0113	0.6302
rs8110698	A	G	0.533	0.0042	0.0102	0.6763
rs811072	T	C	0.1574	-0.0097	0.0142	0.4943
rs8110763	T	G	0.4865	-0.0098	0.0106	0.3548
rs8110792	T	C	0.7493	-0.0054	0.0124	0.6618
rs8110971	A	G	0.2186	-0.0056	0.0142	0.6935
rs8110982	T	C	0.0463	0.0123	0.0231	0.5963
rs8110984	T	C	0.3974	0.0169	0.0198	0.3939
rs8111038	A	G	0.5122	0.0087	0.0096	0.3632
rs8111063	A	G	0.5696	0.0088	0.0103	0.3917
rs8111101	A	C	0.9789	-0.006	0.0478	0.9
rs8111160	T	C	0.9284	0.0075	0.0229	0.7446
rs8111197	T	C	0.5277	-0.0009	0.0096	0.9273
rs8111271	A	C	0.4805	-0.0095	0.0105	0.3667
rs8111512	A	G	0.4252	-0.0019	0.0101	0.8498
rs8111613	A	C	0.9255	-0.038	0.0248	0.1251
rs8111676	T	C	0.5121	-0.0204	0.0094	0.03053
rs8111789	T	C	0.5046	0.0095	0.0092	0.2994
rs8111812	A	C	0.9486	-0.0142	0.0298	0.6342
rs8111831	T	C	0.6691	0.0101	0.0125	0.4168
rs8111924	A	G	0.9702	-0.0172	0.0298	0.5644
rs8112149	T	C	0.0385	-0.0383	0.0262	0.1437
rs8112164	A	G	0.4721	-0.0078	0.0102	0.4412
rs8112165	T	C	0.4574	-0.0068	0.0097	0.4853
rs8112193	T	C	0.558	-0.0027	0.0112	0.8127
rs8112322	A	G	0.5014	0.0039	0.0097	0.6923
rs8112480	T	C	0.3442	-0.007	0.0119	0.5548
rs8112538	T	G	0.5462	0	0.0102	0.9962
rs8112613	T	C	0.4872	0.0014	0.0092	0.8761
rs8112766	A	G	0.5245	0.0253	0.0104	0.01555
rs8112903	T	C	0.9778	0.0205	0.0372	0.582
rs8112991	T	G	0.4695	-0.0034	0.0106	0.7473
rs8113132	T	C	0.4856	0.0044	0.0094	0.6409
rs8113182	A	G	0.4753	0.0074	0.0098	0.4509
rs8113299	T	G	0.1608	-0.0246	0.0198	0.2125
rs8113321	T	C	0.0627	0.0159	0.0232	0.4944
rs811333	A	G	0.5394	0.0004	0.0094	0.9694
rs8113491	T	C	0.4536	0.0206	0.0094	0.02786
rs8113509	A	G	0.0437	0.0317	0.0348	0.3628
rs811372	T	C	0.5081	-0.0157	0.0093	0.09072
rs8113733	T	C	0.532	-0.0142	0.0092	0.1232
rs8113769	A	G	0.0193	-0.053	0.0514	0.3026
rs8113875	T	G	0.0286	0.0299	0.0368	0.4173
rs8113915	A	G	0.0616	0.0036	0.0236	0.8789
rs8114122	A	G	0.9767	0.0288	0.0374	0.4408
rs8114302	T	C	0.5967	0.009	0.0097	0.3498
rs811460	A	G	0.6449	-0.0302	0.0141	0.03254
rs8114658	A	G	0.9706	-0.0003	0.0409	0.9935
rs8114997	A	G	0.0243	-0.059	0.0425	0.1653
rs811511	T	C	0.5055	0.0104	0.0094	0.2682
rs8115331	T	C	0.1897	-0.0297	0.0141	0.03562
rs8116107	T	C	0.0374	-0.0149	0.0289	0.6061
rs8116139	T	C	0.0618	-0.0158	0.02	0.4297
rs8116357	T	C	0.0507	-0.0268	0.0251	0.2847
rs8116679	A	G	0.5259	0.0141	0.0092	0.1233
rs8116717	A	C	0.0278	0.0303	0.0406	0.4556
rs8117150	A	G	0.0204	-0.0938	0.042	0.02564
rs8117456	A	C	0.5467	-0.0046	0.0091	0.6139
rs8117604	T	C	0.0181	-0.0094	0.0595	0.8745
rs8117664	T	G	0.9219	-0.0227	0.0175	0.1937
rs8117825	A	C	0.9321	0.0028	0.0193	0.8859
rs8119003	A	G	0.9625	-0.011	0.0316	0.7283
rs8119079	A	C	0.0692	0.0085	0.0188	0.6502
rs8119461	A	G	0.9776	-0.0389	0.0393	0.3227
rs8119636	A	G	0.8958	-0.0043	0.0155	0.7802
rs8119787	A	G	0.4918	0.0084	0.0091	0.3575
rs811996	T	C	0.5338	-0.0044	0.0093	0.6335
rs8120425	T	C	0.898	-0.0015	0.0152	0.9192
rs8120449	T	C	0.9536	0.0005	0.0224	0.9815
rs8120879	T	G	0.9842	-0.0939	0.0418	0.02476
rs8121398	A	G	0.0223	-0.0343	0.0433	0.429
rs8121840	A	G	0.5098	-0.0009	0.0092	0.9245
rs8122557	T	C	0.613	-0.0162	0.0095	0.08631
rs8122751	T	G	0.9576	-0.0048	0.0257	0.8509
rs8122991	A	G	0.9492	-0.0015	0.0427	0.9726
rs8123050	A	G	0.5095	-0.0006	0.0092	0.9485
rs8123080	A	G	0.9223	0.0228	0.0178	0.1992
rs812369	A	C	0.9517	-0.0075	0.0229	0.7414
rs8123717	T	C	0.9537	0.0284	0.0285	0.3188
rs8123795	T	C	0.9384	-0.0165	0.0199	0.4064
rs8123963	T	C	0.941	0.0009	0.0283	0.9758
rs8124335	T	C	0.0586	-0.0037	0.0264	0.8886
rs8124419	A	G	0.5886	0.0056	0.0095	0.5559
rs8124665	A	G	0.9698	-0.0115	0.0298	0.7005
rs8124924	A	G	0.9287	0.0275	0.0195	0.1587
rs8124953	T	C	0.3568	-0.0022	0.0112	0.8424
rs8124980	T	C	0.6948	0.0029	0.0102	0.7786
rs8125576	T	C	0.0965	-0.0095	0.0177	0.5929
rs8126258	A	C	0.9077	0.0354	0.0163	0.02961
rs8126339	T	C	0.0427	-0.0055	0.0307	0.8585
rs812652	T	C	0.5223	0.0046	0.0091	0.6135
rs8127076	A	C	0.984	-0.0442	0.0402	0.2716
rs8127096	A	C	0.4817	0.0035	0.0101	0.7259
rs8127137	T	C	0.0636	0.0154	0.0233	0.5105
rs8127155	A	G	0.0217	0.0122	0.0334	0.714
rs8127205	A	G	0.5066	0.0079	0.0093	0.3957
rs8127283	A	G	0.3712	-0.0238	0.014	0.08886
rs8127522	T	C	0.4491	0.0143	0.0102	0.1619
rs8127608	A	G	0.019	-0.0146	0.0426	0.7321
rs8127732	T	C	0.4997	0.0013	0.0092	0.8922
rs8127915	T	G	0.1461	-0.0185	0.0142	0.1935
rs8128048	T	G	0.51	0.0081	0.0092	0.3823
rs8128065	A	G	0.8482	0.0121	0.0136	0.3722
rs8128359	A	G	0.0268	-0.0184	0.0337	0.5849
rs812847	A	G	0.5376	0.003	0.01	0.7646
rs8128475	T	C	0.9847	-0.0587	0.0551	0.287
rs8128631	T	G	0.5729	0.0119	0.0095	0.2081
rs8128788	T	G	0.0308	-0.0244	0.0378	0.5186
rs8128832	A	G	0.0518	0.0415	0.0294	0.1581
rs8128834	T	C	0.497	-0.0107	0.009	0.239
rs8129010	T	C	0.5352	-0.0126	0.0143	0.3773
rs8129040	A	G	0.8913	0.0024	0.0152	0.8741
rs8129089	A	G	0.5038	0.0008	0.0093	0.9333
rs8129419	A	G	0.0266	0.0038	0.0297	0.8995
rs8129429	A	G	0.9147	0.0138	0.0175	0.4308
rs8129442	T	C	0.0225	0.0444	0.0387	0.2517
rs8129565	T	C	0.5068	-0.0116	0.0097	0.2299
rs8129632	A	G	0.6504	-0.0015	0.0135	0.9115
rs8129762	T	C	0.9578	0.028	0.0254	0.2705
rs8129859	T	C	0.0253	-0.0608	0.0379	0.1092
rs8129919	A	G	0.4682	0.0136	0.0106	0.1977
rs8129965	A	C	0.3967	-0.0024	0.0093	0.7936
rs813003	A	G	0.5147	0.0104	0.0095	0.2741
rs8130116	A	G	0.1653	-0.0072	0.0164	0.6606
rs8130169	A	G	0.8997	-0.0336	0.018	0.0618
rs8130254	A	C	0.4023	0.0026	0.0105	0.807
rs8130464	T	C	0.1947	0.0075	0.012	0.5338
rs8130468	T	G	0.9833	0.0054	0.038	0.8865
rs8130568	T	C	0.0149	-0.0125	0.0533	0.8144
rs8130757	T	C	0.017	0.0122	0.0442	0.7828
rs8130771	A	G	0.0365	0.0128	0.0444	0.7731
rs8130810	T	C	0.4517	-0.0114	0.0093	0.2187
rs8130833	A	G	0.7184	-0.0015	0.0109	0.889
rs8131020	A	C	0.5022	0.0219	0.0101	0.03022
rs8131025	A	G	0.9365	-0.0237	0.0194	0.221
rs8131068	A	G	0.4793	-0.0089	0.0097	0.3564
rs813108	A	G	0.0266	-0.0042	0.0361	0.908
rs8131252	A	G	0.3763	-0.0008	0.0133	0.9509
rs8131259	T	C	0.4389	0.0164	0.0129	0.2018
rs8131349	A	G	0.0518	-0.0221	0.0217	0.3076
rs8131448	T	C	0.036	-0.0221	0.0365	0.5457
rs8131512	A	G	0.9066	-0.019	0.0162	0.2414
rs8131654	A	G	0.4938	-0.0044	0.0092	0.6379
rs8131710	T	C	0.4875	-0.0045	0.0092	0.6296
rs813173	T	C	0.5129	-0.0092	0.0095	0.3341
rs8131810	A	G	0.0569	0.0015	0.0272	0.9559
rs813195	A	G	0.9629	0.0282	0.0405	0.4863
rs8132096	T	C	0.3734	0.0186	0.0108	0.08383
rs8132107	A	G	0.498	-0.0019	0.0092	0.8355
rs8132185	A	C	0.5234	0.0036	0.0097	0.715
rs8132342	T	C	0.5198	-0.0058	0.0093	0.532
rs8132555	A	G	0.1439	0.0186	0.0136	0.1723
rs8132563	A	G	0.9462	-0.0197	0.0249	0.4307
rs8132617	A	G	0.9825	0.0023	0.0447	0.9588
rs8132850	T	C	0.2239	0.0013	0.011	0.9028
rs8132893	A	G	0.0267	-0.0558	0.0319	0.08017
rs8132917	A	C	0.4612	0.0062	0.0121	0.6083
rs8132978	A	G	0.8703	-0.0116	0.0137	0.3968
rs813299	A	C	0.4753	0.0072	0.0094	0.443
rs8133084	T	C	0.5113	-0.0125	0.0094	0.1833
rs8133125	A	G	0.4748	-0.0064	0.0098	0.5148
rs8133212	T	C	0.9089	-0.0004	0.0227	0.9845
rs8133419	A	G	0.6661	-0.0049	0.0116	0.6704
rs8133546	A	G	0.5162	0.0101	0.01	0.3108
rs8133574	A	C	0.9183	-0.0256	0.0183	0.1621
rs8133634	T	C	0.505	-0.0059	0.0095	0.5316
rs8133691	T	G	0.9493	0.0147	0.0223	0.5084
rs8133892	A	G	0.9745	-0.007	0.0403	0.863
rs813415	T	C	0.5036	-0.0171	0.0093	0.06481
rs813417	A	G	0.9617	-0.0772	0.0311	0.01302
rs8134179	T	C	0.8234	-0.0299	0.0131	0.02221
rs8134248	A	G	0.8927	-0.0173	0.0155	0.265
rs8134301	T	G	0.4747	0.0016	0.0107	0.8823
rs8134417	T	C	0.5622	-0.0056	0.0118	0.6359
rs8134419	T	C	0.5045	0.0143	0.0091	0.1178
rs8134477	A	C	0.9619	0.0052	0.0251	0.8359
rs8134646	A	C	0.4875	0.0001	0.0093	0.993
rs8134891	T	C	0.5323	-0.008	0.0092	0.3836
rs8134911	A	G	0.9524	0.013	0.045	0.7728
rs8135022	T	G	0.9122	0.0314	0.0224	0.1609
rs8135174	T	C	0.4944	-0.0202	0.0092	0.02758
rs8135472	A	G	0.5091	0.0035	0.0097	0.7153
rs8135529	T	C	0.943	-0.0577	0.0249	0.02057
rs8135943	T	C	0.3691	-0.009	0.0099	0.3633
rs8136	A	G	0.0369	0.0151	0.0304	0.6178
rs8136001	T	C	0.032	-0.0097	0.0282	0.7315
rs8136044	T	C	0.9814	0.0551	0.0418	0.1881
rs8136077	A	G	0.0614	0.0049	0.0215	0.8207
rs8136108	A	G	0.4758	0.0121	0.0093	0.1943
rs8136551	A	G	0.9861	0.0161	0.0474	0.7338
rs8136771	T	G	0.483	0.026	0.014	0.0634
rs8136975	T	C	0.637	0.0222	0.0103	0.03181
rs8137036	A	G	0.1618	0	0.0136	0.9979
rs8137149	T	C	0.0424	-0.0867	0.0327	0.008104
rs8137356	A	G	0.0258	0.0121	0.0335	0.7176
rs813744	T	C	0.9431	0.0038	0.0283	0.8943
rs813745	A	G	0.5048	0.0153	0.0098	0.1201
rs8137616	T	C	0.8431	0.0015	0.0192	0.9395
rs8137682	T	G	0.9513	-0.0104	0.0255	0.6833
rs8137762	A	G	0.4911	0.0043	0.0098	0.6562
rs8137793	A	G	0.4662	0.01	0.0109	0.3614
rs8138092	A	G	0.9589	-0.0315	0.0252	0.2114
rs8138196	A	G	0.4746	-0.0073	0.0092	0.4222
rs8138859	T	C	0.4976	0.0059	0.0092	0.5184
rs813888	A	G	0.0211	0.0261	0.0366	0.4759
rs8138918	T	C	0.0258	0.0882	0.0413	0.03263
rs8139186	A	G	0.517	0.0032	0.0116	0.7835
rs8139330	T	C	0.0405	0.0259	0.0306	0.3967
rs813944	T	C	0.532	-0.0075	0.0097	0.4403
rs8139466	T	G	0.0491	-0.0362	0.0326	0.2673
rs8139480	T	C	0.4615	0.0002	0.0168	0.9886
rs8139701	T	C	0.0756	0.0422	0.0178	0.01797
rs8139919	T	C	0.7632	0.0055	0.0127	0.6661
rs8139920	A	G	0.2378	0.0192	0.0151	0.2031
rs8140084	A	G	0.0127	0.0312	0.0855	0.7156
rs8140119	T	C	0.0325	0.0215	0.0346	0.5353
rs8140172	T	C	0.0172	0.0758	0.0376	0.04353
rs814027	T	C	0.5433	-0.0074	0.0094	0.4289
rs8140594	A	G	0.3103	0.0113	0.0106	0.2837
rs8140616	T	C	0.0362	0.0193	0.0291	0.5065
rs814122	T	C	0.5761	-0.007	0.0096	0.4642
rs8141227	A	G	0.9612	-0.0189	0.0297	0.5238
rs8141272	T	C	0.0456	-0.0476	0.0246	0.05259
rs8141313	T	G	0.022	-0.0406	0.0444	0.3605
rs8141372	A	G	0.4894	-0.0011	0.0096	0.9109
rs8141562	A	G	0.4778	0.0134	0.0089	0.1299
rs8141657	A	G	0.2795	-0.011	0.0112	0.3263
rs8141691	A	G	0.3758	0.024	0.0098	0.01439
rs8141957	A	G	0.0319	0.0079	0.0292	0.787
rs8142007	A	G	0.9495	0.0034	0.0306	0.9102
rs8142010	A	G	0.0971	-0.0364	0.0218	0.09583
rs8142137	T	C	0.6411	0.0031	0.0099	0.7545
rs8142245	A	C	0.0178	0.0225	0.0434	0.6047
rs8142376	T	C	0.4855	-0.0129	0.0091	0.1538
rs8142389	T	C	0.0464	0.0032	0.0306	0.9169
rs8142409	T	C	0.3285	0.0268	0.0131	0.0404
rs8142773	T	C	0.5723	-0.0077	0.0097	0.4274
rs8142798	A	G	0.7812	-0.0135	0.0189	0.4736
rs8142803	A	G	0.0176	0.0455	0.0672	0.4985
rs8142823	T	C	0.041	0.0474	0.0283	0.0946
rs8143002	T	C	0.4893	0.0092	0.0091	0.3111
rs814487	A	G	0.5055	-0.0126	0.0091	0.1671
rs814489	T	C	0.9535	-0.0853	0.0224	0.000141
rs814531	A	G	0.536	0.0175	0.0093	0.06046
rs814583	T	C	0.0235	0.0058	0.0586	0.9212
rs814588	A	C	0.4524	0.0042	0.0096	0.6632
rs814798	T	C	0.5831	-0.0071	0.0087	0.4155
rs814809	T	G	0.0163	0.0247	0.0488	0.6129
rs815017	A	C	0.4746	-0.0018	0.0092	0.8464
rs815319	T	G	0.5166	-0.0083	0.0095	0.3846
rs815579	T	C	0.1236	-0.0104	0.0198	0.5978
rs81569	T	C	0.4071	-0.0062	0.0094	0.511
rs815701	A	G	0.1136	-0.0035	0.0155	0.8232
rs815730	A	C	0.4852	0.0117	0.0089	0.1869
rs815866	A	C	0.0533	0.0042	0.0214	0.8431
rs815991	T	C	0.5276	-0.009	0.0091	0.3262
rs816007	A	G	0.0767	-0.0162	0.0193	0.4017
rs816104	A	G	0.5093	-0.0065	0.0093	0.4883
rs816181	T	C	0.9364	-0.0224	0.0195	0.2507
rs816187	A	G	0.4709	-0.0041	0.0092	0.6541
rs816305	T	C	0.5259	-0.0158	0.0109	0.1454
rs816339	A	C	0.0513	-0.0478	0.0215	0.02581
rs816379	A	C	0.637	-0.0178	0.0094	0.05907
rs816543	A	G	0.9058	-0.005	0.017	0.7671
rs816709	A	G	0.5375	-0.0062	0.0091	0.4957
rs816796	T	C	0.0466	-0.0161	0.0244	0.5096
rs816852	A	G	0.5033	-0.012	0.0092	0.1936
rs816944	T	C	0.0641	0.0023	0.022	0.9149
rs816958	A	G	0.5156	0.0289	0.0094	0.002107
rs816995	A	G	0.0463	0.0043	0.0238	0.8558
rs817004	T	C	0.514	0.0111	0.0101	0.2724
rs817147	T	C	0.4413	-0.0082	0.0097	0.4026
rs817169	A	G	0.9461	-0.0307	0.0231	0.1836
rs817355	A	G	0.5106	-0.0101	0.0103	0.326
rs817535	T	C	0.4862	-0.0035	0.0098	0.7221
rs8175359	A	G	0.0216	-0.0361	0.0497	0.4675
rs8175384	A	C	0.524	-0.0039	0.0105	0.7069
rs817546	T	C	0.4972	-0.0189	0.0094	0.04345
rs817587	T	C	0.0642	0.0075	0.0281	0.7889
rs8175998	A	G	0.0199	-0.0366	0.0528	0.4884
rs8176031	A	G	0.9179	-0.0046	0.0179	0.7986
rs8176044	T	C	0.6657	0	0.0121	0.999
rs8176059	A	G	0.0109	0.0522	0.0818	0.5237
rs8176063	T	C	0.044	0.0387	0.0279	0.1656
rs8176118	A	G	0.0179	0.05	0.0505	0.3226
rs8176320	T	C	0.0161	0.0625	0.0532	0.24
rs8176345	T	C	0.0331	0.0215	0.0268	0.4234
rs8176358	A	C	0.0682	0.0272	0.0254	0.2852
rs8176367	A	G	0.0451	-0.0303	0.0311	0.3301
rs8176380	A	G	0.9762	-0.0432	0.0556	0.4363
rs8176490	A	G	0.0515	0.0157	0.0209	0.4535
rs8176612	A	G	0.0496	-0.0286	0.0256	0.2646
rs8176629	T	C	0.0144	-0.0989	0.0499	0.04751
rs8176686	T	C	0.5812	0.0227	0.0098	0.02067
rs8176808	T	C	0.9872	0.0212	0.0683	0.7556
rs8176902	T	C	0.9706	0.0484	0.0469	0.3018
rs8176912	T	C	0.9654	-0.0434	0.0404	0.2828
rs8176972	T	C	0.9517	-0.0765	0.0293	0.009103
rs817703	A	G	0.0561	-0.0044	0.0224	0.844
rs8177049	A	G	0.0402	-0.0663	0.0346	0.0553
rs8177054	A	G	0.0463	-0.0387	0.0316	0.2206
rs817707	T	C	0.4313	-0.015	0.0134	0.2624
rs8177171	A	G	0.9748	-0.0033	0.0383	0.9321
rs8177235	A	G	0.0704	0.0095	0.0182	0.6024
rs8177313	T	G	0.9321	-0.0468	0.0191	0.01424
rs8177349	A	G	0.0181	-0.0435	0.0375	0.2462
rs8177401	A	G	0.9716	0.0153	0.0295	0.6055
rs817741	T	G	0.5109	0.0016	0.0108	0.8782
rs8177487	T	C	0.1168	0.0069	0.0161	0.6695
rs817757	T	G	0.1038	-0.0189	0.0178	0.2907
rs817758	T	C	0.9139	-0.0064	0.0283	0.8204
rs817759	T	C	0.065	-0.0228	0.0237	0.3351
rs8177637	A	G	0.4898	-0.0001	0.0092	0.9917
rs8177757	T	C	0.028	0.0683	0.0299	0.02226
rs8177783	A	G	0.0159	-0.0463	0.0415	0.2644
rs8177822	T	G	0.0258	0.0761	0.0355	0.032
rs8177839	A	G	0.0865	0.0217	0.0228	0.342
rs8177904	A	G	0.0336	0.0549	0.0371	0.1385
rs8178068	T	C	0.0807	-0.0067	0.0204	0.744
rs8178099	T	C	0.0127	0.023	0.0817	0.7787
rs8178114	T	C	0.9519	0.0097	0.0301	0.7477
rs817827	T	C	0.463	0.0103	0.0094	0.2756
rs8178274	A	C	0.0176	-0.0618	0.0487	0.2048
rs8178430	T	G	0.9833	-0.0243	0.0491	0.6203
rs8178497	T	C	0.0274	-0.0061	0.0377	0.8713
rs8178500	A	G	0.111	-0.0091	0.0178	0.6102
rs8178531	A	G	0.0265	0.0045	0.0373	0.9035
rs8178648	T	C	0.9454	0.0183	0.0222	0.4087
rs8178844	A	G	0.4878	0.003	0.0091	0.7464
rs8178880	T	C	0.9509	0.0179	0.0285	0.5303
rs817900	A	G	0.6764	-0.0181	0.0097	0.06111
rs8179050	A	G	0.8416	-0.0304	0.0144	0.03561
rs8179054	T	C	0.9257	0.0123	0.0231	0.5927
rs8179106	A	G	0.9042	0.0267	0.0189	0.1573
rs8179107	T	C	0.108	-0.0159	0.019	0.4019
rs8179112	T	C	0.038	0.005	0.0341	0.8833
rs8179242	T	G	0.0192	0.0621	0.0421	0.1403
rs8179359	A	G	0.092	-0.0015	0.0228	0.949
rs8179390	A	G	0.4921	0.0063	0.0091	0.4888
rs8179444	A	G	0.6034	0.0061	0.0116	0.5959
rs8179508	A	C	0.5407	0.0021	0.0111	0.8506
rs8179540	A	G	0.4834	0.0156	0.0103	0.1292
rs817958	A	C	0.175	-0.002	0.014	0.8858
rs8179623	T	C	0.5046	-0.0051	0.0091	0.577
rs8179633	T	C	0.8697	-0.0057	0.0197	0.7735
rs8179760	T	C	0.5344	-0.0111	0.0091	0.223
rs8179802	A	G	0.3622	0.0024	0.01	0.8128
rs8179807	T	C	0.7248	-0.0007	0.0101	0.945
rs8179961	A	G	0.3766	0.0014	0.0094	0.8828
rs8179995	A	C	0.5119	-0.0044	0.0093	0.6384
rs8180371	T	C	0.0286	-0.0233	0.0305	0.444
rs8180431	T	C	0.9593	-0.0437	0.0267	0.1023
rs8180513	A	G	0.0697	0.0047	0.0195	0.81
rs8180645	A	C	0.9096	-0.0395	0.0237	0.0959
rs8180738	T	C	0.0988	0.0167	0.0157	0.287
rs8180740	A	G	0.4916	0.0034	0.0117	0.7723
rs8180789	A	C	0.5569	-0.0163	0.0092	0.0779
rs8180974	A	G	0.4699	-0.0027	0.0093	0.771
rs8181293	T	C	0.0673	-0.0087	0.0204	0.6689
rs8181424	A	G	0.5056	0.0113	0.0093	0.2244
rs8181438	A	G	0.622	0.0096	0.0118	0.4155
rs8181573	A	G	0.5013	-0.0157	0.0092	0.08993
rs8181615	T	C	0.073	0.0139	0.0183	0.4465
rs8181687	A	G	0.5682	0.0071	0.0092	0.4402
rs8181781	T	C	0.9445	0.0059	0.0244	0.8085
rs818179	A	G	0.4626	-0.0052	0.0086	0.5425
rs8181791	A	G	0.658	-0.0073	0.0127	0.5653
rs8181852	T	C	0.9745	-0.0368	0.0335	0.2718
rs8181879	A	G	0.0427	0.0155	0.0251	0.5364
rs8181959	A	G	0.3896	-0.0089	0.0095	0.3493
rs8182030	A	G	0.0138	-0.0026	0.0514	0.9592
rs8182145	T	C	0.0348	-0.0243	0.0308	0.4298
rs8182262	T	G	0.0183	0.0375	0.0439	0.3919
rs818228	A	C	0.1035	-0.0093	0.0159	0.5603
rs818229	A	G	0.4595	-0.0042	0.0094	0.6513
rs8182290	A	G	0.4592	0.0096	0.0094	0.3112
rs8182389	A	G	0.0153	-0.0125	0.0422	0.7678
rs8182483	A	G	0.8717	0.0362	0.0163	0.02614
rs8182539	T	C	0.5514	-0.0041	0.0095	0.6619
rs8182590	T	C	0.4954	0.0018	0.0093	0.8427
rs8182611	A	G	0.4993	0.0041	0.0125	0.7405
rs8182613	A	G	0.1143	-0.0071	0.0163	0.6636
rs8183744	T	C	0.0399	0.0236	0.0245	0.336
rs8184015	T	C	0.5531	0.0023	0.0092	0.7999
rs8184501	T	C	0.1464	-0.0215	0.0205	0.296
rs818467	A	G	0.702	0.0098	0.0109	0.3701
rs8184694	T	C	0.4689	-0.0044	0.0116	0.706
rs8184888	T	G	0.4801	0.0056	0.0094	0.5511
rs818531	T	C	0.4419	-0.0148	0.0094	0.1147
rs818533	A	G	0.0527	0.0025	0.0212	0.9046
rs8185733	A	G	0.0337	0.0265	0.043	0.5383
rs818708	A	G	0.4527	0.0002	0.0094	0.9797
rs818712	A	C	0.9097	-0.004	0.0212	0.85
rs818713	T	C	0.3137	0.0032	0.0109	0.7709
rs818717	T	C	0.5958	-0.0128	0.0094	0.1724
rs8187299	A	G	0.5635	-0.007	0.0109	0.5204
rs818760	T	C	0.096	-0.0016	0.016	0.9203
rs8187746	A	G	0.0206	0.0045	0.0375	0.9053
rs8187840	T	C	0.0271	0.0172	0.0385	0.6559
rs8187959	A	G	0.0193	-0.0532	0.0582	0.36
rs8187996	T	C	0.0466	0.0194	0.0228	0.3944
rs8188098	T	C	0.5601	0.0133	0.01	0.1823
rs8188967	T	C	0.4741	0.0242	0.0118	0.04025
rs8189032	A	G	0.5137	-0.0224	0.0105	0.03328
rs8189446	T	C	0.0252	0.0438	0.0371	0.2373
rs818960	A	G	0.031	0.0197	0.0283	0.4864
rs819008	A	G	0.5112	-0.0074	0.0099	0.4535
rs8190251	T	C	0.0531	-0.0033	0.0289	0.9083
rs8190289	A	G	0.027	-0.0223	0.0346	0.5189
rs8190354	A	G	0.0183	0.0102	0.0516	0.8431
rs8190397	T	C	0.0464	0.0126	0.0251	0.6165
rs8190457	T	C	0.0352	0.0275	0.0348	0.429
rs8190566	T	C	0.9369	0.0285	0.0197	0.1482
rs8190569	T	G	0.975	0.0267	0.0367	0.4673
rs8190745	A	G	0.0175	-0.0109	0.046	0.8131
rs8190893	T	C	0.0681	0.0121	0.0191	0.5252
rs8190974	A	G	0.027	0.0622	0.0323	0.05416
rs8191057	A	C	0.9704	0.0029	0.0332	0.9298
rs8191293	T	C	0.0242	0.0499	0.045	0.2668
rs8191813	T	C	0.0141	0.049	0.047	0.2975
rs8192033	T	C	0.0263	-0.0325	0.0325	0.3168
rs8192049	T	C	0.9541	-0.0527	0.0231	0.0222
rs8192198	A	G	0.9731	-0.0191	0.0322	0.552
rs8192257	T	C	0.968	-0.0037	0.0306	0.9036
rs8192290	T	C	0.9717	0.024	0.031	0.4397
rs8192306	A	G	0.755	-0.0183	0.0139	0.1888
rs8192309	T	C	0.1642	0.0326	0.0186	0.07866
rs8192441	T	G	0.9827	0.0022	0.039	0.9545
rs8192491	T	C	0.0221	0.0331	0.0476	0.4863
rs8192595	A	G	0.91	-0.0101	0.0248	0.6836
rs8192624	A	G	0.0823	0.0131	0.0176	0.4566
rs8192634	T	C	0.9645	-0.0632	0.0335	0.05915
rs8192652	A	G	0.1679	-0.0057	0.0168	0.7368
rs8192653	A	G	0.9446	0.017	0.0265	0.5215
rs8192656	T	C	0.9545	0.0194	0.0297	0.5128
rs8192842	T	G	0.024	-0.0407	0.0482	0.3985
rs8193004	T	C	0.6013	0.0005	0.0096	0.9575
rs8193036	T	C	0.7198	0.0104	0.0112	0.3539
rs819545	A	G	0.4764	0.0136	0.0096	0.1575
rs819895	T	C	0.8701	-0.007	0.0139	0.6157
rs819957	T	C	0.5028	0.0001	0.0091	0.9869
rs820007	A	C	0.9478	-0.0129	0.0228	0.5727
rs820136	T	C	0.9729	-0.019	0.0301	0.5269
rs820188	A	G	0.0162	-0.0016	0.0622	0.9798
rs820360	A	G	0.6005	0.0053	0.0099	0.5925
rs820367	A	G	0.7232	0.0216	0.0111	0.05213
rs820388	T	C	0.4452	0.001	0.0097	0.9202
rs820554	T	C	0.9557	0.0328	0.0233	0.1593
rs820665	A	C	0.5254	-0.0056	0.0123	0.6471
rs820775	T	G	0.5372	0.0035	0.0093	0.7019
rs820805	T	C	0.4398	0.0066	0.0094	0.4848
rs821292	A	G	0.5485	-0.0063	0.0121	0.5997
rs821437	T	C	0.0508	-0.0416	0.0224	0.06274
rs822028	T	C	0.1834	-0.0725	0.0298	0.01505
rs822090	A	G	0.0431	0.0457	0.0262	0.08142
rs822102	T	C	0.4891	-0.0023	0.0091	0.8032
rs822535	T	C	0.0504	0.0074	0.0251	0.7668
rs822602	A	C	0.971	0.0207	0.0356	0.5609
rs822610	A	G	0.7393	-0.0084	0.0141	0.5519
rs822617	T	C	0.0618	0.0109	0.0206	0.5978
rs822871	T	C	0.4543	-0.0009	0.0092	0.9254
rs822974	T	C	0.9837	-0.059	0.0501	0.2391
rs823082	T	C	0.4708	-0.008	0.0091	0.3759
rs823225	A	C	0.8857	-0.0049	0.0147	0.7405
rs823243	T	C	0.0414	-0.0057	0.0246	0.8159
rs823323	T	C	0.7833	0.0137	0.0113	0.2246
rs823532	T	C	0.6698	0.0046	0.0123	0.709
rs823594	T	C	0.1553	-0.0197	0.0194	0.3092
rs823684	T	G	0.0233	0.0093	0.0352	0.7923
rs823692	A	C	0.058	0.0124	0.0198	0.5327
rs823699	A	G	0.0388	0.0009	0.0295	0.976
rs823773	A	C	0.063	-0.0205	0.0224	0.3595
rs824017	T	C	0.5006	0.0059	0.0091	0.5185
rs824167	A	G	0.5116	-0.0068	0.0092	0.4571
rs824386	A	G	0.7459	-0.0125	0.0147	0.3966
rs824446	A	G	0.5234	-0.0084	0.0092	0.3625
rs824459	A	G	0.0128	-0.0356	0.0493	0.4705
rs824700	A	G	0.4154	-0.0051	0.0093	0.5874
rs824921	T	G	0.5045	-0.0094	0.0092	0.3103
rs825021	A	G	0.5063	-0.0165	0.0094	0.07943
rs825037	A	C	0.5092	0.0098	0.0094	0.2964
rs8251	A	G	0.4987	0.0109	0.0101	0.2814
rs825129	A	G	0.5238	0.0032	0.0091	0.7238
rs825184	T	C	0.5223	0.0079	0.0091	0.385
rs825282	T	C	0.802	-0.0228	0.0145	0.1142
rs825285	A	G	0.5766	-0.0044	0.01	0.658
rs825479	T	C	0.0378	-0.0028	0.03	0.9259
rs825500	T	C	0.5599	-0.0079	0.0091	0.3891
rs825588	A	G	0.1908	0.0043	0.0131	0.7405
rs825697	A	G	0.4691	0.0063	0.0094	0.5065
rs825785	T	C	0.9609	-0.0154	0.0304	0.6119
rs825833	T	C	0.1811	0.0021	0.018	0.9059
rs825923	T	C	0.8714	0.0152	0.0195	0.4349
rs825976	A	G	0.5957	-0.013	0.0103	0.2089
rs826071	A	G	0.98	0.021	0.0368	0.568
rs826423	A	G	0.4812	-0.0027	0.0093	0.7741
rs826727	T	C	0.5408	-0.0144	0.0096	0.1313
rs826822	T	G	0.5518	0.0105	0.009	0.2409
rs826893	A	G	0.4799	-0.0137	0.0092	0.1349
rs826949	T	C	0.8282	0.0093	0.0123	0.4521
rs827102	A	G	0.5185	0.0148	0.0091	0.102
rs827259	A	G	0.4338	-0.042	0.0104	5.03e-05
rs827269	A	G	0.5575	0.0017	0.0092	0.8581
rs827349	A	G	0.465	-0.0109	0.0094	0.245
rs827422	A	G	0.5047	0.007	0.0095	0.4612
rs827940	T	C	0.4935	0.0122	0.0091	0.1821
rs827996	T	C	0.7821	0.0051	0.0126	0.6864
rs828328	T	C	0.0364	-0.0142	0.0336	0.6737
rs8285	A	C	0.9857	-0.0134	0.0598	0.823
rs828562	A	G	0.5182	-0.0004	0.0129	0.9723
rs828599	A	G	0.4763	0.0138	0.0092	0.1363
rs828637	T	C	0.9311	-0.01	0.0182	0.585
rs828879	A	G	0.0252	0.0033	0.0386	0.9311
rs829079	T	G	0.5156	-0.014	0.0092	0.1268
rs829154	T	C	0.513	0.0097	0.0102	0.3399
rs829156	T	C	0.0224	0.0196	0.0413	0.6358
rs829182	A	G	0.6462	0.0007	0.0099	0.9404
rs829185	T	C	0.4525	-0.0089	0.0107	0.4085
rs829188	T	C	0.4782	-0.0126	0.0094	0.1823
rs829379	A	G	0.1141	0.0043	0.0147	0.7694
rs829404	T	C	0.5184	-0.0095	0.0092	0.3038
rs8297	A	G	0.9744	-0.0298	0.0378	0.4313
rs829750	T	C	0.5378	0.0137	0.0093	0.1383
rs830011	A	G	0.5034	-0.0179	0.0092	0.05147
rs830479	A	C	0.7481	-0.0039	0.0149	0.793
rs830480	T	C	0.7592	0.0119	0.0138	0.3856
rs830605	T	C	0.5012	0.0006	0.0093	0.9481
rs830612	T	C	0.931	-0.0045	0.0226	0.8423
rs830677	T	C	0.3974	0.0071	0.0094	0.4469
rs830726	T	C	0.0865	0.0065	0.0188	0.731
rs830767	T	C	0.9828	-0.0309	0.0438	0.481
rs830943	A	G	0.0351	-0.0386	0.0295	0.1904
rs830972	A	G	0.4644	0.0052	0.0091	0.5689
rs831004	T	C	0.5949	-0.0082	0.0096	0.393
rs831208	T	C	0.5049	-0.0064	0.0095	0.5033
rs831382	A	G	0.0208	0.0492	0.038	0.1951
rs831441	T	C	0.0188	0.0687	0.0429	0.1091
rs831471	A	G	0.4485	0.0075	0.0098	0.4431
rs831605	A	G	0.505	0.0108	0.0105	0.3002
rs831726	A	G	0.6274	-0.0007	0.0095	0.9419
rs831776	T	C	0.87	-0.0102	0.016	0.5255
rs831842	A	C	0.5201	0.0063	0.0091	0.4901
rs832034	T	C	0.263	-0.01	0.0142	0.4807
rs832045	T	C	0.5024	-0.0049	0.0092	0.5942
rs832081	A	G	0.0234	0.0329	0.0375	0.3805
rs832264	T	C	0.9811	0.0344	0.0489	0.4817
rs832505	T	C	0.525	0.0085	0.0092	0.3557
rs832655	A	G	0.4883	-0.0039	0.0092	0.6699
rs832878	A	G	0.9004	0.0081	0.022	0.7116
rs833050	A	G	0.0318	-0.0225	0.0303	0.4569
rs833061	T	C	0.521	-0.007	0.0096	0.4656
rs833276	T	G	0.7043	-0.0053	0.0116	0.6486
rs833304	T	C	0.5511	0.0132	0.0101	0.1895
rs833388	T	C	0.591	0.0017	0.0097	0.8599
rs833413	T	C	0.4954	0.0157	0.0091	0.08539
rs833511	T	C	0.5081	-0.006	0.0105	0.5639
rs833607	T	C	0.8079	-0.0111	0.0118	0.3482
rs833631	T	C	0.0712	-0.011	0.0243	0.6501
rs833635	T	C	0.414	0.0092	0.0122	0.449
rs833642	T	G	0.8439	0.0283	0.0128	0.02782
rs833770	A	G	0.4847	-0.0001	0.0096	0.9957
rs833815	A	G	0.7483	0.0024	0.0148	0.8695
rs833912	T	C	0.5578	-0.0122	0.0109	0.2633
rs833979	A	G	0.4529	-0.006	0.0091	0.5093
rs834135	A	G	0.5475	0.0013	0.0094	0.8863
rs834388	T	C	0.4925	-0.0033	0.0092	0.7194
rs834425	A	G	0.9429	-0.0538	0.028	0.05461
rs834783	A	G	0.5157	-0.0005	0.0093	0.9557
rs834790	A	G	0.9853	0.0172	0.0456	0.7055
rs835061	T	C	0.9515	0.0195	0.0279	0.4844
rs835063	T	C	0.3487	-0.0113	0.0131	0.3846
rs835064	T	C	0.0904	0.017	0.0221	0.4423
rs835095	T	C	0.5025	0.0034	0.0093	0.7137
rs835240	T	C	0.8488	-0.0313	0.0141	0.02625
rs835247	T	G	0.6027	-0.0125	0.0093	0.1806
rs835266	T	G	0.9747	-0.0077	0.039	0.8438
rs835378	T	C	0.4899	0.0088	0.0094	0.3466
rs835484	A	C	0.4924	-0.0126	0.0092	0.1736
rs835495	A	G	0.4964	-0.0044	0.0098	0.6507
rs835541	A	G	0.4593	-0.0075	0.0095	0.4268
rs835635	T	C	0.954	-0.0112	0.0276	0.6842
rs835636	A	C	0.5149	-0.0105	0.0091	0.248
rs835659	A	G	0.4509	0.0163	0.0092	0.07559
rs835751	A	G	0.0214	-0.027	0.0539	0.6174
rs835774	T	C	0.3923	0.0123	0.0095	0.1953
rs835825	T	C	0.9761	0.011	0.0338	0.7458
rs835842	A	G	0.4804	-0.005	0.0092	0.5886
rs835875	T	C	0.4849	-0.0189	0.0096	0.04974
rs835981	T	C	0.515	-0.0017	0.0093	0.854
rs836141	A	G	0.3955	0.0233	0.0094	0.0128
rs836142	T	C	0.025	-0.0016	0.0361	0.9642
rs836531	T	G	0.0889	0.0209	0.0219	0.3387
rs836638	A	G	0.4779	-0.0043	0.0097	0.6577
rs836870	T	G	0.4494	-0.0124	0.0093	0.186
rs836958	T	C	0.0177	-0.0423	0.0497	0.394
rs836992	A	G	0.4895	-0.0059	0.0095	0.5306
rs836996	A	G	0.0333	-0.016	0.0287	0.5775
rs837115	A	G	0.037	-0.0096	0.025	0.701
rs837162	T	G	0.1387	-0.054	0.031	0.08106
rs837172	T	C	0.0222	0.06	0.0368	0.1029
rs837301	A	G	0.0251	-0.0183	0.0355	0.6049
rs837399	T	C	0.6287	0.0078	0.0096	0.4152
rs8375	A	G	0.5016	-0.0047	0.01	0.6358
rs837551	A	G	0.5076	-0.0009	0.0103	0.9282
rs837935	T	C	0.687	-0.0199	0.0099	0.04587
rs837949	T	C	0.685	0.0005	0.0109	0.9635
rs838107	A	G	0.5002	0.0085	0.0092	0.3539
rs838374	A	G	0.0384	0.0146	0.0441	0.7404
rs838536	A	G	0.8354	-0.0075	0.0131	0.5659
rs838563	A	G	0.0302	0.0192	0.0377	0.6102
rs838786	T	C	0.9625	-0.0276	0.0361	0.4437
rs838787	A	G	0.0613	-0.0377	0.0204	0.06482
rs838865	T	C	0.0438	0.0159	0.0246	0.5174
rs838900	T	C	0.9272	-0.0065	0.0185	0.7268
rs838938	A	G	0.0444	0.0276	0.0243	0.2563
rs839131	T	C	0.3476	-0.0096	0.01	0.3368
rs839250	A	G	0.5102	-0.0007	0.0094	0.9422
rs839546	T	C	0.471	-0.0054	0.0091	0.5525
rs839642	A	G	0.9396	-0.0046	0.02	0.8174
rs839734	A	G	0.5817	0.0115	0.013	0.3764
rs840290	A	G	0.9882	-0.0403	0.056	0.4715
rs840716	T	G	0.0556	-0.0198	0.0214	0.3563
rs840788	A	G	0.036	0.0373	0.0272	0.1714
rs840947	A	G	0.4812	-0.0047	0.0093	0.611
rs840968	A	G	0.9728	0.0317	0.032	0.322
rs841069	A	C	0.9736	0.0245	0.0455	0.5903
rs841070	T	G	0.7118	-0.0005	0.0187	0.9775
rs8411	T	C	0.5012	0.0129	0.011	0.2402
rs841411	A	G	0.9219	0.0227	0.023	0.3249
rs841649	A	G	0.5425	0.0022	0.009	0.808
rs841692	T	C	0.5293	0.0038	0.0093	0.6821
rs841720	A	G	0.4738	0.0066	0.0098	0.5015
rs841838	T	C	0.9795	-0.0472	0.0456	0.301
rs841860	T	G	0.135	0.0278	0.0156	0.07579
rs84191	A	G	0.4975	0.001	0.0094	0.9118
rs842051	A	G	0.5443	0.0127	0.0092	0.1651
rs842180	T	G	0.022	0.001	0.0427	0.9814
rs842192	A	C	0.1432	0.0161	0.0133	0.2268
rs842266	T	C	0.6039	0.0016	0.0113	0.887
rs842280	T	G	0.0558	-0.0171	0.0204	0.4035
rs842421	T	C	0.4707	0.0127	0.0092	0.1687
rs842487	A	G	0.4965	0.0116	0.0091	0.2029
rs842507	A	C	0.0145	-0.0387	0.0662	0.5581
rs842508	A	G	0.4884	0.0101	0.0092	0.2733
rs842798	T	C	0.1104	0.02	0.0147	0.174
rs842872	A	G	0.5116	-0.0016	0.0093	0.8595
rs842943	T	C	0.5134	-0.0004	0.0092	0.969
rs843030	T	C	0.1144	0.001	0.0159	0.9511
rs843156	T	C	0.5434	-0.0007	0.0094	0.9381
rs843162	A	C	0.5029	-0.0113	0.0093	0.226
rs843324	A	G	0.8706	0.0023	0.0147	0.8736
rs84340	T	G	0.5166	-0.0169	0.0094	0.07232
rs843518	T	C	0.0744	-0.0265	0.0265	0.3162
rs84353	T	C	0.4197	0.0004	0.0107	0.9693
rs843554	A	C	0.5111	-0.001	0.0092	0.9129
rs843596	T	C	0.4126	-0.022	0.0118	0.06184
rs843672	A	G	0.4926	0.013	0.0092	0.1569
rs843740	A	G	0.4822	0.0117	0.0092	0.2021
rs843818	A	C	0.0648	-0.0297	0.0195	0.1274
rs844033	T	C	0.9167	-0.0273	0.017	0.1073
rs844104	T	G	0.4442	0.0219	0.0094	0.01931
rs844126	A	G	0.5095	0.0143	0.0092	0.1197
rs844294	T	C	0.5052	0.0003	0.0093	0.9742
rs844429	T	G	0.9097	0.0089	0.0166	0.5893
rs844469	T	C	0.6809	-0.0027	0.0099	0.7828
rs844752	T	C	0.4146	0.0047	0.0106	0.6602
rs844906	T	C	0.5123	0.008	0.0093	0.3923
rs844930	A	G	0.5201	0.0091	0.0093	0.3246
rs845014	A	G	0.5012	-0.0008	0.0092	0.9346
rs84510	A	G	0.8583	-0.009	0.0141	0.5222
rs845100	A	G	0.4933	0.0091	0.0092	0.3236
rs845251	A	C	0.9026	-0.0084	0.0156	0.5898
rs845552	A	G	0.5187	-0.0031	0.0091	0.7357
rs845682	A	G	0.5941	0.0062	0.0137	0.6498
rs845880	A	G	0.3772	0.0174	0.0099	0.08024
rs845929	A	C	0.4607	0.0159	0.0097	0.1024
rs846012	T	G	0.032	-0.0001	0.0407	0.9973
rs846103	T	C	0.0223	-0.0581	0.0493	0.2385
rs846104	T	C	0.7351	0.0453	0.0131	0.0005249
rs846372	T	C	0.7398	-0.002	0.0166	0.9041
rs846374	T	C	0.0204	0.0328	0.0386	0.3957
rs846392	A	G	0.537	0.0188	0.0093	0.0434
rs846570	A	G	0.4639	-0.0124	0.0093	0.1851
rs846611	T	C	0.056	-0.024	0.0275	0.3834
rs847059	T	C	0.8848	-0.0004	0.0161	0.9815
rs847101	A	G	0.9659	0.0174	0.0299	0.5606
rs847175	T	C	0.4727	-0.0083	0.0097	0.3903
rs847233	A	G	0.032	0.0193	0.0275	0.4819
rs847361	T	G	0.0384	-0.0258	0.0287	0.3695
rs847424	T	C	0.487	0.0109	0.0095	0.251
rs847440	T	C	0.4476	0.0087	0.0093	0.3541
rs847531	T	C	0.9348	0.0099	0.0193	0.6082
rs847682	T	C	0.5019	-0.0034	0.0093	0.7133
rs847821	T	C	0.5143	-0.0076	0.0091	0.4056
rs847852	A	G	0.4717	-0.013	0.0093	0.163
rs848085	T	C	0.5594	-0.0079	0.0119	0.5079
rs848217	A	G	0.5035	0.0014	0.0091	0.8758
rs848400	A	G	0.0194	0.0307	0.0459	0.5041
rs848449	A	G	0.4804	0.0129	0.0092	0.1596
rs848507	T	C	0.5432	0.014	0.0097	0.1467
rs848547	T	C	0.5059	0.0103	0.0094	0.2734
rs848632	A	C	0.0135	0.0087	0.0806	0.914
rs848710	A	G	0.3617	-0.0012	0.0118	0.9204
rs848732	A	G	0.5253	-0.0053	0.0094	0.5731
rs848939	A	C	0.5646	-0.0107	0.0093	0.2505
rs849015	T	G	0.5261	0.0102	0.0093	0.2707
rs849043	T	C	0.0462	0.0065	0.0287	0.8199
rs849057	T	C	0.6822	0.0037	0.0099	0.7116
rs849185	A	G	0.0305	0.0177	0.0303	0.5592
rs849255	A	C	0.1499	0.0135	0.0142	0.3421
rs849322	A	G	0.4912	-0.0122	0.0095	0.1963
rs849480	A	G	0.972	0.0079	0.0323	0.806
rs849512	A	G	0.9681	-0.0469	0.0282	0.09582
rs849540	A	C	0.4925	-0.0326	0.0094	0.0004986
rs849552	A	G	0.0149	-0.0731	0.0466	0.1168
rs849563	T	G	0.8592	0.0068	0.0137	0.6179
rs849752	A	G	0.9645	-0.026	0.0362	0.4731
rs849926	A	G	0.2833	0.0047	0.0102	0.6459
rs850063	T	G	0.583	0.0138	0.0128	0.2785
rs850360	A	C	0.4988	0.0064	0.0093	0.4902
rs850428	T	G	0.2151	0.0046	0.0156	0.7673
rs850429	T	C	0.8253	-0.0309	0.0139	0.02663
rs850540	A	G	0.5347	-0.0008	0.0093	0.9284
rs850653	A	C	0.4686	0.0142	0.0109	0.1909
rs850916	A	G	0.4771	-0.0109	0.0092	0.2394
rs851014	T	C	0.0177	0.0652	0.04	0.1027
rs851170	A	G	0.3142	0.0074	0.0101	0.4664
rs8517	T	C	0.5135	-0.0026	0.0095	0.7824
rs851724	A	G	0.4547	-0.0155	0.0092	0.09378
rs851850	A	G	0.8545	-0.0015	0.0131	0.9096
rs851995	T	C	0.5259	0.0002	0.0092	0.9793
rs852024	T	G	0.4697	0.015	0.0091	0.1004
rs852104	T	C	0.6655	0.0149	0.0097	0.124
rs852137	A	C	0.4784	0.017	0.01	0.08966
rs852242	T	C	0.4572	0.0075	0.0092	0.414
rs852314	T	C	0.0663	-0.0282	0.0188	0.1338
rs852545	A	G	0.5893	0.0025	0.0117	0.8336
rs852564	T	C	0.517	0.0006	0.0093	0.9513
rs852625	T	G	0.4849	0.0141	0.0091	0.1202
rs852794	A	G	0.0492	-0.0217	0.0277	0.4333
rs852941	A	G	0.4143	-0.0045	0.0092	0.6286
rs852960	A	G	0.5474	-0.022	0.0093	0.01846
rs853016	A	G	0.0947	0.021	0.0161	0.1935
rs853066	T	C	0.4223	-0.0139	0.0176	0.4281
rs853167	A	C	0.4695	-0.0084	0.0091	0.3557
rs853334	A	G	0.6394	-0.0146	0.0118	0.2162
rs853443	T	C	0.9801	-0.0406	0.0412	0.325
rs853515	T	C	0.2718	-0.0043	0.0134	0.7477
rs853697	T	C	0.5319	-0.0072	0.0092	0.4323
rs853812	A	G	0.5105	0.0101	0.0093	0.2749
rs853865	A	G	0.0155	0.0466	0.0517	0.3672
rs853884	A	G	0.085	-0.0027	0.0165	0.8714
rs853908	T	C	0.024	-0.0736	0.0336	0.02855
rs853946	T	C	0.4673	-0.007	0.0091	0.4384
rs853964	A	G	0.0281	0.0089	0.0347	0.7973
rs854079	T	C	0.9846	-0.0552	0.047	0.2397
rs854157	T	C	0.5574	0.0042	0.0092	0.6458
rs854166	T	C	0.2159	-0.0246	0.0118	0.03708
rs854327	A	G	0.9165	-0.0046	0.0172	0.7892
rs854417	A	G	0.1067	-0.0163	0.0152	0.2845
rs854541	T	C	0.5006	0.0042	0.0093	0.6521
rs854660	A	G	0.5077	0.0037	0.0095	0.6988
rs854784	T	C	0.5304	0.0036	0.0093	0.6957
rs854897	T	C	0.1305	0.0046	0.015	0.7595
rs854961	A	G	0.5406	0.0157	0.0112	0.1596
rs855054	A	G	0.4762	0.0016	0.0117	0.8896
rs855186	T	C	0.9749	0.0023	0.0404	0.9551
rs8552	T	C	0.0228	-0.0085	0.0364	0.8155
rs855233	A	G	0.5095	0.0116	0.0093	0.2114
rs855258	A	G	0.1514	0.0026	0.0129	0.8426
rs855307	T	C	0.6275	-0.0109	0.0109	0.3157
rs855314	A	G	0.8534	0.0003	0.0139	0.9846
rs855324	A	G	0.5082	0.0136	0.0092	0.1392
rs855342	A	G	0.0878	-0.0437	0.0243	0.07221
rs855357	T	C	0.9807	-0.0352	0.0368	0.3386
rs855518	T	C	0.4986	-0.0097	0.0095	0.3045
rs855644	A	G	0.5271	0.0104	0.0097	0.2839
rs855688	A	G	0.8533	-0.0057	0.0137	0.6745
rs855719	T	C	0.4174	0.0044	0.0097	0.654
rs855741	T	C	0.5457	0.0124	0.0095	0.1935
rs855789	T	C	0.9509	-0.0028	0.022	0.8969
rs856070	A	G	0.1299	0.005	0.0141	0.7215
rs856122	A	G	0.5847	-0.0083	0.0095	0.3858
rs856166	T	C	0.0966	0.011	0.0168	0.5129
rs856171	T	C	0.0356	-0.04	0.0292	0.1712
rs856424	A	G	0.9812	0.0015	0.0427	0.9726
rs856538	T	C	0.0182	0.0079	0.0528	0.8811
rs856602	T	C	0.0329	-0.0176	0.0321	0.5837
rs856638	T	G	0.491	-0.0021	0.0092	0.8153
rs85706	A	C	0.2781	0.0176	0.0139	0.2062
rs857111	T	C	0.5034	-0.0067	0.0092	0.4648
rs857146	A	G	0.9725	0.0061	0.0598	0.919
rs857151	T	C	0.0358	0.0415	0.029	0.1534
rs857221	A	G	0.9786	0.0107	0.0427	0.8026
rs857251	T	C	0.4815	-0.0071	0.0093	0.4442
rs857410	A	G	0.7798	0.0179	0.0143	0.2109
rs857430	A	G	0.9038	-0.0017	0.0255	0.946
rs857499	A	G	0.8642	-0.009	0.0184	0.6251
rs857567	A	G	0.5034	-0.0053	0.0093	0.5688
rs857590	A	G	0.5461	0.0093	0.0098	0.3397
rs857779	A	G	0.9646	0.0409	0.0317	0.1981
rs857788	A	G	0.521	-0.0005	0.0091	0.952
rs857834	A	G	0.0134	0.0278	0.0517	0.591
rs857863	A	G	0.0912	-0.0174	0.0163	0.2857
rs858024	T	G	0.034	-0.021	0.0273	0.4416
rs858490	A	G	0.4845	-0.032	0.0115	0.005271
rs858491	T	C	0.0213	0.0372	0.0469	0.4284
rs858492	T	C	0.4797	-0.0146	0.01	0.1447
rs858536	T	C	0.1327	-0.01	0.0153	0.5108
rs858544	A	G	0.9828	0.003	0.0495	0.9518
rs858554	A	G	0.4456	-0.0061	0.0093	0.5172
rs858565	T	C	0.0326	0.0603	0.033	0.06793
rs858726	A	G	0.6275	0.003	0.0101	0.7636
rs858738	T	G	0.1019	-0.0224	0.0155	0.1479
rs859035	T	C	0.9586	-0.0286	0.0235	0.2233
rs859062	T	C	0.5911	0.0006	0.0092	0.9487
rs859079	T	C	0.0264	0.0297	0.0325	0.3602
rs859134	A	G	0.4912	0.0046	0.0093	0.6198
rs859175	A	C	0.0318	-0.0311	0.031	0.3156
rs859198	A	G	0.4798	0.0061	0.0092	0.5077
rs8592	A	G	0.501	0.0083	0.0095	0.3825
rs859396	A	G	0.0528	-0.0003	0.0227	0.9898
rs859415	T	C	0.5351	-0.0015	0.0092	0.8729
rs859619	T	G	0.4797	0.0209	0.0094	0.02637
rs859806	T	G	0.5111	0.0007	0.0094	0.9426
rs859891	A	G	0.1428	0.0228	0.0138	0.09838
rs859980	T	C	0.4953	0.0109	0.0092	0.2392
rs860011	A	G	0.4581	0.009	0.0104	0.3913
rs860118	T	C	0.5318	-0.0043	0.0094	0.6494
rs860340	A	G	0.0709	-0.0215	0.0266	0.4178
rs860539	A	G	0.9171	0.0161	0.017	0.342
rs860640	T	C	0.0543	0.0659	0.0266	0.01342
rs860749	T	G	0.6319	0.0059	0.0127	0.6427
rs860778	T	C	0.9401	0.0287	0.0233	0.2177
rs861014	A	G	0.4208	-0.0009	0.0098	0.9234
rs861024	T	C	0.4895	-0.008	0.0092	0.3846
rs861108	A	G	0.1431	0.0545	0.0227	0.01644
rs861133	T	G	0.0538	0.0443	0.0265	0.09526
rs861145	T	C	0.7389	-0.0119	0.0124	0.3394
rs861152	T	C	0.4807	0.0077	0.0099	0.4375
rs861212	T	G	0.4866	-0.0066	0.0093	0.4792
rs861535	A	G	0.9029	-0.0131	0.0155	0.3979
rs861580	T	C	0.0491	0.0422	0.0251	0.09237
rs861584	A	G	0.9413	-0.0002	0.0243	0.9925
rs8620	T	C	0.0135	-0.0395	0.0657	0.5478
rs862026	A	G	0.5671	0.0044	0.0092	0.6341
rs862168	T	C	0.5937	-0.0157	0.0094	0.09511
rs862417	T	C	0.518	0.0028	0.0094	0.7642
rs862435	T	C	0.5127	-0.0098	0.0093	0.2913
rs862709	A	G	0.0205	0.0877	0.0403	0.02969
rs862741	A	G	0.9875	0.0196	0.0547	0.7197
rs862785	T	G	0.9125	0.0087	0.0182	0.6331
rs862813	A	G	0.5846	0.0123	0.0096	0.2015
rs863010	T	C	0.9855	0.0348	0.0473	0.4625
rs863027	A	G	0.559	0.0003	0.0098	0.9782
rs863118	T	C	0.495	0.0085	0.0093	0.3623
rs863219	A	G	0.0737	0.0228	0.0204	0.2621
rs863241	T	G	0.4776	0.0154	0.0093	0.1001
rs8637	A	G	0.5433	-0.0111	0.0122	0.3639
rs863901	A	G	0.654	-0.0068	0.0096	0.4801
rs864024	A	G	0.5793	0.0055	0.0099	0.5766
rs864072	A	G	0.9556	-0.0056	0.0253	0.8253
rs864211	A	G	0.9581	0.0196	0.026	0.4517
rs864674	T	C	0.5351	-0.0054	0.0092	0.5592
rs865038	T	C	0.952	-0.0294	0.0281	0.2959
rs865393	T	C	0.5156	0.0073	0.0094	0.434
rs865559	T	C	0.3724	0.0008	0.0112	0.944
rs865955	T	G	0.6551	0.0139	0.0098	0.1552
rs865991	A	G	0.5329	-0.0045	0.0096	0.6374
rs866111	T	C	0.0938	0.0186	0.0158	0.2401
rs866899	A	G	0.0189	-0.1018	0.0489	0.03738
rs867156	T	C	0.0426	0.0299	0.0261	0.2521
rs867291	A	G	0.4159	0.0034	0.0102	0.7412
rs867306	A	C	0.1184	-0.0174	0.0259	0.5022
rs867350	A	G	0.4351	0.0043	0.0111	0.6996
rs867431	T	C	0.6054	-0.02	0.0098	0.04125
rs867482	A	G	0.5314	0.0125	0.0111	0.2607
rs867825	T	C	0.5165	-0.0015	0.0092	0.8728
rs867899	A	G	0.487	-0.0102	0.0094	0.2796
rs868194	A	G	0.356	0.0015	0.0105	0.8881
rs868242	T	C	0.5097	-0.0038	0.0094	0.6854
rs868500	A	C	0.5356	-0.0043	0.0092	0.6401
rs868544	T	C	0.4564	-0.0141	0.0098	0.1472
rs868666	T	C	0.4731	-0.0106	0.0096	0.2665
rs868675	T	C	0.5321	-0.0033	0.0091	0.7145
rs868817	T	C	0.2291	0.0159	0.0145	0.2736
rs868837	T	C	0.3793	0.0086	0.0121	0.4772
rs868871	T	C	0.5541	-0.001	0.0103	0.9226
rs868902	A	C	0.5159	0.0152	0.0129	0.24
rs868918	T	C	0.0155	0.0474	0.051	0.3524
rs869060	A	G	0.0415	0.0318	0.0306	0.2981
rs869116	A	G	0.5006	0.0001	0.0092	0.9947
rs869214	A	G	0.4357	-0.004	0.0101	0.6918
rs869238	A	G	0.2047	0.0208	0.015	0.1658
rs869358	A	G	0.4869	0.0018	0.0091	0.8461
rs869628	A	G	0.0586	0.0098	0.0203	0.6296
rs869803	T	C	0.522	0.0004	0.0093	0.9658
rs869860	T	C	0.5219	-0.0102	0.0098	0.2987
rs869898	T	C	0.0218	0.0238	0.0457	0.603
rs870071	T	C	0.2998	-0.0194	0.0103	0.06038
rs870327	T	G	0.4498	0.0048	0.0093	0.6053
rs870478	T	C	0.523	0.0012	0.0092	0.8995
rs87061	T	G	0.4514	0.0076	0.0095	0.4191
rs870796	A	G	0.4554	-0.0118	0.0096	0.2214
rs870848	A	G	0.5069	-0.0172	0.0093	0.06616
rs870909	A	G	0.4468	-0.0031	0.012	0.7957
rs871094	T	C	0.06	0.0033	0.0265	0.8994
rs871140	T	C	0.5387	0.0077	0.0097	0.4229
rs871570	T	C	0.5749	0.0143	0.0118	0.229
rs871914	T	C	0.0448	0.0275	0.0299	0.3588
rs871917	T	C	0.0665	-0.0145	0.0246	0.5563
rs871925	A	G	0.5652	0.0112	0.0093	0.2286
rs872032	T	C	0.4945	0.0042	0.0092	0.6461
rs872038	T	C	0.4682	0.0025	0.0093	0.7902
rs872112	T	C	0.9143	-0.0049	0.0209	0.8165
rs872218	A	G	0.143	-0.0028	0.014	0.8408
rs872439	T	C	0.0946	-0.0157	0.0187	0.4019
rs872473	A	G	0.9197	0.0137	0.0202	0.4977
rs872501	A	G	0.8723	-0.0134	0.0194	0.492
rs872664	T	C	0.5134	-0.0066	0.0102	0.5179
rs872708	A	G	0.9803	-0.112	0.0492	0.02285
rs872730	T	C	0.1773	-0.0091	0.0137	0.506
rs872818	T	C	0.0186	-0.096	0.0497	0.05326
rs872888	A	C	0.682	0.0164	0.01	0.1034
rs872905	T	C	0.5541	0.0002	0.0118	0.9854
rs872987	T	C	0.924	0.0245	0.0184	0.1829
rs873019	A	G	0.0182	0.0861	0.0435	0.04799
rs873148	A	G	0.0495	0.035	0.0315	0.2675
rs873315	A	G	0.4938	0.0046	0.0093	0.6219
rs873368	T	C	0.3338	-0.0017	0.0099	0.8603
rs873397	A	G	0.0207	0.0137	0.0363	0.7053
rs873458	A	G	0.5198	-0.0168	0.0092	0.06746
rs873495	A	G	0.7872	-0.0193	0.0153	0.2091
rs873544	A	G	0.5536	-0.0074	0.0096	0.4418
rs873621	A	G	0.9741	-0.0016	0.0334	0.9622
rs873664	A	G	0.0678	-0.0058	0.0188	0.7557
rs873693	A	C	0.2371	0.0048	0.0219	0.826
rs873724	T	C	0.5	0.0092	0.0092	0.3183
rs873970	A	G	0.4049	-0.0023	0.0104	0.8222
rs874152	A	G	0.491	-0.0043	0.0097	0.6559
rs874193	A	G	0.9836	-0.0266	0.0434	0.5392
rs874200	T	C	0.6498	-0.0052	0.011	0.637
rs874226	A	G	0.5258	0.0236	0.0133	0.07582
rs874231	T	C	0.4926	0.0057	0.0091	0.5326
rs874321	A	G	0.5472	-0.0005	0.0092	0.9583
rs874468	A	C	0.4674	-0.0284	0.0122	0.01984
rs874583	T	C	0.5591	-0.0001	0.0092	0.9894
rs874618	A	G	0.4734	0.0025	0.0092	0.7895
rs874707	T	C	0.4875	0.0002	0.0095	0.9846
rs874711	A	G	0.0268	0.0413	0.0319	0.1948
rs874712	A	G	0.8923	-0.0169	0.018	0.3485
rs874719	T	G	0.951	0.0375	0.023	0.1025
rs874743	A	G	0.0235	0.039	0.042	0.3538
rs874754	T	C	0.4572	-0.0149	0.0102	0.1452
rs874757	T	C	0.0271	0.0293	0.047	0.5325
rs874814	T	G	0.6836	-0.0116	0.0101	0.2496
rs874834	A	G	0.5228	-0.0184	0.0093	0.04856
rs874966	A	G	0.56	-0.0047	0.0101	0.6389
rs874983	A	G	0.5929	0.0029	0.0096	0.7638
rs874988	A	C	0.4128	-0.0062	0.0101	0.5426
rs875001	A	G	0.7053	0.005	0.0137	0.7168
rs875293	T	C	0.518	0.0114	0.0093	0.2232
rs875386	T	C	0.5244	-0.014	0.0091	0.1244
rs875444	A	G	0.5971	0.0051	0.0099	0.6063
rs875445	T	G	0.8171	0.0104	0.0175	0.5517
rs875475	A	G	0.5073	0.006	0.009	0.5038
rs875535	T	C	0.4964	0.0101	0.0096	0.2937
rs875563	T	C	0.4102	0.0129	0.0092	0.1617
rs875580	T	C	0.9831	-0.0229	0.0403	0.5708
rs875590	A	C	0.3815	-0.0082	0.0103	0.4304
rs875597	T	C	0.5883	-0.0129	0.0094	0.171
rs875658	T	C	0.5818	0.0046	0.0102	0.6501
rs875659	A	G	0.5402	0.0028	0.0099	0.7745
rs875673	A	G	0.4914	0.0214	0.0091	0.01879
rs875729	A	G	0.5362	0.0041	0.0092	0.6553
rs875772	A	G	0.1766	-0.0238	0.0146	0.1037
rs875864	T	G	0.4948	0.0172	0.0092	0.06155
rs875870	A	G	0.9065	0.0014	0.0167	0.9352
rs875886	A	G	0.5064	0.002	0.0093	0.8316
rs875921	T	G	0.5332	0.0172	0.0129	0.181
rs875922	A	G	0.8725	0.0292	0.0153	0.05658
rs87603	A	G	0.4695	-0.0151	0.0094	0.1075
rs876170	T	G	0.5441	-0.0152	0.0096	0.1133
rs876242	T	C	0.4902	-0.0041	0.0091	0.6478
rs876315	T	C	0.5523	0.0003	0.0094	0.9749
rs876346	A	G	0.4979	0.0009	0.0105	0.9303
rs876369	T	C	0.404	-0.0042	0.0094	0.6529
rs876443	T	C	0.9819	0.0348	0.0384	0.3644
rs876659	A	G	0.972	0.0086	0.0312	0.7815
rs876678	T	G	0.5085	0.0094	0.009	0.2961
rs876769	T	C	0.4813	0.0181	0.0093	0.05054
rs876790	T	C	0.7599	-0.0075	0.0108	0.4886
rs876852	T	C	0.472	0.0193	0.0106	0.06794
rs876931	T	C	0.5398	-0.0126	0.0093	0.1763
rs877094	A	G	0.528	0.0062	0.01	0.5366
rs877141	T	C	0.2083	0.0027	0.0115	0.8148
rs877374	A	G	0.6292	0.0157	0.0095	0.09764
rs877474	A	G	0.9841	-0.0285	0.0416	0.4928
rs877490	T	G	0.0233	-0.0243	0.0516	0.6376
rs877518	A	G	0.069	0.0106	0.0184	0.5635
rs877569	A	G	0.9164	0.0354	0.0187	0.05823
rs877597	A	G	0.4974	0.0101	0.0092	0.2685
rs877623	T	C	0.5777	-0.0059	0.0097	0.5453
rs877643	T	C	0.5046	0.0106	0.0091	0.243
rs877657	T	C	0.4706	0.0017	0.0091	0.8544
rs877796	T	C	0.0455	0.0128	0.0235	0.5862
rs877872	A	G	0.7884	0.016	0.0122	0.1888
rs878078	T	C	0.5275	-0.0129	0.0094	0.1694
rs878196	T	G	0.5132	0.0017	0.0101	0.8684
rs878636	T	C	0.6727	0.006	0.0091	0.509
rs878708	A	G	0.4053	-0.0013	0.0093	0.8889
rs878747	T	C	0.5501	-0.0146	0.0124	0.2367
rs878803	T	G	0.1236	0.0024	0.0165	0.8844
rs878805	T	C	0.0354	-0.0393	0.0345	0.2547
rs878833	T	C	0.1012	0.03	0.0163	0.06563
rs878855	T	G	0.0416	0.0004	0.0259	0.988
rs878919	T	C	0.5986	0.0054	0.0094	0.5602
rs878921	A	G	0.6023	-0.0068	0.0099	0.4915
rs878927	T	C	0.5619	0.0042	0.0095	0.661
rs878948	T	C	0.5002	0.012	0.0092	0.1914
rs878959	T	G	0.5045	0.0024	0.0095	0.8001
rs878962	T	G	0.5172	-0.0004	0.0092	0.9695
rs879019	A	G	0.4561	0.0055	0.0095	0.5646
rs879072	T	C	0.9553	-0.0256	0.0279	0.3597
rs879159	A	G	0.0219	-0.0134	0.0398	0.737
rs879183	T	C	0.5729	0.0071	0.0102	0.4854
rs879415	A	G	0.9691	0.0129	0.0318	0.6843
rs879426	T	C	0.6712	-0.0033	0.0099	0.7381
rs879494	T	C	0.9868	-0.0413	0.0538	0.4427
rs879511	A	G	0.9822	-0.0509	0.0563	0.3663
rs879601	T	G	0.3135	-0.0144	0.012	0.2296
rs879861	A	G	0.0389	0.046	0.0305	0.1314
rs879869	A	G	0.5059	0.0065	0.0096	0.4975
rs879920	A	G	0.4912	-0.0029	0.0094	0.7568
rs879959	T	C	0.5059	-0.0049	0.0094	0.6019
rs880026	A	G	0.502	-0.0044	0.0092	0.6325
rs880174	A	G	0.1463	0.0314	0.0148	0.03356
rs880190	A	G	0.5571	-0.0075	0.0099	0.4496
rs880282	T	C	0.0901	-0.0039	0.0195	0.8395
rs880288	A	G	0.9508	0.0112	0.0233	0.6297
rs880321	T	C	0.8849	-0.0136	0.0146	0.3516
rs880340	A	G	0.5077	-0.0111	0.0117	0.3413
rs880348	T	C	0.4039	0.0019	0.0096	0.8473
rs880403	A	G	0.6613	0.0015	0.0099	0.8803
rs880464	T	C	0.1725	0.0246	0.0124	0.04695
rs880483	A	G	0.5041	-0.0008	0.0105	0.9427
rs880871	T	C	0.1034	0.0224	0.0155	0.1467
rs880887	T	G	0.3052	-0.0001	0.0112	0.993
rs881027	A	G	0.9156	0.0068	0.0186	0.7143
rs881039	A	G	0.694	-0.0062	0.0107	0.5647
rs881059	A	C	0.5083	-0.0068	0.0091	0.4566
rs881146	A	G	0.9268	0.0105	0.0185	0.5705
rs881163	T	C	0.5015	0.0068	0.0092	0.4596
rs881261	T	C	0.5581	-0.0037	0.0095	0.6976
rs881273	A	G	0.4988	-0.0029	0.0092	0.7531
rs881364	A	G	0.0732	0.0019	0.0203	0.9261
rs881367	T	C	0.9584	-0.002	0.0255	0.9369
rs881459	A	G	0.4244	0.0044	0.0099	0.6564
rs881562	T	G	0.5071	-0.0018	0.0096	0.852
rs881639	T	C	0.4858	-0.0167	0.0092	0.06764
rs881654	T	G	0.0643	-0.0132	0.024	0.5827
rs881715	A	G	0.6007	-0.0001	0.0095	0.9936
rs881895	T	G	0.0452	-0.0323	0.026	0.2143
rs881969	A	G	0.2212	0.0099	0.0128	0.4407
rs882064	A	G	0.0168	0.0299	0.0499	0.5486
rs8821	T	C	0.0263	-0.0151	0.0382	0.6923
rs882113	T	C	0.932	-0.0069	0.019	0.7165
rs882270	T	G	0.4976	0.0069	0.0099	0.4863
rs882299	A	G	0.9371	0.0166	0.0195	0.3947
rs882334	T	C	0.4865	-0.0034	0.0094	0.717
rs882396	A	G	0.9859	-0.0014	0.0539	0.979
rs882408	A	C	0.969	0.0227	0.0356	0.5246
rs882422	A	G	0.4916	-0.0054	0.0095	0.569
rs882427	A	G	0.0205	0.0272	0.0528	0.6072
rs882553	T	C	0.5387	-0.0084	0.0095	0.3768
rs882572	T	C	0.5442	-0.0035	0.0103	0.7325
rs882586	A	C	0.5434	0.0035	0.0091	0.7004
rs882621	A	G	0.976	0.0086	0.041	0.8338
rs882686	A	C	0.6025	-0.0087	0.0097	0.3708
rs882815	T	C	0.5557	0.0096	0.0103	0.3491
rs882839	T	C	0.4826	-0.0221	0.0101	0.02853
rs882983	A	G	0.0282	-0.0144	0.0339	0.6709
rs883004	T	C	0.6007	-0.0043	0.013	0.7388
rs883050	T	C	0.0712	-0.0374	0.0261	0.1515
rs883083	T	G	0.604	0.0018	0.0094	0.8513
rs883090	A	G	0.516	0.0105	0.0092	0.2543
rs883135	T	G	0.6736	-0.0029	0.01	0.7697
rs883245	A	G	0.5208	-0.0025	0.0094	0.7897
rs883286	T	G	0.4966	-0.0019	0.0093	0.8369
rs883325	T	G	0.4611	-0.0011	0.0096	0.9063
rs883350	T	C	0.0342	0.0861	0.0287	0.002722
rs883438	T	C	0.4535	0.001	0.0091	0.909
rs883589	T	G	0.1493	-0.0012	0.0173	0.9435
rs883597	T	C	0.5222	0.0074	0.0091	0.4157
rs883764	A	G	0.4511	-0.0039	0.0099	0.6912
rs883771	A	C	0.4084	0.0009	0.0106	0.9315
rs883870	T	C	0.5796	0.002	0.0098	0.8371
rs884197	A	G	0.4969	-0.0082	0.0093	0.3762
rs884317	T	G	0.0239	0.0195	0.0377	0.6047
rs884339	A	G	0.4619	-0.0061	0.0097	0.5276
rs884343	T	G	0.5094	0.0093	0.0103	0.3645
rs884395	A	G	0.5804	0.0037	0.0095	0.6978
rs884417	A	G	0.9883	0.0044	0.0551	0.937
rs884460	T	C	0.5199	0.0015	0.0092	0.8689
rs884462	A	G	0.0685	0.0219	0.0186	0.2379
rs884479	T	G	0.3449	0.0206	0.0096	0.03256
rs884484	T	C	0.3694	0.001	0.0115	0.9332
rs884493	T	C	0.8863	-0.0387	0.0194	0.04579
rs884532	T	C	0.4972	-0.0044	0.0091	0.6337
rs884782	T	C	0.417	-0.0027	0.0094	0.773
rs884785	A	G	0.9431	0.0169	0.0223	0.4485
rs884860	T	G	0.5249	-0.0169	0.0093	0.06986
rs884918	T	C	0.5144	-0.0117	0.009	0.195
rs884996	T	C	0.5159	0.0068	0.0103	0.5099
rs885008	A	C	0.5075	-0.0044	0.0094	0.6375
rs885264	T	C	0.4932	-0.0123	0.0091	0.1751
rs885415	T	C	0.0304	0.0753	0.0361	0.03692
rs885465	T	C	0.8839	-0.0178	0.0204	0.3818
rs885487	A	G	0.4712	0.0153	0.0092	0.09808
rs885531	A	G	0.0534	-0.0152	0.0221	0.4916
rs885546	A	G	0.0347	0.0008	0.0292	0.9777
rs885733	T	C	0.4682	0.0072	0.0104	0.4911
rs885756	A	G	0.9707	-0.0464	0.04	0.2455
rs885854	A	G	0.1881	0.0287	0.0132	0.02916
rs885875	A	G	0.4694	-0.0151	0.0092	0.09914
rs885883	T	C	0.5922	0.0014	0.0098	0.8901
rs885988	A	G	0.5124	0.0091	0.0099	0.3581
rs886242	T	C	0.5067	-0.0002	0.0092	0.9807
rs886246	T	C	0.5238	0.0067	0.0093	0.471
rs886347	A	G	0.4993	-0.0142	0.0094	0.1331
rs886493	T	G	0.4593	0.0122	0.0099	0.2176
rs886505	A	G	0.5326	-0.0107	0.0093	0.2504
rs886562	A	G	0.1451	0.0047	0.0125	0.7053
rs886564	A	G	0.4679	-0.0043	0.0095	0.6513
rs886599	T	C	0.2426	-0.0244	0.0121	0.04389
rs886814	T	C	0.518	0.0151	0.0105	0.1502
rs886848	A	G	0.9311	-0.0295	0.0274	0.2815
rs886862	A	C	0.4999	-0.0047	0.0101	0.6428
rs886890	A	G	0.4905	-0.0028	0.009	0.7523
rs886897	A	G	0.4993	0.0254	0.0094	0.007183
rs886936	A	G	0.4635	-0.0074	0.0093	0.4248
rs886943	T	C	0.2305	0.0052	0.014	0.712
rs886946	T	C	0.1894	0.0009	0.0174	0.9587
rs887001	A	C	0.5529	0.0246	0.0094	0.0087
rs887064	A	G	0.0372	0.0236	0.03	0.4323
rs887270	A	G	0.5311	-0.0071	0.0096	0.4619
rs887377	T	C	0.1831	0.0301	0.0156	0.05423
rs887390	T	C	0.0436	-0.0229	0.0342	0.5028
rs887506	A	G	0.6149	-0.0088	0.0096	0.3575
rs887563	T	C	0.8532	0.0123	0.0149	0.4111
rs887564	T	C	0.4912	0.0066	0.0094	0.4824
rs887733	T	C	0.5664	-0.0231	0.0092	0.01214
rs887823	T	C	0.9485	0.0426	0.0292	0.1448
rs887844	A	G	0.6251	-0.0099	0.0107	0.3555
rs887964	T	C	0.5191	-0.0072	0.0092	0.4329
rs888022	T	C	0.9531	0.0246	0.0281	0.3818
rs888067	A	C	0.3512	0.0089	0.01	0.3725
rs888139	A	G	0.6154	0.0042	0.0093	0.6544
rs888206	T	C	0.4806	0.0147	0.0093	0.114
rs888298	A	G	0.5139	0.0137	0.0092	0.1357
rs888368	A	G	0.4872	-0.0201	0.0091	0.02767
rs888406	T	C	0.6512	0.0001	0.0103	0.9959
rs888411	A	G	0.016	0.0348	0.0502	0.4889
rs888575	A	G	0.1361	-0.003	0.0141	0.8337
rs888763	T	C	0.5173	0.0029	0.0096	0.7632
rs888957	A	G	0.508	-0.0219	0.0093	0.01796
rs889068	A	G	0.5969	-0.0112	0.0096	0.2441
rs889111	A	C	0.5174	-0.004	0.0099	0.6845
rs889138	T	C	0.4499	0.0071	0.0088	0.4211
rs889174	A	G	0.6276	-0.0092	0.0088	0.2951
rs889422	A	G	0.3678	0.0099	0.0096	0.2988
rs889425	A	G	0.0461	0.0215	0.0251	0.3911
rs889527	A	G	0.9817	-0.0662	0.0386	0.08584
rs889651	T	C	0.5379	0.0106	0.0092	0.2498
rs889741	A	G	0.099	0.0151	0.0161	0.3472
rs889745	T	G	0.5233	0.0046	0.0103	0.6571
rs889904	T	C	0.4939	-0.0163	0.0092	0.07449
rs889943	T	C	0.0352	0.028	0.0274	0.3073
rs890048	T	C	0.4885	0.011	0.0096	0.2504
rs890089	T	C	0.954	-0.0299	0.0267	0.2625
rs890135	A	C	0.5064	0.0078	0.0091	0.3926
rs890303	A	G	0.0166	0.1014	0.0504	0.04443
rs890337	A	G	0.9747	0.0288	0.0377	0.4449
rs890389	A	G	0.5099	0.0187	0.0091	0.0409
rs890489	A	G	0.1379	0.0018	0.0148	0.9058
rs890580	A	G	0.3076	0.0041	0.0097	0.6746
rs890598	A	G	0.728	0.0084	0.0108	0.4372
rs890657	T	C	0.2587	-0.0092	0.016	0.566
rs890740	T	G	0.7353	-0.0313	0.0113	0.00558
rs890769	T	G	0.0316	-0.0084	0.0291	0.7739
rs890805	T	C	0.5097	-0.0079	0.0093	0.3981
rs890864	A	C	0.8335	-0.0134	0.0185	0.4688
rs890970	T	C	0.5337	0.0144	0.0092	0.1177
rs891144	T	C	0.0136	0.0707	0.0621	0.2548
rs891145	T	C	0.9252	0.0167	0.0218	0.443
rs891189	T	C	0.4917	0.0086	0.0103	0.4038
rs891251	A	G	0.9079	0.0135	0.0161	0.3997
rs891404	A	G	0.4891	-0.0056	0.01	0.5749
rs891498	A	G	0.9658	-0.0057	0.0324	0.8595
rs891502	T	C	0.8392	0.023	0.0145	0.1129
rs891515	A	G	0.4903	0.001	0.0092	0.9157
rs891575	A	G	0.5041	0.0003	0.0096	0.9762
rs891821	T	C	0.565	-0.014	0.0093	0.1326
rs891863	T	C	0.4944	-0.0002	0.0091	0.9801
rs891945	T	C	0.0254	0.0265	0.0425	0.5336
rs891950	A	G	0.505	-0.0009	0.0103	0.9312
rs892009	A	G	0.4516	-0.0037	0.0092	0.6896
rs892034	T	C	0.4996	-0.0052	0.0094	0.5853
rs892037	A	G	0.5336	0.0155	0.0096	0.1076
rs892050	T	C	0.2876	-0.0164	0.0139	0.2389
rs892064	A	G	0.9602	-0.0431	0.0271	0.1111
rs892110	T	C	0.5466	-0.0025	0.0093	0.7895
rs892141	A	G	0.4899	-0.0034	0.01	0.731
rs892152	A	G	0.1613	-0.0151	0.0182	0.4053
rs892270	T	G	0.5418	0.0067	0.0091	0.4663
rs892352	T	C	0.9714	-0.0093	0.0324	0.7735
rs892376	A	G	0.5261	0.0046	0.0115	0.6877
rs892524	A	G	0.0311	-0.058	0.0382	0.1291
rs892584	A	G	0.0316	0.0333	0.0298	0.2628
rs892608	T	C	0.509	-0.0125	0.0098	0.2019
rs892686	A	G	0.4743	0.0044	0.0092	0.63
rs892958	A	G	0.4057	-0.0043	0.0114	0.7048
rs892978	A	G	0.3191	0.0034	0.0104	0.7446
rs893105	A	G	0.5145	0.006	0.0094	0.5223
rs893116	T	C	0.8698	-0.0044	0.0137	0.7467
rs893132	A	G	0.5904	0.0146	0.0116	0.2086
rs893196	A	G	0.4803	0.0268	0.0101	0.007873
rs893213	A	C	0.9014	0.0358	0.0165	0.03005
rs893315	A	C	0.519	0.0089	0.0092	0.3286
rs893396	A	G	0.4602	-0.0032	0.0092	0.7253
rs893468	T	C	0.2647	-0.0079	0.0107	0.4597
rs893581	T	C	0.5141	-0.0094	0.0092	0.309
rs893718	A	G	0.2944	-0.0128	0.0141	0.3635
rs893787	T	C	0.5221	-0.0022	0.0093	0.8159
rs893983	T	C	0.5701	0.0007	0.0092	0.9368
rs894048	T	C	0.5104	0.0113	0.0096	0.2386
rs894090	A	C	0.0269	-0.0075	0.0398	0.8515
rs8942	T	C	0.1743	0.0036	0.0126	0.7755
rs894574	T	C	0.5628	-0.0097	0.0094	0.3007
rs894597	T	G	0.5183	-0.0045	0.0101	0.6535
rs894620	T	C	0.0311	0.0532	0.0299	0.07517
rs894622	T	C	0.0799	-0.0172	0.0195	0.3769
rs894771	T	C	0.8243	0.0129	0.0122	0.2869
rs894784	T	G	0.4998	-0.002	0.0096	0.8369
rs894857	A	G	0.0896	-0.0045	0.0171	0.7913
rs894910	A	G	0.6098	0.0036	0.0102	0.7265
rs894934	A	G	0.8814	0.0124	0.0152	0.4146
rs894966	T	C	0.0417	0.0131	0.0282	0.6427
rs894969	A	G	0.5073	0.0034	0.0119	0.7737
rs895115	T	G	0.6542	0.0058	0.01	0.5585
rs895160	A	G	0.9674	0.0282	0.0373	0.4505
rs895314	A	G	0.1397	0.0196	0.0151	0.1939
rs895572	T	C	0.5484	-0.0069	0.0092	0.4558
rs895667	A	C	0.5389	0	0.0109	0.9977
rs895668	A	G	0.0722	0.0151	0.0236	0.5222
rs895760	T	G	0.4983	0.0042	0.0093	0.6527
rs895844	A	C	0.7293	-0.0127	0.0108	0.2427
rs895888	A	G	0.508	-0.0069	0.0091	0.4439
rs895997	T	C	0.2074	-0.0206	0.0138	0.1359
rs895999	T	G	0.8225	-0.0103	0.0137	0.4515
rs896230	T	C	0.7321	-0.0051	0.0102	0.6173
rs896235	A	C	0.9253	-0.0132	0.0174	0.4493
rs896262	A	C	0.0137	-0.0585	0.059	0.3221
rs896585	A	G	0.5231	0.0223	0.0091	0.01484
rs896593	T	G	0.5068	0.0025	0.0091	0.7875
rs896682	T	C	0.0414	0.0187	0.0308	0.5449
rs896806	A	G	0.3768	0.003	0.0095	0.7489
rs896988	A	C	0.5113	-0.012	0.0096	0.2129
rs897101	T	C	0.6794	0.0042	0.0132	0.7517
rs897102	T	C	0.8279	-0.0321	0.0131	0.01432
rs897124	T	C	0.5105	0.0007	0.0092	0.9415
rs897177	T	C	0.8523	0.0008	0.0133	0.9517
rs897392	A	G	0.852	-0.0069	0.0134	0.6078
rs897462	T	C	0.9462	0.0201	0.024	0.4009
rs897799	A	G	0.7852	0.0121	0.0115	0.2961
rs897958	A	G	0.7084	-0.0066	0.0112	0.5567
rs898001	A	C	0.2065	0.0104	0.0139	0.4537
rs898003	T	C	0.6133	-0.0028	0.014	0.8437
rs898073	A	G	0.046	0.0248	0.038	0.5137
rs898215	T	C	0.457	-0.0158	0.0118	0.1813
rs898219	T	G	0.6278	-0.0191	0.01	0.05521
rs898325	A	C	0.1713	0.0262	0.0135	0.05191
rs898575	T	C	0.9606	-0.0684	0.0285	0.01619
rs898577	T	C	0.06	-0.0014	0.0213	0.9474
rs898593	T	C	0.5294	-0.0025	0.0109	0.8212
rs898744	T	C	0.0352	-0.0106	0.0295	0.7204
rs898893	T	C	0.5009	-0.0057	0.0091	0.5339
rs899104	A	G	0.5202	0.0094	0.0092	0.3082
rs899390	T	G	0.8972	-0.0207	0.0218	0.3439
rs899395	T	C	0.4845	-0.0189	0.0092	0.03889
rs899546	T	C	0.0756	0.0174	0.0202	0.3884
rs899550	A	G	0.0411	0.0423	0.0256	0.09789
rs89962	T	G	0.4294	0.0104	0.0096	0.2814
rs899731	T	C	0.0473	-0.0156	0.0256	0.5416
rs899760	A	G	0.7325	0.0061	0.0105	0.5585
rs899943	A	G	0.5332	0.0051	0.0116	0.658
rs900049	A	C	0.0532	-0.0306	0.023	0.1832
rs900056	T	C	0.0203	0.0902	0.0519	0.0822
rs900087	A	G	0.944	-0.0282	0.0229	0.2165
rs900114	T	G	0.4504	-0.0166	0.0096	0.08351
rs900385	T	G	0.2002	0.0088	0.0127	0.4866
rs900489	T	G	0.297	0.0132	0.0098	0.1796
rs900625	T	C	0.0224	0.0316	0.036	0.3803
rs900745	A	G	0.9731	0.0766	0.036	0.03309
rs900781	T	C	0.1147	-0.0061	0.0158	0.7002
rs900853	A	G	0.4471	0.0026	0.0104	0.8022
rs900894	A	G	0.3443	0.0159	0.0132	0.2299
rs901225	A	G	0.1251	0.0357	0.0161	0.02639
rs901281	A	G	0.4678	-0.0144	0.0092	0.1161
rs901303	A	G	0.0777	0.0291	0.0184	0.1131
rs901418	T	C	0.2422	0.0282	0.0141	0.04479
rs901463	A	G	0.9727	0.0368	0.0355	0.3
rs901510	T	C	0.4614	-0.0041	0.0089	0.6419
rs901554	A	G	0.1147	0.0139	0.0143	0.331
rs901666	A	G	0.9468	0.0016	0.0245	0.9488
rs901799	T	G	0.1658	0.0106	0.0131	0.4185
rs901955	T	C	0.1358	-0.0055	0.0138	0.6917
rs902274	A	G	0.2597	-0.0062	0.0159	0.6982
rs902385	A	C	0.6093	0.0091	0.0097	0.3468
rs902419	T	C	0.6655	-0.0056	0.0098	0.564
rs902569	T	C	0.0671	-0.0045	0.019	0.8117
rs902710	T	C	0.9093	-0.0008	0.0162	0.9595
rs902741	A	G	0.5133	0.0026	0.0091	0.7781
rs902830	A	G	0.0146	0.1858	0.0858	0.03037
rs902929	T	C	0.0249	0.0578	0.0335	0.08444
rs902957	A	G	0.5038	-0.0028	0.0092	0.7556
rs903	A	C	0.5952	0.0034	0.0114	0.7683
rs903099	A	C	0.6577	-0.0085	0.0161	0.5958
rs903101	A	G	0.1175	-0.0426	0.0197	0.03119
rs9033	A	G	0.556	-0.0021	0.0096	0.8235
rs903352	A	C	0.5498	-0.0147	0.0093	0.1116
rs903357	A	G	0.5337	0.0112	0.0092	0.2271
rs903359	T	G	0.0831	-0.0282	0.0181	0.118
rs903372	T	C	0.0243	0.0716	0.034	0.03514
rs903442	A	G	0.9484	-0.0309	0.0244	0.2054
rs903562	T	C	0.4721	-0.0022	0.0113	0.8448
rs903632	T	C	0.5047	-0.0086	0.0103	0.3991
rs903749	T	C	0.6187	-0.0004	0.0103	0.9667
rs903817	T	C	0.5508	-0.002	0.0097	0.8352
rs903818	T	C	0.8687	-0.0082	0.0148	0.5808
rs904055	A	G	0.9595	-0.042	0.0342	0.2193
rs904141	A	G	0.7568	-0.0026	0.0116	0.8245
rs904162	T	C	0.4826	-0.0018	0.0093	0.8435
rs904223	A	G	0.4955	-0.0076	0.0092	0.4072
rs904267	A	G	0.4583	0.0024	0.0096	0.7984
rs904269	A	C	0.5462	-0.0137	0.0092	0.1381
rs904460	A	C	0.5073	0.0012	0.0115	0.9201
rs904515	A	G	0.9741	-0.0824	0.0402	0.04052
rs904545	A	G	0.0551	-0.026	0.0213	0.2215
rs904559	A	G	0.5155	0.0037	0.0092	0.6902
rs904602	A	G	0.5188	0.0038	0.0092	0.6823
rs904722	T	C	0.9474	-0.0738	0.0305	0.01551
rs904723	A	G	0.553	0.0047	0.0112	0.6745
rs904872	T	C	0.0285	-0.0026	0.0511	0.9596
rs904879	A	G	0.5509	0.0191	0.0093	0.04051
rs904896	T	G	0.2265	0.002	0.0121	0.8676
rs904951	A	G	0.518	0.0051	0.0093	0.5832
rs905123	A	G	0.3243	0.0247	0.0174	0.1545
rs905221	A	G	0.5567	-0.0097	0.0093	0.2968
rs905282	T	G	0.9188	0.0015	0.019	0.9357
rs905315	A	C	0.4994	-0.0055	0.0092	0.5466
rs905358	A	G	0.9364	0.0031	0.0193	0.8733
rs905426	A	G	0.2555	0.0058	0.0105	0.5824
rs905449	T	C	0.6337	0.0004	0.0091	0.9688
rs905487	T	C	0.5172	-0.0046	0.0091	0.6156
rs905579	T	C	0.309	-0.0014	0.0115	0.9062
rs905619	A	G	0.06	-0.011	0.0199	0.58
rs905836	T	C	0.4892	0.0076	0.0092	0.409
rs905863	T	C	0.1366	0.017	0.0144	0.2358
rs905968	T	C	0.4593	-0.0088	0.0095	0.3577
rs905997	A	G	0.5212	-0.0064	0.0092	0.4867
rs906289	T	C	0.4885	0.0046	0.0093	0.6191
rs906429	T	C	0.3152	-0.0018	0.0125	0.8863
rs906544	T	C	0.5172	0.0048	0.0091	0.5937
rs906629	A	C	0.5062	-0.0073	0.009	0.4145
rs906671	A	G	0.4757	0.0183	0.0104	0.07905
rs906691	T	C	0.4994	0.0007	0.0091	0.943
rs906747	A	G	0.478	0.0078	0.0095	0.4068
rs906848	T	C	0.4249	-0.0022	0.0098	0.8235
rs906866	T	C	0.496	-0.0101	0.0097	0.2997
rs90692	A	C	0.3373	-0.0195	0.0099	0.04981
rs906933	A	C	0.6547	-0.0103	0.0108	0.3416
rs907022	T	C	0.5029	0.0098	0.0096	0.3114
rs907026	T	C	0.4479	0.0158	0.0095	0.09582
rs907172	T	C	0.0502	0.0036	0.0238	0.8788
rs907198	A	C	0.473	-0.0055	0.0111	0.6199
rs907278	T	C	0.5513	0.0106	0.0102	0.2965
rs907865	A	C	0.5383	-0.0064	0.0091	0.4835
rs907891	A	C	0.6607	-0.0046	0.0097	0.6367
rs908079	A	G	0.5572	-0.0006	0.0091	0.9475
rs908340	A	G	0.9795	-0.0004	0.0357	0.9912
rs908474	A	G	0.488	-0.0156	0.0094	0.09547
rs908519	A	G	0.0862	-0.0065	0.018	0.7195
rs908572	A	C	0.4833	-0.0043	0.0094	0.6496
rs908679	A	G	0.5768	-0.0177	0.0104	0.08743
rs908743	A	G	0.5017	-0.0073	0.0105	0.4852
rs908789	A	C	0.5036	-0.0043	0.0091	0.6363
rs908846	T	C	0.4817	0.0005	0.0122	0.9659
rs908996	A	G	0.4993	-0.0107	0.0092	0.2456
rs909074	A	G	0.5082	-0.0042	0.0092	0.647
rs909137	T	C	0.3607	-0.0058	0.0115	0.6151
rs909218	T	C	0.9679	-0.0261	0.0458	0.5686
rs909239	T	C	0.0321	-0.0366	0.0352	0.2994
rs909635	T	C	0.5148	-0.0073	0.0095	0.4457
rs909691	A	G	0.5096	0.0176	0.0104	0.09003
rs909760	A	G	0.5046	0.0042	0.0093	0.652
rs909791	A	G	0.0777	0.0006	0.0192	0.9732
rs909842	A	C	0.3802	-0.003	0.0095	0.7536
rs909987	A	G	0.4979	0.0007	0.0091	0.9424
rs910023	A	G	0.4723	0.003	0.0106	0.7774
rs910165	A	G	0.495	0.0069	0.0091	0.4495
rs910241	A	G	0.0165	0.0689	0.0395	0.0808
rs910389	A	G	0.2315	0.0081	0.0118	0.4951
rs910416	T	C	0.5253	-0.002	0.0091	0.83
rs910534	T	C	0.5564	0.0008	0.0097	0.9311
rs910579	A	G	0.49	0.0031	0.0099	0.7508
rs910634	T	G	0.494	-0.0084	0.0091	0.3553
rs910678	A	G	0.0155	-0.1136	0.0468	0.01523
rs910820	T	C	0.7782	-0.0154	0.0116	0.1848
rs910857	A	G	0.2729	0.0168	0.0134	0.2088
rs910952	A	G	0.9708	0.0228	0.0316	0.47
rs911064	T	C	0.7517	-0.0054	0.0116	0.6391
rs911085	A	C	0.5473	0.0096	0.009	0.2862
rs911158	A	G	0.5115	-0.0038	0.0094	0.6895
rs911167	T	C	0.5467	-0.0083	0.0092	0.3677
rs911235	T	C	0.9611	0.0312	0.0318	0.326
rs911356	A	G	0.5096	-0.0208	0.0097	0.0317
rs911361	A	G	0.429	0.0008	0.0099	0.9333
rs911581	T	C	0.8123	-0.0079	0.015	0.5993
rs91166	T	C	0.4951	-0.005	0.0108	0.6462
rs911713	A	C	0.5634	-0.0056	0.0088	0.528
rs911758	A	G	0.4623	0.0071	0.0092	0.4384
rs911773	A	C	0.5248	0.0042	0.0093	0.6541
rs911893	A	G	0.9462	0.0205	0.021	0.3302
rs911970	A	G	0.2235	0.0022	0.0113	0.8458
rs912294	A	G	0.5457	-0.0056	0.0099	0.571
rs9125	A	G	0.478	0.0163	0.0102	0.1105
rs912530	A	C	0.5454	0.0153	0.0091	0.09389
rs912669	A	G	0.0405	0.0461	0.033	0.1629
rs912695	T	C	0.842	-0.01	0.013	0.4424
rs912752	T	C	0.9333	-0.0089	0.024	0.7102
rs912771	A	G	0.0121	-0.0307	0.0614	0.6167
rs912858	A	G	0.5499	-0.0053	0.0093	0.566
rs912880	A	G	0.7395	0.0005	0.0121	0.968
rs912973	A	G	0.52	0.0147	0.0096	0.1274
rs913009	T	C	0.1352	0.0055	0.0168	0.7412
rs913072	A	G	0.506	0.0063	0.0092	0.4951
rs913092	T	C	0.0827	0.0069	0.0231	0.7649
rs913112	A	G	0.2202	-0.0122	0.0111	0.2742
rs91315	T	C	0.5016	-0.004	0.0097	0.6825
rs913172	T	C	0.4962	-0.0003	0.0122	0.9825
rs913194	A	G	0.327	-0.0057	0.0133	0.666
rs913248	A	G	0.5016	0.0102	0.0096	0.2839
rs913259	T	G	0.2162	0.0318	0.0117	0.006673
rs913323	A	G	0.9134	0.0091	0.0181	0.6154
rs913422	A	G	0.5694	-0.0139	0.0096	0.1477
rs913568	T	C	0.505	-0.0201	0.0092	0.0299
rs913586	T	C	0.6622	0.0132	0.0098	0.1771
rs913770	A	G	0.0499	0.023	0.0229	0.3166
rs913772	T	C	0.5494	-0.0129	0.0121	0.2857
rs913875	A	G	0.5024	0.0047	0.009	0.6043
rs913898	A	G	0.9586	0.0237	0.0243	0.3287
rs913932	T	C	0.54	-0.0032	0.0106	0.7629
rs913967	T	C	0.02	0.0323	0.0377	0.3914
rs913984	T	C	0.311	-0.041	0.0117	0.0004743
rs913991	A	G	0.5257	0.0229	0.0103	0.02619
rs913992	T	C	0.6673	-0.0055	0.0129	0.6709
rs913994	T	C	0.4895	0.0119	0.0099	0.2324
rs9140	A	G	0.4135	0.0085	0.0096	0.3781
rs914071	A	G	0.5054	-0.0109	0.0093	0.2411
rs914177	A	G	0.2845	-0.0305	0.0139	0.02832
rs914211	A	G	0.9088	0.0357	0.0171	0.03675
rs914280	A	G	0.0165	0.1114	0.0537	0.03824
rs914318	T	C	0.0396	0.0076	0.0293	0.7963
rs914346	T	C	0.0276	0.013	0.0343	0.7039
rs914363	T	C	0.4903	-0.0046	0.0092	0.6165
rs9144	T	C	0.5944	-0.025	0.0095	0.008484
rs914428	A	G	0.682	0.0059	0.0103	0.5697
rs914490	A	G	0.9246	-0.0163	0.0176	0.3532
rs914737	A	G	0.7885	0.0223	0.0147	0.1296
rs914739	T	C	0.6047	-0.0114	0.0135	0.3987
rs914749	A	G	0.967	0.0169	0.0346	0.6257
rs915056	T	C	0.3613	0.0052	0.0105	0.616
rs915164	T	C	0.8981	0.0319	0.0151	0.03484
rs915291	T	C	0.0578	0.021	0.0199	0.2909
rs915383	T	C	0.0268	0.077	0.0468	0.09963
rs915392	A	G	0.4994	-0.0093	0.0094	0.32
rs915410	T	C	0.7404	0.006	0.0109	0.5801
rs915421	A	G	0.1519	-0.0128	0.0139	0.3581
rs915803	A	G	0.5169	0.0041	0.0113	0.7198
rs915833	T	C	0.0517	-0.0032	0.0211	0.8776
rs915898	T	C	0.0566	-0.0663	0.0281	0.01826
rs915908	A	G	0.1454	-0.0145	0.0141	0.3033
rs916047	T	C	0.4596	0.0039	0.0114	0.7293
rs916297	A	G	0.5783	-0.0067	0.0091	0.4621
rs916324	T	C	0.4639	-0.0047	0.0093	0.6139
rs916370	A	G	0.5104	0.0074	0.0099	0.4505
rs916551	T	C	0.5118	0.0103	0.0092	0.2637
rs916579	A	G	0.617	-0.0167	0.0117	0.1514
rs916713	T	C	0.1084	-0.0118	0.0162	0.4671
rs916802	T	C	0.4897	-0.0004	0.0091	0.9634
rs916930	A	G	0.8994	0.0409	0.0177	0.02128
rs916952	T	C	0.0125	0.0393	0.0585	0.5018
rs916973	A	G	0.922	-0.0187	0.0172	0.2767
rs917031	A	C	0.5154	-0.0003	0.0092	0.9727
rs917078	T	C	0.4969	0.0107	0.0098	0.2731
rs917088	A	G	0.4488	-0.0066	0.0092	0.473
rs917324	T	G	0.1611	0.0171	0.0126	0.1745
rs917415	A	C	0.4998	-0.0044	0.0097	0.6475
rs917429	A	G	0.9555	-0.0194	0.0247	0.4328
rs917505	T	C	0.9319	0.0164	0.0217	0.4483
rs917540	A	G	0.5041	-0.0029	0.0092	0.7531
rs917596	A	G	0.0227	-0.0551	0.0524	0.2931
rs917605	T	G	0.0335	-0.0354	0.0367	0.335
rs917606	T	C	0.7324	0.0056	0.0102	0.5844
rs917625	A	G	0.1486	0.0198	0.0133	0.1372
rs917634	A	C	0.4643	0.0029	0.009	0.7508
rs917801	T	C	0.9875	-0.053	0.0581	0.3622
rs917805	A	C	0.0291	0.0217	0.0342	0.5262
rs917850	T	C	0.0169	-0.0241	0.0411	0.5575
rs917857	A	G	0.4443	-0.0057	0.0094	0.5474
rs917880	T	C	0.4937	-0.0146	0.0102	0.1534
rs918023	T	G	0.9776	-0.0305	0.0375	0.416
rs918062	A	G	0.9491	-0.0155	0.0275	0.5721
rs918119	T	C	0.4949	0.0035	0.009	0.6957
rs918130	T	C	0.5101	0.0042	0.0092	0.6453
rs918241	A	C	0.4879	-0.0113	0.0092	0.2235
rs918302	T	C	0.0258	0.001	0.0327	0.9768
rs918316	T	C	0.9263	-0.0039	0.019	0.8387
rs918397	A	G	0.9648	-0.0047	0.0263	0.8574
rs918437	T	C	0.5562	-0.0018	0.0112	0.8722
rs918440	A	C	0.5489	-0.0108	0.0092	0.2422
rs918453	T	C	0.0178	-0.068	0.0434	0.1171
rs918523	T	C	0.9881	0.0004	0.0694	0.9957
rs918731	A	C	0.5113	0.0119	0.0092	0.1955
rs918824	T	C	0.033	0.0338	0.0314	0.2807
rs918894	T	G	0.4568	0.0028	0.0103	0.79
rs918947	T	C	0.5881	0.011	0.01	0.271
rs919358	A	G	0.5148	0.0143	0.0101	0.1561
rs919426	T	C	0.0457	0.0166	0.0237	0.484
rs919478	T	G	0.2553	-0.0061	0.0208	0.7694
rs919522	T	C	0.6492	0.0232	0.0104	0.02648
rs919681	T	C	0.4407	-0.008	0.0096	0.4028
rs919862	T	C	0.0745	-0.0085	0.0192	0.6573
rs919875	A	G	0.9503	-0.0263	0.0291	0.366
rs919876	T	C	0.9745	0.0346	0.032	0.2798
rs9200	T	C	0.4706	-0.0002	0.0094	0.9871
rs920092	T	G	0.9018	0.0225	0.023	0.3285
rs920221	T	G	0.5024	0.0137	0.0092	0.1356
rs920305	T	C	0.931	0.0211	0.0219	0.3353
rs920333	T	G	0.724	-0.0171	0.012	0.1554
rs920384	T	C	0.8547	-0.0061	0.0156	0.698
rs920481	A	G	0.6544	-0.0067	0.011	0.5395
rs920674	T	G	0.0186	-0.0346	0.069	0.6162
rs920802	A	G	0.4203	0.0035	0.0093	0.7111
rs920861	A	G	0.0444	0.0365	0.0235	0.1207
rs920899	T	C	0.8539	0.0022	0.0148	0.8811
rs920964	A	G	0.0632	-0.0058	0.0216	0.7882
rs920982	A	G	0.0287	0.0181	0.0378	0.6328
rs921065	T	C	0.51	-0.0099	0.0091	0.2742
rs921073	T	G	0.4873	0.0031	0.0111	0.7765
rs921197	A	G	0.5461	0.0005	0.0093	0.9573
rs921212	A	G	0.4936	-0.0063	0.0092	0.4946
rs921320	A	C	0.4781	-0.0054	0.009	0.5514
rs921352	A	G	0.7752	-0.0066	0.0128	0.6071
rs921360	T	G	0.96	-0.0308	0.0293	0.2933
rs921516	A	G	0.5074	-0.0056	0.0089	0.5294
rs921556	A	G	0.4955	-0.0074	0.0092	0.4231
rs921561	A	G	0.5089	0.0084	0.0093	0.3691
rs921602	T	G	0.032	0.0134	0.0303	0.657
rs921703	T	G	0.5917	-0.0047	0.0095	0.6214
rs921802	A	G	0.4981	0.0049	0.009	0.5876
rs921911	A	G	0.8348	0.0105	0.0122	0.3891
rs922123	T	C	0.5796	-0.0039	0.0124	0.756
rs922331	T	C	0.3676	-0.0033	0.0098	0.7317
rs922426	T	C	0.9124	0.0077	0.0165	0.643
rs922571	A	G	0.3298	-0.0132	0.0098	0.1793
rs922682	T	C	0.9881	0.0246	0.0534	0.645
rs922688	T	C	0.4849	0.0016	0.0103	0.8743
rs922782	T	G	0.5354	-0.0003	0.009	0.9722
rs922955	A	G	0.8815	-0.0046	0.0184	0.8011
rs922996	A	G	0.4769	0.0018	0.0094	0.8471
rs923034	A	G	0.4943	-0.0172	0.0095	0.07159
rs923057	A	G	0.5327	-0.0082	0.0094	0.3803
rs923116	T	C	0.5129	-0.0163	0.0093	0.0786
rs923526	A	G	0.9836	-0.0722	0.062	0.2443
rs923571	T	C	0.0861	0.0329	0.0198	0.09705
rs923601	T	C	0.4049	-0.0118	0.0098	0.226
rs923875	A	C	0.6006	0.0187	0.0096	0.05246
rs923911	A	C	0.1514	0.0061	0.0171	0.7225
rs923982	T	C	0.5402	0.0081	0.0093	0.3825
rs924014	T	G	0.4897	-0.0023	0.0096	0.8103
rs924022	A	G	0.8846	0.0032	0.0143	0.8225
rs924191	A	G	0.387	0.0077	0.0097	0.4286
rs924202	A	G	0.4613	-0.012	0.0106	0.2543
rs924247	T	C	0.4701	-0.0138	0.0089	0.1233
rs924326	T	C	0.5153	0.0015	0.0094	0.8704
rs9244	T	C	0.9067	0.0157	0.0173	0.3661
rs924508	T	C	0.9498	-0.0131	0.0221	0.5528
rs924549	T	C	0.6379	-0.008	0.0096	0.4031
rs924608	A	C	0.025	0.0482	0.0311	0.1205
rs924641	T	C	0.9382	-0.0315	0.0198	0.1111
rs924708	A	C	0.4963	0.0097	0.0092	0.2947
rs924756	T	C	0.0332	0.0033	0.0354	0.9267
rs924849	T	C	0.0314	-0.0271	0.0395	0.4935
rs924961	T	C	0.5011	0.0064	0.0093	0.4941
rs925031	A	G	0.0594	0.0027	0.0212	0.8978
rs925042	A	G	0.5227	-0.0052	0.0097	0.5948
rs925109	A	C	0.6703	0.0004	0.0098	0.9693
rs925163	T	G	0.4986	0.0019	0.0093	0.8382
rs925237	A	C	0.4982	-0.0101	0.0091	0.2646
rs925301	A	G	0.503	-0.0079	0.0092	0.3927
rs925353	A	C	0.4899	-0.0073	0.0087	0.4025
rs925514	A	G	0.9586	-0.0194	0.0277	0.4832
rs925723	T	C	0.4072	-0.0071	0.0093	0.447
rs925790	T	C	0.0527	0.0032	0.0239	0.8948
rs925833	A	C	0.5326	-0.005	0.0105	0.6308
rs925928	T	C	0.0242	0.0843	0.0672	0.2097
rs9259819	T	G	0.5102	-0.0119	0.0121	0.3269
rs9259969	T	C	0.1694	0.0094	0.0158	0.5536
rs926027	A	G	0.4978	-0.0068	0.0096	0.4765
rs926130	T	G	0.5158	-0.0122	0.0101	0.2285
rs926183	A	G	0.5263	0.0046	0.0094	0.6261
rs926260	A	G	0.0247	0.0558	0.0329	0.08962
rs926270	T	G	0.5151	0.0003	0.0091	0.9697
rs926306	A	C	0.7869	0.0026	0.0193	0.8945
rs926310	T	G	0.1277	0.0137	0.0188	0.4652
rs926329	T	C	0.479	-0.0036	0.0095	0.7055
rs926403	A	G	0.0711	-0.0393	0.0187	0.03524
rs9264532	T	C	0.6667	0.0056	0.0107	0.6021
rs926478	A	G	0.0535	-0.0406	0.0225	0.07083
rs926479	T	C	0.0617	-0.0236	0.0211	0.2643
rs926503	T	C	0.5215	-0.0062	0.0092	0.4997
rs926544	T	C	0.1603	-0.0001	0.0141	0.9919
rs926561	T	C	0.8152	0.0311	0.0132	0.01837
rs926605	A	G	0.5941	0.0106	0.0095	0.2639
rs9266194	A	G	0.4948	-0.017	0.0123	0.1672
rs926632	T	C	0.6908	0.009	0.0106	0.3951
rs9266527	A	G	0.5264	-0.0156	0.0126	0.2156
rs926664	A	G	0.9738	0.0593	0.0498	0.2334
rs926767	T	C	0.6167	-0.0168	0.0096	0.08035
rs926920	A	G	0.5574	0.0009	0.0092	0.9253
rs9269302	T	G	0.3104	0.026	0.0152	0.08569
rs926936	A	G	0.0485	-0.0186	0.0269	0.4893
rs9270115	T	C	0.412	0.0217	0.0135	0.1062
rs9270743	A	G	0.4537	-0.0175	0.012	0.147
rs9271378	A	G	0.5683	-0.0001	0.0115	0.9962
rs9271620	T	G	0.4476	-0.0016	0.0117	0.8946
rs9272544	A	G	0.5241	0.0141	0.0118	0.232
rs9272583	T	C	0.521	0.0021	0.0125	0.8649
rs927299	A	G	0.0207	-0.032	0.0413	0.4387
rs927332	T	C	0.5155	0.0056	0.0094	0.5503
rs9274179	T	C	0.3554	0.0074	0.0162	0.6462
rs9274585	T	C	0.3041	-0.0075	0.0118	0.5265
rs927584	T	C	0.5318	0.0065	0.0094	0.4872
rs927662	A	G	0.6728	0.014	0.0103	0.1738
rs927724	A	G	0.8907	-0.0149	0.0156	0.3388
rs927727	A	C	0.5518	0.0045	0.0092	0.6228
rs927751	A	G	0.4934	-0.0098	0.0091	0.2797
rs927770	T	G	0.6046	-0.0059	0.0095	0.5371
rs927870	T	C	0.7355	0.0026	0.0137	0.8484
rs927986	A	G	0.5671	-0.0214	0.0098	0.02924
rs928025	A	G	0.4904	-0.0044	0.0091	0.6247
rs928076	T	C	0.9616	-0.0137	0.0363	0.7057
rs928109	T	C	0.4821	-0.0113	0.0093	0.2234
rs9282611	T	C	0.0223	-0.0153	0.0365	0.6744
rs9282618	T	C	0.0511	-0.0202	0.0266	0.4481
rs9282805	T	C	0.0205	-0.0473	0.0443	0.2858
rs9283430	T	C	0.552	-0.0077	0.0107	0.4706
rs9283596	A	G	0.8763	0.0122	0.0151	0.4196
rs9283662	T	C	0.899	0.0152	0.0191	0.4246
rs9283663	T	C	0.5036	0.0031	0.0092	0.7352
rs9283850	A	G	0.5024	-0.0041	0.0094	0.6611
rs9284436	T	C	0.5622	0.0149	0.0127	0.2391
rs9284631	T	C	0.04	-0.0149	0.0529	0.7788
rs9284980	A	G	0.4528	0.0064	0.0127	0.6181
rs9285196	A	G	0.0182	0.0003	0.0428	0.9944
rs9285409	A	C	0.4889	-0.0015	0.0092	0.873
rs9285552	A	C	0.4937	-0.0148	0.0091	0.1045
rs9285673	A	C	0.9042	0.0048	0.0165	0.7714
rs9285917	A	G	0.5079	0.0002	0.0092	0.9816
rs928630	A	G	0.9836	0.0811	0.0453	0.07361
rs928639	A	C	0.5091	-0.0071	0.0093	0.4453
rs928655	A	G	0.7664	0.0066	0.0108	0.5381
rs9286809	T	C	0.9365	0.025	0.0209	0.2315
rs9286958	T	C	0.0457	-0.0818	0.0286	0.00426
rs9287020	A	G	0.5045	0.0098	0.0101	0.333
rs9287125	A	G	0.0589	0.0083	0.0205	0.685
rs9287178	A	G	0.495	0.01	0.011	0.3611
rs9287582	T	C	0.1309	-0.0035	0.0138	0.7985
rs9287596	T	C	0.9325	-0.0279	0.0207	0.1792
rs928761	T	C	0.0195	-0.0499	0.0397	0.2079
rs9287708	A	G	0.4329	-0.0076	0.0105	0.4673
rs9287742	A	C	0.967	-0.0408	0.0272	0.1342
rs9288398	A	G	0.522	0.0011	0.0093	0.909
rs9288662	T	C	0.4961	-0.0033	0.009	0.7169
rs9288745	A	C	0.7604	0.0112	0.0143	0.4323
rs9289071	T	C	0.55	-0.0022	0.0093	0.8092
rs9289073	A	G	0.0162	0.022	0.0506	0.6633
rs928915	A	G	0.5076	0.0083	0.0093	0.3722
rs9289187	T	C	0.4527	0.002	0.0092	0.8309
rs9289200	T	C	0.6947	-0.0018	0.011	0.8677
rs928923	T	C	0.5303	0.0054	0.0094	0.5654
rs9289341	T	G	0.5379	0.011	0.0098	0.2617
rs9289408	T	C	0.4886	-0.011	0.01	0.2686
rs9289458	A	G	0.4925	-0.0081	0.0092	0.3787
rs9289628	T	C	0.5111	0.0089	0.0097	0.3623
rs9289754	T	C	0.9546	0.0137	0.0281	0.6257
rs9289775	T	C	0.2605	-0.0128	0.0109	0.2397
rs928979	T	G	0.6275	0.0023	0.0145	0.8728
rs9289819	T	C	0.025	-0.0069	0.0324	0.832
rs9289829	A	G	0.9836	0.0226	0.0712	0.751
rs9289868	T	G	0.4932	0.0013	0.009	0.8859
rs9289899	T	C	0.4482	0.0051	0.0096	0.594
rs928993	A	G	0.5042	0.0101	0.0093	0.277
rs9290043	A	G	0.5211	0.0101	0.0093	0.2768
rs9290065	T	C	0.4951	-0.0098	0.0091	0.2806
rs929008	T	C	0.0227	0.0002	0.0532	0.9966
rs929023	T	C	0.5299	-0.001	0.0095	0.9192
rs9290472	A	G	0.919	0.0023	0.0176	0.8952
rs929051	A	G	0.4294	0.008	0.0093	0.3905
rs9290612	T	C	0.3535	0.0112	0.0124	0.364
rs9290659	T	C	0.5241	0.0038	0.009	0.6781
rs9290671	T	C	0.622	0.0121	0.0132	0.3563
rs9290720	A	G	0.3396	0.0177	0.0096	0.06569
rs9290756	A	C	0.6308	-0.0121	0.0115	0.2933
rs9290800	A	G	0.9167	-0.0238	0.0204	0.2441
rs9291486	T	C	0.6072	-0.0183	0.012	0.1269
rs9291564	A	C	0.4961	-0.0084	0.0089	0.3452
rs9291890	A	G	0.0534	-0.0008	0.0212	0.9701
rs9291954	T	C	0.4965	0.0034	0.0092	0.7133
rs9292067	T	G	0.5539	-0.0076	0.0093	0.4157
rs9292076	A	C	0.8575	-0.037	0.0162	0.02277
rs9292114	A	G	0.9316	-0.0192	0.0187	0.3036
rs9292130	A	C	0.8734	-0.0088	0.0194	0.6512
rs9292370	A	G	0.8153	-0.0004	0.013	0.9741
rs9292433	T	G	0.4981	-0.0046	0.0091	0.6173
rs9292578	A	C	0.0437	0.0249	0.0228	0.2756
rs9292612	T	G	0.4226	0.0061	0.0105	0.5601
rs9292776	A	G	0.4705	-0.0169	0.0091	0.06271
rs929289	A	G	0.5083	-0.0009	0.009	0.9248
rs929298	T	C	0.4742	-0.0041	0.0094	0.6631
rs929300	T	C	0.0418	0.0857	0.0304	0.004744
rs9293037	A	G	0.9511	0.0065	0.0222	0.7688
rs929314	A	G	0.7748	0.0186	0.0138	0.1763
rs9293171	T	C	0.0938	0.024	0.0161	0.1364
rs9293222	T	C	0.5093	0.0062	0.0105	0.5584
rs9293242	A	G	0.5623	0.0071	0.0093	0.4487
rs9293275	A	G	0.628	0.0093	0.0095	0.3273
rs9293337	T	C	0.116	0.0168	0.0129	0.1917
rs9293456	A	G	0.9176	0.008	0.017	0.6391
rs9293480	T	C	0.0301	0.0049	0.0318	0.878
rs9293551	A	G	0.5371	0.0136	0.0092	0.1391
rs9293560	T	G	0.5354	-0.0081	0.0093	0.3813
rs9293645	T	C	0.9796	-0.0809	0.0375	0.03085
rs9293685	T	C	0.0699	0.0049	0.0241	0.8403
rs9293716	T	C	0.3203	-0.0164	0.012	0.1717
rs9293788	A	G	0.4895	-0.0068	0.0104	0.5173
rs9293789	T	C	0.5287	-0.0126	0.0094	0.1796
rs9293829	A	G	0.5032	0.0091	0.0091	0.3154
rs9294142	T	G	0.3915	-0.0041	0.01	0.6796
rs9294183	T	G	0.0244	0.0822	0.0399	0.03917
rs9294297	A	G	0.4632	-0.0098	0.0092	0.2884
rs9294404	T	C	0.6707	0.0036	0.0104	0.7314
rs9294413	T	C	0.5133	-0.0043	0.0093	0.6431
rs9294486	T	C	0.0387	-0.0447	0.0264	0.09085
rs9294755	A	G	0.1356	-0.005	0.0175	0.7767
rs9294795	A	G	0.4946	0.0085	0.0093	0.3578
rs9294917	T	C	0.0248	0.0582	0.0405	0.1508
rs9294987	T	C	0.5166	-0.0036	0.0093	0.701
rs9295069	T	C	0.0419	-0.0174	0.0255	0.4942
rs9295103	A	C	0.9097	-0.0025	0.0162	0.8776
rs9295251	A	G	0.4965	-0.0209	0.0094	0.02601
rs9295258	A	G	0.4748	-0.0015	0.0093	0.8742
rs9295289	T	C	0.9408	0.0216	0.0204	0.2902
rs9295328	T	G	0.4495	-0.0064	0.0094	0.4946
rs9295337	T	C	0.4486	0.003	0.0104	0.7772
rs9295366	T	G	0.3202	0.0174	0.0099	0.07999
rs9295438	T	C	0.1098	-0.0139	0.016	0.3855
rs9295450	A	G	0.9379	-0.0156	0.0195	0.4239
rs9295459	A	C	0.4753	0.0063	0.0127	0.6182
rs9295500	T	C	0.519	-0.0001	0.0095	0.9917
rs9295511	A	C	0.0968	0.0211	0.0177	0.2322
rs9295612	A	G	0.0595	-0.0162	0.0208	0.4367
rs9295940	A	C	0.0282	0.0423	0.0409	0.3019
rs9296298	T	G	0.6701	0.0092	0.0096	0.3355
rs9296312	A	G	0.0435	-0.0093	0.0251	0.7104
rs9296344	T	C	0.9452	-0.0035	0.0217	0.8712
rs9296434	A	G	0.1008	-0.0029	0.0159	0.8552
rs9296505	A	G	0.5098	-0.0016	0.0088	0.8583
rs9296522	A	G	0.0393	0.0383	0.0245	0.1179
rs9296686	T	G	0.5232	-0.0017	0.0092	0.8529
rs9296807	A	G	0.5021	0.01	0.0092	0.2811
rs9296825	A	C	0.0149	0.0515	0.0506	0.3095
rs929689	A	G	0.4817	-0.0052	0.0092	0.5713
rs929698	A	C	0.4998	-0.0094	0.0093	0.3124
rs9297054	T	C	0.5071	0.0152	0.0093	0.1011
rs9297302	T	C	0.5422	-0.0096	0.0095	0.3149
rs929731	A	G	0.6891	-0.0093	0.0104	0.3737
rs9297310	T	C	0.319	-0.0034	0.0125	0.7837
rs9297318	A	G	0.4836	-0.0293	0.0092	0.001529
rs9297330	A	G	0.2453	0.0135	0.0125	0.2796
rs9297368	T	C	0.3886	0.008	0.0123	0.5137
rs9297398	A	C	0.6237	0.0117	0.0104	0.2635
rs9297426	A	G	0.9364	0.0162	0.0243	0.5052
rs9297594	T	C	0.4655	0.016	0.0093	0.08369
rs929769	T	C	0.5217	0.0179	0.013	0.1691
rs929771	A	G	0.0273	-0.0196	0.0439	0.6559
rs929772	T	C	0.1401	0.0077	0.0139	0.5805
rs9297731	A	G	0.434	0.0017	0.0093	0.8507
rs929779	A	C	0.4789	0.0026	0.0094	0.7775
rs9297802	T	G	0.4964	-0.0043	0.0093	0.6433
rs929784	A	C	0.4888	0.002	0.0093	0.8314
rs9297985	T	C	0.5296	-0.0097	0.0085	0.2569
rs9298052	A	G	0.0943	0.0179	0.0189	0.344
rs9298115	A	G	0.0363	-0.0371	0.036	0.3025
rs9298163	T	C	0.9641	-0.0213	0.0315	0.5005
rs9298347	T	C	0.586	-0.0048	0.0101	0.6353
rs9298675	A	G	0.9106	-0.0124	0.0169	0.4619
rs9298760	T	C	0.5123	0.0119	0.0092	0.1926
rs929899	A	G	0.9748	-0.0109	0.0415	0.7921
rs9299101	T	C	0.1935	0.0122	0.012	0.3107
rs929927	A	G	0.9813	-0.0072	0.0521	0.8905
rs9299351	T	C	0.4192	-0.0015	0.0092	0.8673
rs9299402	A	G	0.4826	0.0106	0.0093	0.2545
rs9299412	T	G	0.5019	-0.0059	0.0091	0.5163
rs9299484	T	C	0.4428	-0.01	0.0104	0.3353
rs9299503	A	G	0.5106	0.0145	0.012	0.2259
rs9299676	A	G	0.0341	-0.05	0.0264	0.05841
rs9299678	A	G	0.4132	-0.0138	0.0097	0.1566
rs9299679	T	C	0.4755	0.0129	0.01	0.1999
rs929977	T	G	0.5397	-0.0037	0.0095	0.7006
rs9299864	A	G	0.5326	-0.0014	0.0092	0.8766
rs929993	A	G	0.4758	-0.0177	0.0095	0.0623
rs9300041	A	G	0.6102	0.0034	0.0097	0.7254
rs930008	A	G	0.9494	-0.0051	0.0318	0.8728
rs9300090	A	G	0.4954	0.0064	0.0089	0.4714
rs9300151	T	G	0.5029	0.0082	0.014	0.5594
rs9300491	T	C	0.4656	-0.0106	0.0098	0.2779
rs9300569	T	C	0.4175	-0.0049	0.0103	0.6353
rs9300647	T	G	0.5381	-0.0038	0.0098	0.6973
rs9300648	T	C	0.9034	0.02	0.0215	0.353
rs9300662	A	G	0.5128	-0.0065	0.0091	0.4788
rs930072	T	C	0.8689	-0.0113	0.0144	0.4337
rs9300780	A	G	0.054	0.0197	0.0217	0.3644
rs9300791	T	C	0.4184	-0.0059	0.0096	0.5408
rs9300921	T	C	0.5392	-0.0097	0.011	0.3785
rs9301019	T	C	0.4491	-0.0121	0.0103	0.2376
rs9301063	T	C	0.9753	-0.042	0.0482	0.3831
rs9301077	T	G	0.5031	0.0043	0.0093	0.6468
rs9301106	T	C	0.0453	-0.0066	0.0268	0.8059
rs9301143	T	C	0.4921	-0.0093	0.0095	0.3277
rs9301213	A	G	0.5345	0.0054	0.0119	0.6486
rs930140	T	C	0.5195	0.0102	0.0094	0.2769
rs9301445	T	C	0.56	-0.0263	0.0101	0.009223
rs9301479	A	G	0.5651	0.01	0.0102	0.3267
rs9301482	A	C	0.9829	0.1008	0.063	0.1095
rs9301493	T	C	0.5152	-0.0122	0.0092	0.1852
rs9301656	A	G	0.5084	-0.0032	0.0093	0.7303
rs9301673	A	G	0.0226	-0.0511	0.038	0.179
rs9301693	T	C	0.5014	-0.0325	0.0092	0.0003924
rs930171	T	C	0.5139	-0.0077	0.0093	0.406
rs9301783	A	G	0.9832	0.0271	0.0684	0.6923
rs9301814	T	G	0.0553	0.0237	0.0216	0.2738
rs9301925	T	C	0.501	-0.0048	0.0091	0.6011
rs9301951	T	C	0.9608	0.0259	0.0249	0.2982
rs9301977	A	G	0.5897	0.0067	0.0093	0.4734
rs930204	A	G	0.017	0.0107	0.041	0.794
rs9302051	A	G	0.5124	0.0028	0.0093	0.7617
rs9302387	A	C	0.4975	0.0099	0.0099	0.3165
rs9302453	A	G	0.4457	-0.0072	0.0139	0.6049
rs9302506	T	C	0.9651	-0.0171	0.03	0.569
rs9302656	A	G	0.0465	-0.0125	0.0222	0.5718
rs930266	T	C	0.5189	-0.0062	0.0093	0.5059
rs9302859	A	G	0.528	0.0126	0.0093	0.1773
rs9302863	T	C	0.2844	-0.0023	0.0127	0.859
rs9302865	T	C	0.4866	-0.0137	0.0094	0.144
rs9302934	T	C	0.6421	0.0149	0.0115	0.1926
rs9302948	T	C	0.492	0.0053	0.0092	0.5686
rs9302972	T	C	0.6907	0.0117	0.0103	0.2561
rs9303051	T	C	0.2681	0.0092	0.0133	0.4904
rs9303064	T	C	0.5514	0.0124	0.0095	0.1953
rs9303067	T	C	0.4993	0.0046	0.009	0.6067
rs930311	T	C	0.4036	-0.0029	0.0137	0.8305
rs9303265	T	C	0.6517	0.0109	0.0104	0.2933
rs9303272	A	G	0.5549	-0.0002	0.0094	0.9864
rs9303359	A	G	0.5375	-0.006	0.0091	0.5084
rs9303433	A	G	0.4773	-0.0242	0.0095	0.01125
rs9303554	T	C	0.467	-0.0071	0.0098	0.469
rs9303779	T	C	0.9749	-0.0268	0.0436	0.5388
rs9304028	A	G	0.4608	-0.0183	0.0094	0.05204
rs9304047	A	G	0.5735	-0.0046	0.0098	0.6382
rs9304158	A	G	0.6085	0.0221	0.0094	0.01894
rs9304173	A	G	0.9154	0.0033	0.0167	0.8414
rs930419	A	C	0.4929	-0.0001	0.0093	0.9907
rs9304205	T	G	0.5378	0.0156	0.0092	0.08912
rs9304377	T	C	0.0309	-0.0069	0.0273	0.8006
rs9304394	A	G	0.8971	-0.0008	0.0156	0.9602
rs9304395	T	G	0.5576	-0.0017	0.0098	0.8644
rs9304415	A	G	0.4548	0.0017	0.0092	0.8566
rs9304503	T	G	0.631	-0.0203	0.011	0.06345
rs9304535	A	C	0.9697	-0.0158	0.0312	0.6129
rs9304634	A	C	0.9551	-0.0369	0.0242	0.1276
rs9304735	A	G	0.488	0.0069	0.0129	0.5903
rs9304824	A	G	0.5103	-0.0073	0.0093	0.4314
rs9304908	T	C	0.8014	0.0165	0.0158	0.2956
rs9304930	T	C	0.9589	-0.062	0.0236	0.008707
rs9305132	T	C	0.5469	-0.0075	0.0094	0.4253
rs9305304	A	G	0.0424	0.0007	0.0236	0.9779
rs9305343	T	C	0.7698	0.002	0.0127	0.8761
rs9305397	T	C	0.8273	-0.0063	0.0131	0.6276
rs9305556	A	G	0.4306	0.0009	0.0093	0.923
rs9305583	T	G	0.4469	0.0146	0.0114	0.2005
rs9305598	A	G	0.1772	0.0165	0.0163	0.3117
rs9305601	T	C	0.5102	-0.0224	0.0095	0.0185
rs9305602	A	G	0.8929	-0.0094	0.0161	0.5582
rs9305649	A	G	0.9196	0.0164	0.0178	0.3597
rs9305701	T	C	0.4939	0.0085	0.0089	0.34
rs9305706	A	G	0.565	-0.0085	0.0094	0.3687
rs9305932	T	C	0.9136	-0.0072	0.0164	0.66
rs930605	A	G	0.0168	0.0107	0.0426	0.8009
rs9306108	A	G	0.619	-0.005	0.0108	0.645
rs9306110	A	G	0.012	0.0356	0.0735	0.6281
rs9306195	A	G	0.0247	-0.004	0.0514	0.9373
rs9306321	A	G	0.7027	0.0003	0.0114	0.9778
rs9306333	A	C	0.8652	0.0212	0.0139	0.1285
rs9306383	A	C	0.5647	-0.002	0.0099	0.8432
rs9306416	T	C	0.5301	-0.012	0.013	0.3591
rs9306432	T	C	0.5132	-0.0022	0.0103	0.8273
rs9306433	A	G	0.4856	0.0164	0.0092	0.07296
rs9306441	T	C	0.0848	0.0114	0.0237	0.6305
rs9306448	A	G	0.1672	-0.0079	0.0135	0.5575
rs9306482	A	G	0.4827	-0.0041	0.01	0.6827
rs930678	T	C	0.4332	-0.0101	0.0095	0.2869
rs9306960	T	G	0.438	0.0032	0.0097	0.743
rs9307238	A	G	0.4935	0.0048	0.0092	0.6036
rs9307257	A	G	0.494	-0.0118	0.0096	0.2202
rs9307306	T	C	0.8936	-0.0015	0.0153	0.9239
rs930736	A	G	0.4921	-0.0003	0.0092	0.9745
rs9307371	T	C	0.5322	-0.0125	0.0093	0.1779
rs930738	T	C	0.9849	-0.0005	0.0479	0.9922
rs9307546	T	C	0.429	-0.015	0.0093	0.1079
rs9307594	A	G	0.5264	0.0097	0.0092	0.2932
rs930764	A	G	0.0712	-0.0063	0.0197	0.748
rs9307675	A	G	0.4818	0.0027	0.0093	0.7739
rs9308014	A	G	0.5761	0.0084	0.0098	0.3891
rs9308022	A	C	0.5016	0.0022	0.0092	0.8139
rs9308066	A	G	0.9121	-0.02	0.0166	0.229
rs9308184	T	C	0.895	-0.0092	0.0157	0.5608
rs9308275	T	C	0.0887	-0.0071	0.0171	0.678
rs9308486	A	G	0.5154	-0.0022	0.0092	0.815
rs930878	T	G	0.5175	0.0068	0.0094	0.4656
rs930881	T	C	0.9055	0.0199	0.0181	0.2723
rs9308982	A	G	0.5089	-0.0087	0.0097	0.367
rs930903	A	G	0.9749	0.0269	0.035	0.4416
rs9309056	T	C	0.8611	0.0093	0.0143	0.5159
rs9309186	T	C	0.5177	0.0061	0.0091	0.5038
rs9309215	A	C	0.5401	-0.0019	0.0093	0.8358
rs9309249	T	C	0.0206	0.0299	0.0511	0.5588
rs9309307	A	G	0.5188	-0.0024	0.0096	0.8064
rs9309332	T	C	0.483	-0.0023	0.0091	0.8014
rs9309515	T	C	0.0609	-0.0189	0.0201	0.346
rs931001	A	G	0.5021	-0.0181	0.0097	0.06098
rs931028	A	G	0.6587	-0.0164	0.0104	0.1153
rs9310527	A	G	0.5012	0.0155	0.0096	0.108
rs9310683	A	G	0.5333	-0.0016	0.0093	0.8628
rs9310864	T	C	0.4174	0.0022	0.0092	0.8105
rs9310884	A	G	0.4912	0.0046	0.0096	0.6298
rs9310935	A	G	0.5148	-0.0007	0.0094	0.9413
rs9310972	A	G	0.5228	-0.0036	0.0091	0.697
rs9311030	T	C	0.9784	-0.0368	0.0402	0.36
rs9311359	A	G	0.0393	-0.0521	0.0305	0.08719
rs9311380	T	C	0.5051	0.017	0.0095	0.07278
rs931145	A	G	0.5187	-0.0084	0.0094	0.3736
rs9311627	A	G	0.9849	-0.0179	0.0476	0.7072
rs9311747	A	G	0.0534	-0.007	0.0213	0.7428
rs9311779	T	C	0.5071	0.0172	0.0098	0.07797
rs9311811	A	G	0.5012	0.0053	0.009	0.5528
rs9311840	T	C	0.5065	-0.0049	0.0091	0.5908
rs9311860	T	C	0.4645	-0.005	0.0087	0.5616
rs9311966	T	C	0.5353	0.0079	0.0093	0.3953
rs9312001	T	G	0.4923	-0.0135	0.0091	0.1366
rs9312310	A	G	0.5984	0.0016	0.0094	0.8677
rs9312326	T	C	0.772	0.0176	0.0127	0.1668
rs9312356	A	G	0.967	0.0022	0.0313	0.9451
rs9312359	T	C	0.9385	-0.0211	0.0239	0.3785
rs9312672	T	C	0.5565	0.0053	0.0099	0.5909
rs9312691	T	C	0.4388	-0.0099	0.0095	0.2978
rs9312710	T	C	0.4817	-0.0027	0.0097	0.7776
rs931275	A	C	0.5442	-0.0146	0.0094	0.1197
rs9312917	A	G	0.482	-0.0082	0.0096	0.3949
rs9312923	A	G	0.5064	0.0017	0.0097	0.8615
rs9312930	A	G	0.3842	0.0034	0.0107	0.7475
rs9312933	T	C	0.0411	0.0338	0.0312	0.2797
rs9312936	T	G	0.9667	0.0325	0.0307	0.2907
rs9312937	T	C	0.5281	0.0025	0.0096	0.7944
rs9313036	T	C	0.5446	-0.009	0.0092	0.3273
rs9313078	T	C	0.137	0.0049	0.0202	0.81
rs9313163	A	G	0.4531	0.0061	0.0094	0.5135
rs9313203	A	G	0.4801	0.0063	0.0091	0.4911
rs9313277	T	C	0.0246	0.0342	0.0316	0.2791
rs9313360	A	G	0.9515	0.0355	0.0231	0.1237
rs9313487	A	G	0.0523	-0.0065	0.0253	0.7969
rs9313573	A	C	0.8953	0.0263	0.0193	0.1738
rs9313620	T	C	0.512	-0.0253	0.0097	0.009354
rs9313621	A	G	0.9782	-0.003	0.0557	0.957
rs9313634	T	C	0.4951	0.0156	0.0091	0.08635
rs9313654	T	C	0.0966	-0.0179	0.0192	0.3507
rs9313704	A	G	0.5463	-0.001	0.0098	0.9176
rs9313735	T	C	0.9266	-0.022	0.0192	0.2521
rs9313742	T	C	0.4706	0.0255	0.0105	0.01563
rs9313828	T	C	0.0531	-0.0095	0.0223	0.6698
rs9313890	A	G	0.9788	0.0201	0.0358	0.5755
rs9313894	A	G	0.578	0.0026	0.0093	0.7813
rs9314217	T	C	0.9451	-0.0174	0.0254	0.4934
rs931429	T	C	0.2599	-0.0179	0.0143	0.2116
rs9314322	A	G	0.4807	-0.0077	0.0094	0.4122
rs9314347	A	G	0.9158	0.0306	0.0168	0.06935
rs9314485	T	C	0.0653	-0.0301	0.0215	0.1621
rs931459	A	G	0.5085	0.0052	0.0094	0.577
rs931471	T	C	0.6605	0.0164	0.0099	0.09572
rs9314756	A	G	0.8681	0.0019	0.0136	0.888
rs931481	T	C	0.8347	0.0064	0.0129	0.6221
rs9314833	T	C	0.1218	0.012	0.0144	0.4072
rs9315394	T	C	0.4186	0.0086	0.0098	0.3811
rs931540	T	C	0.4961	-0.0037	0.0094	0.6918
rs931542	T	C	0.5264	0.0001	0.0095	0.9957
rs9315432	T	C	0.5658	0.004	0.0098	0.6792
rs9315440	A	G	0.572	-0.0001	0.0093	0.9882
rs9315453	T	C	0.5033	-0.0031	0.0093	0.737
rs9315613	T	C	0.0128	0.1007	0.0518	0.05178
rs9315700	A	G	0.4981	-0.0027	0.0091	0.7633
rs9315736	A	G	0.865	0.0125	0.0136	0.3575
rs9315758	T	G	0.7129	0.0065	0.0133	0.624
rs9315760	A	G	0.757	-0.0006	0.0108	0.9524
rs9315778	T	G	0.3892	-0.0109	0.011	0.3228
rs9315821	T	C	0.4448	-0.0083	0.0094	0.3746
rs9315849	A	G	0.0517	0.0086	0.027	0.7502
rs9315878	A	G	0.5358	0.002	0.0093	0.8343
rs9315891	T	C	0.4636	0.0062	0.0092	0.4988
rs9315982	T	C	0.0388	-0.0215	0.0252	0.394
rs9316067	A	G	0.9216	-0.0168	0.019	0.3747
rs931615	T	G	0.3597	-0.0024	0.0097	0.8022
rs9316157	T	C	0.4886	0.0001	0.0093	0.9888
rs9316194	A	G	0.7831	0.0051	0.0164	0.7549
rs931623	A	G	0.5074	0.0132	0.0106	0.2154
rs9316285	T	G	0.4846	-0.018	0.0091	0.04907
rs9316429	A	G	0.5393	0.0007	0.0092	0.9407
rs9316448	A	C	0.5308	0.0245	0.0103	0.01692
rs9316536	T	G	0.1148	0.0107	0.0166	0.5201
rs931659	T	C	0.5327	0.015	0.0093	0.1054
rs931675	T	C	0.0159	0.0221	0.0612	0.718
rs9316763	T	C	0.5746	0.0255	0.0105	0.01525
rs9316866	T	C	0.7249	0.0109	0.0103	0.2934
rs931689	T	C	0.5203	-0.0001	0.0098	0.9944
rs9317006	A	C	0.5066	0.0106	0.0091	0.2463
rs9317310	A	G	0.8045	0.0156	0.0138	0.259
rs9317364	A	G	0.9667	-0.0922	0.0391	0.01835
rs9317449	A	G	0.4988	-0.0028	0.0099	0.7757
rs9317598	T	G	0.6882	-0.0011	0.0142	0.939
rs9317630	A	C	0.5124	0.0021	0.0092	0.8214
rs9317733	A	C	0.4741	-0.0008	0.0092	0.9336
rs9317752	A	G	0.9749	-0.0099	0.0336	0.7689
rs9317761	A	C	0.9801	-0.025	0.0355	0.4802
rs9317861	T	C	0.493	0.0033	0.0094	0.7228
rs9317878	A	G	0.4436	0.0088	0.0093	0.3438
rs9317970	A	C	0.4965	-0.0163	0.0092	0.07468
rs931801	A	G	0.4823	-0.0045	0.0094	0.628
rs9318042	T	C	0.4056	-0.0024	0.0108	0.8223
rs9318068	A	C	0.0184	-0.0095	0.0443	0.8302
rs9318072	T	C	0.5188	-0.0137	0.0092	0.1364
rs9318207	A	G	0.4951	-0.0097	0.0104	0.3487
rs9318215	A	G	0.892	0.0032	0.0155	0.8386
rs9318282	T	C	0.719	0.0153	0.0103	0.1388
rs9318543	T	C	0.0982	-0.021	0.016	0.1894
rs9318572	T	C	0.9881	0.0684	0.0597	0.2518
rs9318602	A	C	0.0586	-0.0191	0.0205	0.3515
rs9318796	T	C	0.7275	0.0071	0.0106	0.5
rs9318986	A	G	0.3637	-0.0008	0.0099	0.9375
rs9319013	T	C	0.6304	-0.0035	0.01	0.7291
rs9319020	A	G	0.529	0.0048	0.0094	0.6092
rs9319108	T	C	0.6609	-0.0049	0.0099	0.6237
rs931911	A	G	0.9865	0.0318	0.0703	0.6509
rs9319364	T	C	0.2881	-0.0087	0.0126	0.4927
rs9319387	T	C	0.5007	-0.005	0.0094	0.593
rs9319425	T	C	0.5415	0.0058	0.0109	0.5928
rs9319441	A	G	0.4998	0.0045	0.0093	0.6313
rs9319465	T	C	0.8242	0.0036	0.0125	0.7702
rs931948	T	C	0.1683	0.0393	0.0196	0.04488
rs9319617	T	C	0.5073	-0.0039	0.0092	0.6749
rs9319734	T	G	0.9846	-0.1458	0.0448	0.00114
rs9319768	T	C	0.4875	-0.0013	0.0092	0.8918
rs9319791	T	C	0.0277	0.0038	0.0324	0.9075
rs9319823	A	C	0.6608	0.0048	0.01	0.6327
rs9319873	A	C	0.5165	-0.0052	0.0093	0.5782
rs9319887	T	C	0.6196	0.0015	0.0106	0.8912
rs9319895	A	G	0.5222	0.0019	0.0092	0.8362
rs9319897	T	C	0.3666	-0.011	0.0118	0.3474
rs9319905	A	G	0.3885	0.0151	0.0138	0.2738
rs9319925	T	C	0.8433	-0.0325	0.0153	0.03427
rs9319932	T	C	0.0887	0.0092	0.0161	0.5677
rs9319951	A	G	0.4592	-0.0131	0.0092	0.1548
rs9319962	T	G	0.1256	-0.0135	0.0167	0.4197
rs9319986	T	G	0.5332	-0.0068	0.0095	0.4698
rs9320017	T	C	0.0589	-0.0052	0.0259	0.8421
rs932011	A	G	0.5019	-0.0195	0.0096	0.0428
rs9320118	T	C	0.4938	0.0028	0.0104	0.7905
rs9320133	T	C	0.5042	0.0055	0.0093	0.5576
rs9320135	T	C	0.3256	-0.0144	0.0136	0.2892
rs9320149	A	G	0.5494	0.0048	0.0093	0.6064
rs9320323	T	C	0.5545	0.0107	0.0096	0.2662
rs9320324	T	C	0.3953	-0.0013	0.0116	0.9092
rs9320374	A	G	0.502	0.0164	0.009	0.06985
rs932046	T	C	0.9833	0.0152	0.04	0.7043
rs9320538	T	C	0.5085	0.0027	0.0092	0.7719
rs9320651	A	G	0.9719	-0.037	0.0306	0.2265
rs9320672	T	C	0.3827	-0.0094	0.0094	0.3149
rs932083	T	G	0.9637	-0.0265	0.0282	0.3482
rs9320968	A	G	0.4539	-0.0018	0.0098	0.8557
rs9321063	A	G	0.9401	0.0001	0.02	0.995
rs9321275	A	G	0.9659	0.0431	0.036	0.2309
rs9321321	A	G	0.5278	-0.0006	0.0091	0.9449
rs932134	T	C	0.3122	0.0173	0.0132	0.1881
rs9321345	T	C	0.4689	-0.009	0.0092	0.3252
rs9321496	T	G	0.4938	0.022	0.0094	0.01899
rs9321662	A	G	0.5171	0.0101	0.0092	0.2724
rs9321974	A	G	0.4922	-0.0047	0.0094	0.6174
rs9321983	A	G	0.5228	-0.0065	0.0092	0.4789
rs9322127	A	G	0.5373	-0.0038	0.0096	0.6912
rs9322128	A	G	0.4665	-0.0121	0.0083	0.1449
rs932226	A	G	0.5082	-0.0017	0.0093	0.8564
rs9322337	A	C	0.0389	-0.0078	0.0263	0.7679
rs9322378	A	G	0.4888	-0.0021	0.0093	0.8209
rs9322468	A	G	0.9675	-0.025	0.0334	0.4534
rs9322470	A	G	0.4076	0.0135	0.0101	0.182
rs9322523	T	C	0.9371	-0.014	0.0246	0.5698
rs9322849	A	C	0.0453	0.0141	0.0241	0.5576
rs9322881	A	G	0.7871	-0.0242	0.0164	0.1402
rs9322920	T	C	0.5306	-0.009	0.0092	0.3279
rs9322970	T	C	0.8222	-0.0054	0.0125	0.6673
rs9322971	A	G	0.5458	0.0133	0.0103	0.1991
rs9323003	T	C	0.5148	-0.0076	0.0091	0.4061
rs9323023	A	G	0.5071	0.0054	0.0097	0.5745
rs9323178	A	G	0.4683	0.0035	0.0093	0.7098
rs9323214	A	G	0.4906	0.0038	0.0094	0.6874
rs9323298	A	G	0.0685	0.0098	0.0182	0.5903
rs9323320	A	G	0.953	0.0009	0.0228	0.9697
rs9323379	T	C	0.0204	0.0115	0.0402	0.7746
rs9323444	T	C	0.6309	0.0037	0.0097	0.7011
rs9323544	A	G	0.9394	0.0269	0.0203	0.1847
rs9323577	T	C	0.5098	0.0126	0.0091	0.1655
rs9323592	A	C	0.9624	-0.0326	0.0263	0.2148
rs9323605	A	G	0.1038	-0.0215	0.0156	0.1677
rs9323728	T	C	0.4932	-0.0055	0.0092	0.553
rs9323898	T	C	0.492	-0.0132	0.0093	0.1531
rs9323943	T	C	0.9156	0.0092	0.0226	0.6824
rs9323949	T	C	0.9684	-0.0453	0.0352	0.198
rs9323997	T	C	0.4063	0.0151	0.0093	0.1056
rs9324005	T	C	0.9566	0.0142	0.0277	0.6072
rs932408	T	C	0.4751	0.0177	0.0102	0.08311
rs932409	A	C	0.4369	-0.0027	0.0102	0.7944
rs9324142	T	C	0.0238	-0.0155	0.0325	0.6326
rs9324187	T	G	0.4099	-0.0209	0.0095	0.02874
rs9324266	T	C	0.7193	-0.0088	0.0124	0.475
rs9324284	T	C	0.0174	0.006	0.0393	0.8783
rs932429	A	G	0.9466	-0.0315	0.0288	0.2743
rs9324395	A	C	0.0874	-0.0275	0.0186	0.1391
rs9324477	A	C	0.4636	0.0219	0.0094	0.0204
rs9324487	A	G	0.0373	0.0269	0.0258	0.2972
rs9324697	A	G	0.5619	-0.0081	0.0169	0.6334
rs9324894	A	G	0.026	0.0166	0.0379	0.6602
rs9324944	A	G	0.0311	0.0348	0.0303	0.2505
rs932510	T	C	0.4876	-0.0026	0.0094	0.7856
rs932516	A	G	0.9658	-0.0008	0.0269	0.9756
rs932533	T	C	0.5444	-0.0098	0.0094	0.3002
rs9325648	A	G	0.0832	-0.0092	0.0168	0.5847
rs932570	T	C	0.4677	-0.0028	0.0102	0.7837
rs9325777	T	C	0.5393	0.0106	0.0092	0.2489
rs9325804	T	C	0.4838	0.0161	0.0101	0.1107
rs9325859	T	C	0.1342	-0.0093	0.0137	0.4981
rs9326233	A	C	0.9246	-0.0269	0.0187	0.1515
rs932652	T	G	0.4321	-0.0203	0.0093	0.02826
rs9327075	T	G	0.494	-0.0021	0.0091	0.8125
rs9327104	A	G	0.9793	-0.023	0.0356	0.5175
rs9327131	A	G	0.6055	-0.0105	0.0095	0.2708
rs9327199	T	G	0.5277	0.0024	0.0093	0.7987
rs9327259	T	C	0.9004	0.0185	0.02	0.3549
rs9327262	T	C	0.4945	-0.0094	0.0093	0.3099
rs932734	A	C	0.5412	0.0028	0.0103	0.7876
rs9327354	T	G	0.458	0.0067	0.01	0.4988
rs9327409	T	C	0.1618	0.0066	0.0156	0.6738
rs9327429	T	C	0.0241	-0.0295	0.0469	0.5303
rs9327564	T	C	0.0385	0.0107	0.0246	0.6651
rs9327704	T	C	0.4704	0.0061	0.0096	0.5228
rs9327726	T	C	0.5352	-0.0032	0.0093	0.7298
rs9327738	T	C	0.9434	0.0017	0.0199	0.9305
rs932787	T	G	0.9047	-0.0036	0.0187	0.8495
rs9328051	A	G	0.4808	-0.0111	0.0094	0.2404
rs9328088	A	G	0.0397	0.0451	0.0339	0.1832
rs9328275	A	C	0.6244	0.0019	0.0095	0.8394
rs9328307	A	G	0.4128	-0.0125	0.0094	0.1817
rs9328323	T	C	0.0455	-0.0197	0.025	0.4305
rs9328758	T	C	0.5468	0.0176	0.0095	0.06455
rs932898	A	G	0.0294	-0.0127	0.0351	0.7169
rs9329061	A	G	0.9344	-0.021	0.0327	0.521
rs9329275	T	G	0.2435	-0.0064	0.0195	0.7444
rs9329327	A	G	0.5069	0.0088	0.0092	0.3378
rs9329417	T	C	0.505	0.0091	0.0093	0.3297
rs932961	A	G	0.509	-0.0067	0.01	0.5017
rs933008	A	G	0.9837	-0.0092	0.0512	0.8577
rs933014	A	G	0.4846	0.004	0.0128	0.753
rs9330312	A	C	0.4963	0.0044	0.0093	0.6338
rs9330334	A	G	0.533	0.004	0.0093	0.6704
rs933035	T	G	0.5633	-0.0074	0.0096	0.4436
rs9330352	A	C	0.9359	-0.0124	0.0215	0.5655
rs9330449	T	C	0.3311	0.0132	0.0109	0.2273
rs9330451	T	C	0.5208	0.0002	0.0105	0.9828
rs9330783	A	C	0.5143	0.0009	0.0121	0.9386
rs9330795	A	G	0.8531	0.0155	0.0183	0.3956
rs9331222	A	C	0.4473	-0.0059	0.0112	0.5948
rs933131	A	G	0.5112	0.0041	0.0095	0.6665
rs933135	T	C	0.0257	-0.0331	0.0383	0.3873
rs933193	A	G	0.4443	-0.0049	0.0093	0.5991
rs9331942	A	G	0.9651	-0.0226	0.0283	0.4246
rs9331971	T	C	0.0193	-0.0239	0.0532	0.6528
rs9332063	A	G	0.9725	-0.0174	0.0355	0.6239
rs9332316	T	C	0.0173	0.0112	0.0529	0.8327
rs933241	T	G	0.0599	0.0312	0.0209	0.1341
rs9332630	T	C	0.5319	0.0065	0.009	0.4656
rs9332660	T	C	0.9828	-0.0124	0.0427	0.7711
rs9332684	T	C	0.974	0.0395	0.037	0.286
rs9332694	A	G	0.9803	-0.0184	0.0378	0.6256
rs9332701	A	G	0.9481	-0.0116	0.0242	0.6326
rs9332851	T	C	0.0187	0.0021	0.0416	0.9604
rs9333476	A	G	0.014	0.0345	0.0675	0.6095
rs9333643	A	G	0.019	0.026	0.0496	0.5999
rs933367	A	G	0.503	0.0178	0.0095	0.06014
rs933513	T	C	0.9682	0.0206	0.036	0.5678
rs933647	A	G	0.0235	0.044	0.0397	0.2669
rs933724	T	C	0.5308	-0.019	0.0091	0.03728
rs933789	T	C	0.084	0.0068	0.0265	0.7975
rs933930	A	G	0.4309	-0.008	0.0097	0.4091
rs9340242	T	G	0.2488	-0.0044	0.0167	0.7932
rs934054	A	G	0.0206	-0.0168	0.0453	0.7108
rs934063	T	C	0.5175	-0.0028	0.0098	0.7732
rs9340858	A	G	0.0181	-0.0095	0.0517	0.8537
rs9340893	T	G	0.9483	0.0063	0.0244	0.7949
rs9340918	T	C	0.9857	-0.0231	0.0507	0.6481
rs9340993	T	C	0.9397	0.002	0.0238	0.9338
rs9341015	T	C	0.0196	-0.0459	0.0629	0.4654
rs9341056	A	G	0.0274	0.0367	0.032	0.2514
rs9341066	A	G	0.06	-0.0153	0.0256	0.5495
rs9341159	A	G	0.9785	-0.0291	0.0493	0.5546
rs9341189	T	G	0.948	-0.0222	0.0307	0.4706
rs9341207	A	G	0.0367	-0.0414	0.0363	0.2542
rs9341356	T	G	0.057	-0.0173	0.02	0.3869
rs9341415	T	G	0.7988	-0.0151	0.0129	0.2421
rs9341593	A	G	0.5279	-0.0011	0.0092	0.9027
rs934164	A	G	0.9234	-0.0116	0.0179	0.5161
rs9341650	A	G	0.5255	0.001	0.0092	0.9153
rs9342	A	G	0.0517	-0.0272	0.0254	0.2841
rs9342070	T	G	0.5666	-0.0096	0.0091	0.293
rs9342091	T	C	0.9316	0.0215	0.0216	0.3197
rs9342121	T	G	0.1449	0.0133	0.0165	0.42
rs9342213	A	C	0.5021	0.0118	0.0101	0.2404
rs934235	A	G	0.5295	-0.0156	0.0094	0.09619
rs9342427	A	G	0.3733	0.0092	0.0103	0.3751
rs934256	A	G	0.9529	0.0576	0.0263	0.02857
rs9342660	A	C	0.5105	0.0049	0.0101	0.6284
rs9342722	T	C	0.3924	-0.0159	0.0103	0.1231
rs934296	T	C	0.9791	-0.0404	0.0696	0.5621
rs9343113	A	G	0.9583	0.0266	0.0242	0.2708
rs9343220	A	G	0.9881	-0.0992	0.0785	0.2063
rs9343330	T	C	0.4911	-0.0172	0.0092	0.06113
rs9343478	T	C	0.4856	0.0051	0.0091	0.5782
rs934370	A	G	0.1756	-0.0149	0.0125	0.2322
rs9343933	T	C	0.4823	0.0041	0.0094	0.6604
rs9343937	A	C	0.5836	-0.0069	0.0094	0.4614
rs9343968	T	C	0.9442	0.0328	0.0206	0.1124
rs9343977	T	C	0.4967	-0.0064	0.0091	0.4787
rs9344009	A	G	0.0539	0.0084	0.0236	0.722
rs9344015	T	C	0.0685	0.0021	0.0227	0.9266
rs9344126	T	C	0.4752	0.0136	0.0091	0.1354
rs934413	T	C	0.497	0.0093	0.0093	0.3181
rs9344383	A	G	0.0717	0.0081	0.0219	0.7117
rs9344403	T	C	0.064	0.0223	0.0192	0.2462
rs9344452	A	G	0.4872	0.0087	0.0093	0.3524
rs9344740	T	G	0.698	-0.0067	0.0101	0.5064
rs9344746	A	G	0.5226	-0.0085	0.0094	0.3644
rs9344770	A	G	0.0217	-0.0149	0.0381	0.6959
rs9344976	A	G	0.5126	-0.0063	0.0098	0.5211
rs9345098	T	C	0.5268	0.0069	0.0096	0.476
rs9345168	A	C	0.5089	0.008	0.0091	0.3842
rs9345234	A	C	0.4335	-0.0055	0.0097	0.5728
rs9345290	T	C	0.4909	-0.0095	0.0091	0.2947
rs9345303	T	C	0.4901	-0.0096	0.0091	0.2947
rs9345395	T	C	0.5196	0.0083	0.0091	0.3639
rs9345398	T	C	0.022	0.007	0.0346	0.8389
rs9345532	A	C	0.5091	-0.0081	0.0092	0.3787
rs9345533	A	G	0.9112	0.0161	0.0244	0.5093
rs9345621	T	G	0.4998	-0.0079	0.0092	0.388
rs9345858	T	C	0.4907	0.0051	0.0095	0.5916
rs9345980	T	C	0.4864	-0.0077	0.0091	0.4015
rs9346225	A	G	0.7391	0.0084	0.0121	0.4846
rs9346551	T	C	0.9679	-0.0926	0.0483	0.05545
rs9346723	T	C	0.0576	-0.0036	0.0251	0.8843
rs9346816	A	G	0.5147	0.0089	0.0101	0.3777
rs9346881	T	C	0.9277	0.0167	0.0184	0.3633
rs9346896	T	C	0.4567	-0.0096	0.0095	0.3114
rs9347102	A	G	0.5016	0	0.0091	0.996
rs9347197	T	G	0.5034	0.022	0.0093	0.01827
rs934721	T	G	0.9085	0.035	0.0172	0.04204
rs9347315	A	G	0.4594	-0.002	0.0106	0.8501
rs934734	A	G	0.5143	-0.0105	0.0093	0.2566
rs9347511	T	C	0.5397	-0.008	0.0103	0.4375
rs9347513	T	C	0.5569	0.0087	0.0109	0.4272
rs9347544	A	G	0.9098	-0.015	0.0201	0.4566
rs9347556	T	C	0.0351	0.0247	0.0438	0.573
rs9347645	T	C	0.8375	-0.0192	0.0128	0.1337
rs9347765	T	C	0.0825	0.0224	0.0171	0.1907
rs9347886	A	G	0.3254	0.0184	0.0118	0.1182
rs9347887	T	G	0.9548	0.0218	0.0252	0.3854
rs9347984	A	G	0.5505	0.0111	0.0093	0.2315
rs9347991	T	C	0.5284	-0.0086	0.0101	0.3952
rs9348044	T	C	0.2005	-0.0117	0.0143	0.4162
rs9348050	T	C	0.4835	-0.0097	0.0093	0.2961
rs9348056	T	C	0.0545	-0.0238	0.0222	0.2834
rs9348084	A	G	0.5613	-0.0228	0.0092	0.01368
rs9348101	A	G	0.5123	0.0064	0.0093	0.4882
rs9348131	T	C	0.1544	-0.0263	0.018	0.1425
rs9348197	A	G	0.4932	0.0332	0.0174	0.05693
rs9348357	A	G	0.1552	0.0066	0.0153	0.665
rs9348411	T	C	0.5255	0.004	0.0092	0.6663
rs9348526	A	G	0.0168	-0.0096	0.0434	0.8251
rs934857	T	C	0.5033	-0.0057	0.0096	0.5518
rs9348687	A	G	0.5119	-0.006	0.0091	0.5131
rs9348689	T	G	0.5154	0.0142	0.0093	0.1262
rs9348836	A	G	0.5259	0.0088	0.0092	0.3423
rs9348953	A	G	0.8274	0.0129	0.013	0.3226
rs9349039	A	G	0.4776	0.0199	0.0092	0.03039
rs9349050	T	C	0.4788	-0.0125	0.0092	0.1739
rs9349066	A	G	0.0234	0.0132	0.0352	0.7079
rs9349280	A	G	0.7268	0.0015	0.0103	0.8843
rs9349288	T	C	0.5096	-0.0088	0.0091	0.3351
rs9349327	T	C	0.0155	0.0311	0.0419	0.4585
rs9349353	T	C	0.9345	0.0056	0.0225	0.8036
rs9349398	A	G	0.0208	0.0018	0.0447	0.9671
rs9349507	A	C	0.4929	0.0188	0.0091	0.03942
rs9349529	A	C	0.5149	0.0134	0.0091	0.1408
rs9349559	A	C	0.9864	0.0571	0.0585	0.3289
rs9349635	T	C	0.9275	-0.0298	0.0178	0.09383
rs9349763	A	C	0.9707	0.0103	0.0305	0.735
rs9349991	T	G	0.9212	0.01	0.0172	0.5604
rs9350008	A	G	0.6429	0.0016	0.0098	0.8691
rs9350051	A	C	0.5257	-0.0002	0.0092	0.9807
rs9350093	T	C	0.9466	0.0108	0.0208	0.6031
rs9350147	A	G	0.9739	-0.0086	0.0313	0.7827
rs9350192	A	G	0.9187	0.0053	0.0219	0.809
rs9350333	A	G	0.853	0.0155	0.0128	0.2273
rs9350344	A	G	0.5395	0.0029	0.0092	0.7498
rs9350424	T	C	0.9754	0.0547	0.0335	0.1023
rs9350504	T	C	0.9807	-0.0424	0.0391	0.2775
rs9350822	A	G	0.0614	0.0197	0.0193	0.3069
rs9350865	T	G	0.9752	0.0046	0.0361	0.8983
rs9351131	T	G	0.3669	0.0224	0.0111	0.04368
rs9351132	A	C	0.0903	0.032	0.0212	0.1318
rs9351229	A	G	0.5268	0.0043	0.0092	0.6405
rs9351248	A	G	0.955	-0.0043	0.0227	0.849
rs9351296	T	C	0.5079	0.0037	0.009	0.6794
rs9351552	T	G	0.4043	-0.0064	0.0093	0.4898
rs935166	A	G	0.5062	-0.0121	0.01	0.2273
rs9351798	T	C	0.514	0.0089	0.0092	0.3334
rs9352022	A	C	0.0321	-0.0313	0.0358	0.3827
rs9352155	A	G	0.4865	0.0156	0.0096	0.1061
rs9352235	T	C	0.5072	-0.0054	0.0099	0.5866
rs9352444	A	G	0.1018	0.0133	0.0158	0.399
rs9352480	T	C	0.5079	0.0035	0.0092	0.6995
rs935254	A	G	0.0598	-0.0174	0.0227	0.4437
rs9352544	A	G	0.984	0.0129	0.0435	0.7676
rs9352885	T	G	0.5101	0.0034	0.0092	0.7154
rs9353173	A	G	0.5064	-0.0054	0.0093	0.5663
rs9353362	A	G	0.4092	0.0141	0.0094	0.1318
rs9353498	A	G	0.0538	0.0029	0.0221	0.8967
rs9353510	T	G	0.5165	0.0048	0.0093	0.6082
rs9353526	T	G	0.591	0.0089	0.0096	0.3546
rs9353722	A	C	0.4901	-0.0027	0.0092	0.7719
rs9353768	T	C	0.0856	-0.0113	0.0178	0.5253
rs9353967	T	G	0.4911	-0.002	0.0095	0.8375
rs9354184	T	C	0.5648	0.0084	0.0095	0.3784
rs9354216	T	C	0.2083	-0.0037	0.0115	0.7455
rs9354382	A	G	0.5217	-0.0048	0.0091	0.5994
rs9354613	A	G	0.5204	0.0024	0.0092	0.7921
rs9354718	T	C	0.5045	-0.0252	0.0091	0.005852
rs9354835	A	C	0.0231	0.0081	0.0348	0.817
rs9355004	T	C	0.8476	-0.0171	0.0167	0.3076
rs9355024	A	G	0.9711	-0.0176	0.0325	0.5874
rs9355061	T	G	0.0165	-0.0138	0.0515	0.7884
rs9355176	T	C	0.5631	0.012	0.0098	0.2182
rs9355177	A	G	0.5147	-0.0009	0.0097	0.9224
rs935534	A	G	0.0137	0.0017	0.0464	0.971
rs9355359	T	C	0.4788	-0.0182	0.0114	0.1113
rs9355480	T	C	0.9841	0.001	0.0428	0.9815
rs9355549	T	G	0.5114	-0.0163	0.0094	0.08443
rs9355560	A	G	0.5177	0.002	0.0095	0.831
rs9355570	A	G	0.9361	0.0173	0.0223	0.4385
rs9355898	T	C	0.2801	0.0132	0.0116	0.2533
rs9355921	T	C	0.5025	0.0164	0.0093	0.07721
rs9355951	A	G	0.5182	0.0051	0.0092	0.5773
rs9356008	T	G	0.9846	-0.0316	0.0395	0.4245
rs9356105	A	C	0.4752	-0.0242	0.0099	0.01477
rs935616	A	G	0.4567	-0.0042	0.0093	0.6525
rs9356161	T	G	0.5215	0.0013	0.0092	0.8902
rs9356168	T	G	0.4955	-0.0056	0.0103	0.5856
rs9356200	T	C	0.5122	-0.0063	0.0092	0.4914
rs9356235	T	C	0.0811	-0.0606	0.0217	0.005214
rs9356742	T	C	0.5113	0.0097	0.0091	0.2867
rs9356820	A	G	0.9424	0.0296	0.0201	0.1399
rs9357221	T	C	0.4803	0.0023	0.0095	0.8072
rs9357418	T	C	0.7423	-0.0077	0.0115	0.5029
rs9357435	A	G	0.5158	0.0001	0.0102	0.9954
rs9357702	A	G	0.8958	0.0339	0.0283	0.2319
rs935786	A	G	0.5688	-0.003	0.0095	0.7538
rs9357917	T	C	0.0344	-0.013	0.0266	0.6255
rs9358081	A	G	0.5044	0.0045	0.0091	0.621
rs9358102	A	G	0.0503	-0.0212	0.0213	0.32
rs9358148	A	G	0.7485	0.0111	0.0109	0.3089
rs9358190	T	C	0.5186	-0.0004	0.0093	0.9696
rs9358260	A	G	0.446	-0.005	0.0094	0.5932
rs9358302	A	G	0.3858	0.0092	0.0099	0.3539
rs9358308	A	G	0.5104	-0.0042	0.0109	0.6992
rs9358448	A	G	0.0524	0.0111	0.0213	0.6037
rs9358485	T	C	0.895	0.0002	0.0173	0.9927
rs9358533	T	C	0.0851	0.0091	0.0165	0.5797
rs9358628	A	C	0.51	-0.0211	0.0092	0.02198
rs9358724	T	C	0.7704	0.0137	0.0144	0.3411
rs9358782	A	G	0.5103	-0.013	0.0103	0.2067
rs9358795	A	G	0.9263	0.0082	0.019	0.6636
rs9358817	A	G	0.454	-0.01	0.0092	0.2778
rs935928	T	C	0.948	0.0078	0.0343	0.8206
rs935933	T	C	0.0901	0.0127	0.0236	0.5896
rs935990	A	C	0.4178	-0.0051	0.0106	0.6312
rs9359926	A	G	0.8894	-0.0143	0.0168	0.3936
rs9359952	A	C	0.9406	0.0082	0.0417	0.8437
rs9360121	A	G	0.5843	0.003	0.0093	0.7474
rs936030	T	C	0.553	0.0108	0.0107	0.3137
rs9360321	A	C	0.5453	0.0019	0.0093	0.8361
rs9360410	A	G	0.4803	0.0255	0.0093	0.006005
rs9360430	A	G	0.6373	-0.0184	0.014	0.1878
rs9360472	A	C	0.632	0.026	0.012	0.02996
rs9360561	A	G	0.6435	-0.015	0.0099	0.1284
rs9360582	A	G	0.4794	-0.0021	0.009	0.82
rs9360653	A	G	0.5065	-0.0035	0.0092	0.6999
rs9360679	T	C	0.14	0.0074	0.0133	0.5778
rs936126	A	G	0.4999	0.0027	0.0093	0.7746
rs936157	T	G	0.6004	-0.0088	0.0095	0.3529
rs9361887	A	G	0.4818	-0.0132	0.0102	0.1974
rs9362047	A	G	0.4526	0.0178	0.0096	0.06382
rs936214	A	G	0.1134	-0.0136	0.0169	0.4211
rs936232	A	G	0.3633	0.0041	0.0097	0.6761
rs9362415	A	G	0.514	0.0173	0.0091	0.05741
rs9362636	A	G	0.9403	-0.0016	0.0202	0.9349
rs9362704	T	C	0.4689	-0.0177	0.0094	0.05953
rs9362961	A	G	0.4134	0.0022	0.0093	0.816
rs936298	T	C	0.0167	0.0417	0.0797	0.6012
rs9363092	T	C	0.9632	-0.0069	0.0264	0.7938
rs936310	A	G	0.0384	0.0289	0.0282	0.306
rs9363322	A	G	0.9714	-0.0503	0.0421	0.2317
rs9363328	A	G	0.9055	-0.0111	0.0165	0.5034
rs9363346	T	G	0.1133	0.0045	0.0183	0.8068
rs9363381	A	C	0.5184	-0.0064	0.0092	0.4871
rs9363590	A	G	0.9556	0.0033	0.0245	0.8943
rs9363597	T	C	0.4416	0.0049	0.0113	0.6648
rs9363861	A	G	0.4752	0.0047	0.0093	0.6134
rs9363981	T	C	0.0312	-0.0008	0.0271	0.9773
rs9364042	T	C	0.6213	0.0026	0.0097	0.7892
rs9364129	A	G	0.4726	0.019	0.0094	0.04279
rs9364139	T	C	0.5006	-0.0025	0.01	0.8058
rs9364221	A	G	0.6158	0.0015	0.0104	0.8888
rs9364263	A	G	0.4685	-0.0052	0.0096	0.5893
rs9364407	T	C	0.8944	-0.0032	0.016	0.8399
rs9364561	T	C	0.4984	-0.0244	0.0103	0.0181
rs936462	A	G	0.8917	-0.0515	0.0232	0.02669
rs9364696	A	G	0.4847	-0.0061	0.0094	0.5116
rs9364724	T	C	0.8802	0.005	0.0196	0.8004
rs9364762	T	C	0.4704	-0.0139	0.0105	0.1864
rs9364795	A	G	0.5087	-0.0056	0.0093	0.5493
rs9364839	A	C	0.4049	0.0007	0.0108	0.9448
rs9364966	T	C	0.0486	-0.0021	0.0253	0.9326
rs9365257	T	C	0.4356	-0.0103	0.0096	0.2865
rs9365282	A	G	0.5331	-0.0211	0.0129	0.1016
rs9365299	T	C	0.5008	0.0004	0.0091	0.9652
rs9365344	A	G	0.605	-0.0008	0.0123	0.9451
rs936540	T	C	0.5569	-0.0056	0.0095	0.5574
rs9365485	A	C	0.4432	0.003	0.0104	0.7691
rs9365506	A	G	0.4789	-0.0066	0.0096	0.4872
rs9365583	T	C	0.5245	-0.0105	0.0093	0.2605
rs936559	T	C	0.4875	0.0022	0.0094	0.8117
rs9365892	T	C	0.9441	0.0025	0.0215	0.9074
rs9365901	A	G	0.0508	0.0357	0.0234	0.1263
rs9365906	T	C	0.4958	0.007	0.0094	0.4564
rs9365925	A	C	0.9539	0.0282	0.0285	0.3227
rs9366029	A	G	0.517	-0.0242	0.0111	0.029
rs9366043	A	C	0.545	0.0042	0.0093	0.6499
rs9366235	T	C	0.367	0.0291	0.0144	0.04377
rs936656	A	G	0.5107	0.0033	0.0094	0.7221
rs936665	A	C	0.0217	0.0529	0.0453	0.2428
rs9366822	A	G	0.4601	-0.0304	0.0104	0.00338
rs9366829	A	G	0.5163	-0.0006	0.0092	0.9476
rs9366860	T	C	0.9714	0.0021	0.0348	0.9527
rs9366974	T	C	0.0213	-0.0409	0.0418	0.3281
rs9367027	T	C	0.633	-0.0019	0.0124	0.8772
rs9367063	A	G	0.4398	0.0128	0.0093	0.1675
rs9367068	T	C	0.9614	0.0156	0.0306	0.6107
rs9367142	T	C	0.6174	-0.0193	0.0097	0.04571
rs9367451	T	C	0.5036	-0.0005	0.0093	0.9577
rs9367537	A	G	0.0542	0.0371	0.0207	0.07273
rs9367668	A	G	0.0689	0.014	0.0202	0.4884
rs9367961	T	C	0.2084	-0.0301	0.012	0.01208
rs936806	T	C	0.5531	0.0212	0.0094	0.02339
rs936809	T	G	0.5044	0.0148	0.0099	0.1364
rs9368128	T	C	0.9565	0.0142	0.0287	0.6218
rs9368149	A	G	0.8247	-0.0069	0.0128	0.5906
rs9368153	A	G	0.9757	0.0284	0.049	0.5614
rs9368268	T	C	0.5055	0.0095	0.0094	0.3115
rs9368388	A	C	0.4853	-0.0101	0.0092	0.2684
rs9368620	T	G	0.7266	-0.002	0.012	0.8695
rs9368621	A	G	0.1633	-0.0031	0.0128	0.8059
rs9368886	A	G	0.9471	0.0038	0.0207	0.8541
rs9369064	T	C	0.067	0.0297	0.0191	0.1212
rs9369081	A	G	0.5869	-0.0013	0.0093	0.8924
rs9369216	T	C	0.2063	-0.0045	0.0143	0.7502
rs9369261	A	G	0.5085	-0.0035	0.0096	0.7159
rs936935	A	G	0.0174	-0.0356	0.0485	0.4626
rs9369380	T	C	0.4935	-0.0042	0.0091	0.6446
rs9369397	T	C	0.0299	-0.0301	0.0419	0.473
rs9369461	A	C	0.5193	-0.008	0.0091	0.3774
rs9369462	T	C	0.0956	0.002	0.0163	0.9027
rs9369649	T	C	0.5225	0.012	0.009	0.1844
rs9369683	T	C	0.5069	0.0187	0.0099	0.05903
rs9369953	T	G	0.0364	-0.0315	0.0283	0.2655
rs9370095	A	C	0.5376	0.0031	0.0084	0.7165
rs9370143	A	G	0.1023	-0.004	0.0211	0.848
rs9370225	A	G	0.554	-0.0057	0.01	0.5688
rs9370288	T	C	0.478	0.0032	0.0093	0.7297
rs9370379	T	C	0.0319	-0.028	0.0275	0.308
rs9370399	A	C	0.5253	-0.0073	0.0092	0.4266
rs9370479	A	G	0.5412	0.0124	0.0092	0.1758
rs9370483	T	C	0.4795	-0.0008	0.0092	0.9282
rs9370523	T	C	0.206	0.0082	0.0127	0.5201
rs937114	T	G	0.9731	-0.0464	0.0358	0.1951
rs937130	A	G	0.49	0.0036	0.0098	0.7128
rs9371354	A	G	0.4743	-0.0129	0.0093	0.1644
rs9371365	T	C	0.7018	0.0143	0.0101	0.1552
rs9371554	A	C	0.9543	-0.0048	0.0227	0.8331
rs9371557	A	G	0.9675	-0.0003	0.0355	0.9939
rs9371581	A	G	0.5248	-0.0028	0.0092	0.7637
rs9371794	A	G	0.0333	-0.0042	0.0284	0.8838
rs9371818	T	C	0.0164	-0.0475	0.0445	0.2857
rs9371850	A	G	0.4819	-0.0096	0.0093	0.3002
rs9371947	T	C	0.4671	0.0002	0.0094	0.9814
rs9372508	A	G	0.0171	-0.0879	0.0468	0.06037
rs9372676	T	C	0.5147	-0.0126	0.0089	0.1579
rs9372791	A	G	0.8201	0.0138	0.0134	0.3028
rs9372864	T	C	0.5484	0.0064	0.0096	0.5061
rs9373072	T	C	0.6042	-0.0061	0.0098	0.5361
rs9373185	A	C	0.0763	-0.0034	0.024	0.8874
rs9373554	A	G	0.5075	0.0017	0.0092	0.8492
rs9373652	A	G	0.4934	-0.0135	0.0094	0.1508
rs9373798	A	G	0.5151	-0.0045	0.0093	0.6259
rs9373955	A	G	0.8862	0.0114	0.0158	0.4705
rs9374021	A	G	0.6422	0.0183	0.0114	0.1082
rs9374023	T	G	0.839	-0.0135	0.0143	0.3475
rs9374035	A	G	0.6694	0.0211	0.0102	0.03829
rs9374139	A	G	0.5141	0.02	0.0092	0.02979
rs9374161	T	C	0.9826	-0.0111	0.0428	0.7956
rs9374163	T	C	0.2463	-0.0015	0.0171	0.9317
rs9374172	A	G	0.4877	-0.0189	0.0091	0.03829
rs937421	T	C	0.1663	-0.0095	0.0126	0.4488
rs9374314	T	C	0.5063	0.0008	0.0088	0.9233
rs9374345	T	C	0.0746	0.0257	0.0179	0.151
rs9374352	T	C	0.4463	-0.0112	0.0092	0.2237
rs9374364	A	G	0.4491	0.0058	0.0091	0.5226
rs9374430	T	C	0.0429	0.032	0.0246	0.1927
rs9374552	T	C	0.0235	0.0052	0.0341	0.8793
rs9374613	A	G	0.5123	0.0018	0.0091	0.8436
rs9374629	T	C	0.0627	0.0223	0.0197	0.2583
rs9374657	A	G	0.9726	0.0087	0.0291	0.7648
rs9374883	A	G	0.9411	-0.0341	0.0209	0.1035
rs9375059	A	G	0.4835	-0.0024	0.0093	0.793
rs937524	A	G	0.5474	-0.0055	0.0094	0.5541
rs9375266	T	C	0.5267	0.0068	0.0095	0.475
rs9375267	A	G	0.4849	0.0107	0.0093	0.2482
rs937534	T	G	0.2004	0.0082	0.0148	0.5808
rs9375346	A	G	0.9392	0.0162	0.02	0.4186
rs9375707	A	G	0.5106	-0.0061	0.0093	0.5079
rs9375862	T	C	0.4985	0.0152	0.0091	0.09512
rs9375880	A	G	0.9005	0.0223	0.0163	0.1709
rs9375951	T	C	0.5069	-0.0129	0.0091	0.158
rs9375980	T	C	0.4176	-0.0066	0.0102	0.519
rs9376058	A	G	0.4799	0.0132	0.0096	0.1689
rs9376260	A	G	0.5192	0.0042	0.0093	0.6536
rs9376314	T	C	0.4905	0.0044	0.0094	0.6443
rs9376347	T	C	0.7956	0.0141	0.0158	0.374
rs9376403	T	G	0.557	-0.0032	0.011	0.7713
rs9376407	T	C	0.4954	-0.0046	0.0095	0.6308
rs9376411	A	G	0.5092	-0.0164	0.0093	0.07712
rs9376419	A	G	0.8308	0.0109	0.0123	0.3739
rs9376422	T	C	0.4973	0.0158	0.0091	0.0845
rs9376499	A	G	0.6032	0.0014	0.0112	0.8994
rs9376578	T	C	0.9545	-0.0388	0.0241	0.1081
rs9377073	A	G	0.8432	0.0077	0.0153	0.6146
rs9377105	T	C	0.5353	-0.0039	0.0091	0.6685
rs9377121	T	C	0.4956	-0.0113	0.0093	0.2222
rs9377145	T	C	0.8009	0.0146	0.013	0.2612
rs9377282	A	G	0.8889	-0.0238	0.0147	0.1054
rs9377588	T	C	0.4835	-0.0103	0.0099	0.296
rs9377857	A	G	0.5742	-0.0176	0.0104	0.08974
rs937802	T	C	0.9248	0.0095	0.0185	0.607
rs9378300	T	C	0.0366	-0.018	0.0292	0.5362
rs9378321	T	C	0.4494	0.0025	0.0092	0.7835
rs9378370	A	G	0.0483	0.0036	0.0255	0.8891
rs9378446	A	C	0.8031	-0.0054	0.0154	0.727
rs9378479	A	G	0.674	-0.0061	0.0109	0.5733
rs9378655	A	G	0.5172	-0.0155	0.0132	0.2402
rs9378717	A	G	0.7343	0.001	0.0134	0.9385
rs9378864	T	C	0.5408	-0.0019	0.0093	0.8368
rs9378944	A	G	0.9717	-0.0566	0.0314	0.07126
rs9379017	A	C	0.9267	0.0013	0.018	0.9413
rs9379089	T	C	0.9517	-0.0142	0.0272	0.6031
rs9379269	T	C	0.0749	-0.0023	0.0187	0.9026
rs9379283	T	C	0.8572	-0.0046	0.0137	0.7382
rs9379295	A	G	0.511	-0.0045	0.0096	0.6436
rs9379347	A	G	0.0263	-0.0179	0.034	0.5976
rs9379530	A	G	0.4958	-0.0089	0.0091	0.3305
rs9379550	T	G	0.0184	-0.0205	0.0488	0.6739
rs9379687	A	C	0.0926	0.014	0.0168	0.4061
rs9379722	A	G	0.9304	-0.0126	0.0199	0.5255
rs9379780	A	G	0.6151	-0.0064	0.0093	0.4904
rs9380385	T	G	0.4995	0.0106	0.0136	0.435
rs9380420	T	C	0.0507	0.0111	0.0296	0.7079
rs9380521	A	G	0.1237	0.0114	0.0149	0.4449
rs9380904	T	C	0.061	-0.0371	0.0258	0.1497
rs9380907	A	G	0.0859	-0.0037	0.0167	0.8254
rs9381073	T	C	0.5211	-0.0029	0.0117	0.803
rs9381364	T	C	0.4816	0.0196	0.0091	0.03133
rs9381373	T	C	0.4824	0.0208	0.0091	0.02241
rs9381386	T	C	0.5003	-0.0017	0.009	0.8501
rs938152	A	G	0.026	-0.0577	0.0353	0.1027
rs938176	A	G	0.9812	-0.0069	0.0435	0.8733
rs9381873	A	G	0.465	0.0107	0.0092	0.2449
rs9381968	T	C	0.8748	-0.0087	0.0177	0.6215
rs9382073	A	G	0.964	0.0047	0.0259	0.8577
rs9382134	A	C	0.8202	-0.0213	0.0145	0.1415
rs9382220	T	C	0.5821	-0.0081	0.0092	0.3757
rs9382249	A	G	0.5075	0.0029	0.0095	0.7573
rs9382330	T	C	0.2265	0.0177	0.011	0.1075
rs9382517	T	C	0.4934	-0.0008	0.0093	0.9287
rs9382564	T	G	0.0378	0.0139	0.0266	0.6023
rs9382665	A	G	0.8994	-0.0169	0.0158	0.2843
rs9382908	A	G	0.4849	-0.0111	0.0088	0.2062
rs9382909	T	C	0.0269	-0.0436	0.0325	0.18
rs9382926	A	G	0.4854	-0.0092	0.0097	0.3432
rs938299	A	G	0.36	0.0045	0.0106	0.6689
rs9383097	A	G	0.9204	0.0207	0.0194	0.2854
rs9383156	A	C	0.9259	-0.0185	0.0179	0.3013
rs938325	T	C	0.4995	0.0016	0.0094	0.8662
rs9383271	T	C	0.9699	-0.012	0.0324	0.7115
rs9383281	T	C	0.4274	-0.0057	0.0116	0.6189
rs9383293	A	G	0.8743	0.0007	0.0183	0.9714
rs9383580	A	G	0.9655	-0.0643	0.0592	0.2776
rs9383708	T	G	0.0429	-0.0284	0.0239	0.2337
rs9383710	T	G	0.5771	0.0092	0.0094	0.3258
rs9383984	A	G	0.5454	0.0012	0.0097	0.8995
rs9383989	T	C	0.126	0.0066	0.0136	0.629
rs9384203	A	C	0.7859	0.021	0.0155	0.1768
rs9384256	A	G	0.4548	-0.0028	0.0103	0.7843
rs9384293	T	C	0.9536	-0.0032	0.0289	0.9108
rs9384327	A	C	0.9465	-0.0379	0.0237	0.1092
rs938438	A	G	0.0494	0.0056	0.03	0.8511
rs9384430	A	G	0.5429	0.0004	0.0092	0.9684
rs938452	A	C	0.9637	-0.0195	0.0355	0.5823
rs938455	A	G	0.5032	-0.0015	0.0094	0.875
rs9384625	A	G	0.4306	-0.0005	0.0092	0.9585
rs9384689	T	C	0.0403	0.0065	0.0249	0.795
rs9384996	T	C	0.915	-0.0136	0.0166	0.4134
rs9385056	A	G	0.1165	0.0019	0.0144	0.898
rs938542	T	C	0.3597	0.001	0.0098	0.9174
rs9385498	A	G	0.0897	-0.0284	0.0164	0.08444
rs9385543	T	C	0.101	-0.002	0.0222	0.9272
rs9385697	T	C	0.5143	-0.014	0.0092	0.1308
rs9385752	T	C	0.0509	0.0103	0.0233	0.6568
rs9385857	T	C	0.857	-0.0077	0.0163	0.6364
rs9386215	A	G	0.6109	0.002	0.0096	0.8369
rs9386387	A	G	0.5412	0.0171	0.0099	0.08552
rs9386496	T	C	0.6599	0.0127	0.0104	0.2234
rs9386531	T	C	0.0217	-0.0845	0.0402	0.03584
rs938660	T	C	0.4897	-0.0079	0.0094	0.4003
rs938664	A	G	0.5202	-0.0026	0.0094	0.7846
rs9386799	A	G	0.4513	-0.0003	0.0092	0.9765
rs9386843	T	C	0.9395	-0.0429	0.0283	0.1304
rs9386909	T	C	0.4832	0.0237	0.0092	0.009795
rs9386999	A	G	0.0202	0.0007	0.0437	0.9867
rs938711	T	G	0.9592	-0.0023	0.0257	0.9281
rs938712	A	G	0.4895	-0.0105	0.0096	0.2724
rs938721	A	G	0.5218	0.0178	0.0094	0.05784
rs9387211	T	C	0.6228	-0.0013	0.0096	0.8957
rs9387303	T	C	0.6095	-0.011	0.0095	0.2469
rs9387365	T	C	0.5198	-0.0023	0.0092	0.8016
rs9387460	T	G	0.9488	0.0187	0.0265	0.4814
rs9387540	T	C	0.9763	-0.0292	0.0333	0.3802
rs9387709	T	C	0.518	-0.0124	0.0092	0.1768
rs9388099	T	C	0.4486	-0.0018	0.0092	0.8495
rs9388133	T	C	0.8478	0.0036	0.0128	0.7801
rs9388148	A	G	0.9536	-0.0206	0.0237	0.3857
rs9388284	A	G	0.5367	0.0167	0.0118	0.1563
rs9388398	A	G	0.3442	0.0049	0.0098	0.6162
rs9388420	A	G	0.4987	0.0069	0.0093	0.4567
rs938882	A	G	0.5549	0.0185	0.0095	0.05219
rs9388864	T	C	0.4987	0.0093	0.0092	0.3127
rs938900	A	G	0.3859	-0.0121	0.0107	0.2608
rs9389203	T	C	0.9123	0.0076	0.0318	0.8097
rs9389421	A	C	0.5787	0.012	0.0107	0.2632
rs9389450	T	G	0.4985	-0.0167	0.009	0.06568
rs9389487	A	G	0.8876	-0.0138	0.0189	0.4641
rs9389501	T	G	0.4732	0.0083	0.0092	0.3679
rs9389536	A	G	0.0861	-0.0179	0.0175	0.3057
rs9389545	T	C	0.1304	0.008	0.0183	0.6615
rs9389585	T	C	0.1271	-0.0371	0.0154	0.01638
rs9389627	A	G	0.5522	0.0102	0.0093	0.275
rs9389629	T	C	0.023	0.0069	0.0499	0.89
rs9389933	A	G	0.5072	-0.0045	0.0089	0.6142
rs9390143	A	G	0.5854	-0.0071	0.0094	0.452
rs9390290	T	G	0.0521	-0.0355	0.0223	0.1113
rs9390433	T	C	0.5068	-0.002	0.0095	0.8319
rs9390463	A	G	0.5078	-0.0356	0.0092	0.0001124
rs939047	T	C	0.5283	-0.0041	0.0093	0.6568
rs9390493	T	C	0.4806	-0.0109	0.0093	0.2417
rs9390497	T	G	0.9068	-0.0467	0.0221	0.03408
rs9390539	A	C	0.5415	-0.0109	0.0092	0.2383
rs939054	A	C	0.4941	-0.006	0.0092	0.5181
rs9390546	T	C	0.5121	-0.0158	0.0093	0.08881
rs9390586	T	C	0.8359	-0.0331	0.014	0.01815
rs939078	A	C	0.7331	-0.0008	0.0106	0.94
rs9391051	T	C	0.2655	-0.0019	0.0127	0.8837
rs939114	A	C	0.5069	0.0088	0.0092	0.3367
rs9391915	T	C	0.9452	-0.0477	0.0287	0.09704
rs9392025	T	C	0.4876	-0.0003	0.0093	0.9773
rs9392026	A	G	0.613	-0.0052	0.0105	0.6169
rs939207	T	C	0.1224	0.0069	0.0155	0.6567
rs9392086	A	G	0.7195	-0.004	0.0139	0.7745
rs939209	T	C	0.1121	-0.0115	0.0216	0.5949
rs9392122	T	C	0.0218	0.0232	0.0361	0.5204
rs9392127	T	C	0.0631	-0.0192	0.0212	0.3642
rs9392442	A	G	0.8927	0.001	0.016	0.9494
rs9392454	A	G	0.9236	-0.0321	0.0184	0.08075
rs9392472	T	C	0.7599	0.0022	0.0119	0.8541
rs9392489	T	C	0.4639	0.0177	0.0095	0.06147
rs9392530	T	C	0.4697	0.0064	0.0091	0.4788
rs9392563	T	G	0.4892	-0.0028	0.0125	0.8249
rs9392819	A	C	0.0351	-0.0051	0.029	0.8606
rs9392926	T	G	0.972	-0.0344	0.0321	0.2851
rs9392980	A	G	0.9407	0.035	0.02	0.0803
rs9393004	A	G	0.4756	0.0116	0.0091	0.2042
rs9393231	A	C	0.4914	0.0089	0.0094	0.3423
rs9393346	A	C	0.4986	-0.0121	0.009	0.1768
rs9393387	T	G	0.4954	0.003	0.0092	0.7403
rs9393408	T	C	0.5056	0.0064	0.0097	0.5091
rs9393420	A	C	0.972	0.0312	0.0388	0.4217
rs9393425	A	G	0.1058	0.0119	0.0193	0.5364
rs9393512	A	G	0.9073	-0.0084	0.0182	0.6425
rs9393577	T	C	0.5041	0.0303	0.0091	0.0008821
rs9394222	A	G	0.513	0.0118	0.0093	0.2021
rs9394226	T	C	0.0719	0.0127	0.0197	0.5194
rs9394269	A	G	0.284	-0.0026	0.0131	0.844
rs9394333	T	C	0.5013	0.0093	0.0092	0.3123
rs9394421	A	G	0.4678	0.0061	0.0096	0.5253
rs9394530	A	G	0.9447	-0.0072	0.0219	0.7442
rs939454	T	C	0.4935	0.0081	0.0094	0.3876
rs9394587	A	C	0.5109	-0.0021	0.0092	0.8227
rs9394688	A	G	0.4328	0.002	0.0093	0.8289
rs9394744	A	C	0.5446	0.0186	0.0096	0.05404
rs9394747	T	C	0.5014	-0.0073	0.0093	0.4334
rs9394789	T	C	0.4043	0.0081	0.0096	0.3987
rs9394804	T	C	0.1853	-0.0152	0.0147	0.3009
rs9394853	T	G	0.0499	0.0358	0.0243	0.1401
rs9395059	T	C	0.9039	0.0158	0.0198	0.4242
rs9395198	T	C	0.5506	-0.0067	0.0093	0.4697
rs9395235	A	C	0.5105	-0.0055	0.0091	0.548
rs9395412	A	G	0.0184	0.0509	0.0374	0.1737
rs939543	A	G	0.5255	0.0048	0.0096	0.6162
rs9395837	A	G	0.969	-0.0254	0.0299	0.3965
rs9395868	T	C	0.0937	-0.0049	0.023	0.8313
rs9396061	T	C	0.8594	-0.0127	0.0149	0.3966
rs9396135	A	G	0.0402	0.0251	0.0306	0.4126
rs939618	A	C	0.9648	-0.015	0.0312	0.6307
rs9396190	T	C	0.5817	0.0111	0.0101	0.2731
rs9396657	A	G	0.0297	0.0016	0.0311	0.9583
rs9396669	A	G	0.0855	-0.0033	0.017	0.8448
rs9396724	A	G	0.9708	0.0465	0.0342	0.1744
rs9396802	T	C	0.399	0.0064	0.0103	0.5368
rs9396832	T	G	0.0443	-0.0329	0.0262	0.2083
rs9396833	A	G	0.8613	0.0069	0.017	0.6872
rs9396884	T	C	0.485	-0.0049	0.0093	0.5998
rs939705	A	C	0.537	0.0163	0.0099	0.09944
rs9397185	A	G	0.0599	-0.0033	0.023	0.8869
rs9397270	T	C	0.5052	-0.0035	0.0092	0.7022
rs9397313	A	C	0.5757	-0.0003	0.0099	0.9785
rs9397450	A	G	0.5756	0.0112	0.0096	0.2448
rs9397488	T	C	0.0169	-0.0121	0.052	0.8157
rs9397562	T	C	0.0224	-0.0801	0.0432	0.0638
rs9397614	A	G	0.5399	0.0065	0.0101	0.5179
rs9397655	A	G	0.53	-0.0033	0.0094	0.7255
rs9397704	A	G	0.478	0.0186	0.0092	0.04455
rs9397725	A	G	0.09	0.0238	0.0162	0.1412
rs9397806	A	G	0.3529	-0.0115	0.0098	0.2389
rs9397877	A	G	0.0293	0.0285	0.0383	0.4573
rs9397938	A	G	0.364	-0.0201	0.0145	0.1652
rs9397996	A	G	0.5124	0.0013	0.0097	0.896
rs9397999	T	C	0.5197	-0.027	0.0123	0.02731
rs9398089	A	G	0.5444	-0.0196	0.0103	0.05709
rs9398091	T	G	0.5316	-0.0189	0.0095	0.04695
rs9398292	A	G	0.535	0.0079	0.0095	0.4019
rs9398324	T	C	0.4999	-0.0083	0.0094	0.3753
rs939838	A	C	0.5308	0.0122	0.0093	0.19
rs9398385	T	C	0.4327	0.004	0.0107	0.7065
rs939845	A	G	0.9486	-0.0004	0.0248	0.9873
rs9398554	A	G	0.9709	-0.0694	0.028	0.01308
rs9398604	A	G	0.0188	0.0258	0.0391	0.5095
rs9398734	A	C	0.3961	0.0098	0.0088	0.2697
rs9398736	T	C	0.8681	0.0255	0.0146	0.08138
rs9398798	T	C	0.8235	0.0054	0.0119	0.6484
rs9398875	T	G	0.9143	-0.0091	0.017	0.5912
rs939894	A	G	0.2619	-0.0224	0.0149	0.1329
rs9399035	A	G	0.0798	-0.0078	0.017	0.6442
rs9399093	T	C	0.8991	-0.0322	0.0211	0.1262
rs9399240	A	G	0.3418	0.0057	0.0139	0.6834
rs9399399	A	G	0.9293	-0.042	0.0186	0.02346
rs9399620	T	C	0.543	-0.0059	0.0102	0.5631
rs9399735	T	C	0.9377	-0.0114	0.0256	0.6565
rs9399841	A	C	0.5162	0.0178	0.0091	0.0507
rs9400208	T	C	0.9412	-0.0206	0.0213	0.3354
rs9400372	A	G	0.7607	-0.0123	0.0115	0.2836
rs9400517	T	C	0.5937	0.0027	0.0103	0.7915
rs940052	A	G	0.4409	-0.021	0.0094	0.0254
rs9400575	T	G	0.0323	0.0817	0.0303	0.006975
rs9400594	A	G	0.5105	-0.0138	0.0092	0.1341
rs9400645	T	C	0.4906	-0.0165	0.0091	0.06928
rs940089	A	C	0.5667	0.0058	0.0094	0.5388
rs9400999	T	C	0.5857	0.002	0.0093	0.8326
rs9401012	A	G	0.0191	-0.0201	0.0464	0.6647
rs9401060	A	G	0.5073	0.0016	0.009	0.8616
rs9401591	A	G	0.0329	-0.0004	0.0316	0.9893
rs9401597	A	G	0.3842	-0.015	0.0108	0.1645
rs9401671	T	C	0.4922	-0.0013	0.0092	0.8915
rs9401717	T	C	0.4713	-0.0019	0.0141	0.8932
rs9401901	T	C	0.4239	0.0154	0.0124	0.2147
rs9402057	A	G	0.0145	0.0355	0.0571	0.534
rs9402072	A	C	0.5374	0.0026	0.009	0.7748
rs9402094	T	C	0.5867	-0.0018	0.0093	0.8479
rs9402426	A	G	0.0319	0.0018	0.0287	0.9512
rs9402431	T	C	0.4838	0.0114	0.0091	0.2097
rs9402514	T	C	0.4013	0.0051	0.0094	0.5831
rs9402592	A	G	0.5276	-0.0206	0.0098	0.03425
rs940271	T	C	0.05	0.013	0.0216	0.5477
rs9402717	T	C	0.4817	0.0301	0.0091	0.0009076
rs9402730	A	G	0.5374	-0.0333	0.0102	0.001167
rs9402732	A	G	0.9268	-0.006	0.019	0.7536
rs9402839	A	G	0.1231	-0.0069	0.0144	0.6345
rs9402842	A	G	0.0305	0.0238	0.0297	0.4224
rs9402863	A	G	0.4363	-0.0044	0.0092	0.6337
rs9402920	A	C	0.0323	-0.0177	0.0317	0.5768
rs9403051	A	G	0.5748	-0.014	0.0093	0.1301
rs9403059	A	G	0.5792	0.0037	0.0103	0.7168
rs9403067	T	C	0.4737	-0.0082	0.0091	0.3704
rs9403196	A	C	0.4007	-0.0049	0.0096	0.6124
rs9403218	T	C	0.5564	0.0154	0.0096	0.1083
rs940340	A	G	0.5285	-0.0042	0.0093	0.6524
rs9403460	A	G	0.9481	-0.0385	0.0226	0.08844
rs9403965	A	G	0.5644	0.0087	0.0092	0.3455
rs9403989	A	C	0.5294	0.0115	0.0094	0.2209
rs9403998	A	G	0.9572	-0.0166	0.0262	0.5251
rs9404028	T	C	0.9815	-0.1022	0.0429	0.01711
rs9404137	A	G	0.0834	0.027	0.0213	0.2046
rs9404283	T	C	0.4911	0.0018	0.0092	0.8403
rs9404414	T	C	0.8523	-0.0198	0.017	0.2431
rs940457	T	C	0.0684	-0.0304	0.0203	0.1339
rs9404579	T	C	0.5231	0.0191	0.0091	0.0356
rs9404754	A	G	0.4804	-0.0157	0.0094	0.09411
rs9404903	T	C	0.5898	-0.0027	0.0126	0.8336
rs940511	A	G	0.4779	0.0145	0.0094	0.1233
rs9405137	A	G	0.2545	0.017	0.0139	0.2208
rs9405310	A	G	0.7951	-0.002	0.0119	0.8638
rs9405330	T	G	0.9362	-0.0355	0.0218	0.1031
rs9405472	A	C	0.5539	0.0082	0.0124	0.5068
rs9405481	T	C	0.95	-0.0468	0.027	0.08304
rs9405536	A	G	0.4636	0.0007	0.0093	0.9415
rs9405653	T	C	0.4899	0.0058	0.0092	0.5312
rs9405785	A	G	0.5386	-0.012	0.0093	0.1935
rs9405868	T	C	0.2372	-0.0161	0.011	0.1428
rs9405932	T	C	0.037	-0.0231	0.0304	0.448
rs9406010	T	C	0.9408	0.0398	0.0217	0.06642
rs9406043	T	G	0.5329	-0.0023	0.0093	0.8015
rs9406051	A	G	0.4872	0.0046	0.0091	0.6113
rs9406122	A	G	0.801	-0.0047	0.0139	0.7336
rs9406199	T	C	0.9553	0.0018	0.0303	0.9525
rs9406208	T	C	0.5373	-0.0072	0.0094	0.4428
rs9406228	A	C	0.0827	0.0209	0.0168	0.2149
rs9406289	T	C	0.9652	-0.0062	0.042	0.8827
rs9406323	T	C	0.9807	-0.0217	0.0414	0.6011
rs9406460	T	C	0.6296	-0.0048	0.0096	0.6157
rs9406630	A	G	0.5077	0.0102	0.0094	0.2748
rs9406775	T	C	0.0556	-0.0412	0.0231	0.07544
rs9407030	A	C	0.7802	-0.0167	0.0135	0.2149
rs9407044	A	G	0.6132	-0.0036	0.0098	0.7121
rs9407783	A	G	0.4016	-0.0057	0.0102	0.5742
rs9407902	A	G	0.4956	-0.018	0.0091	0.0489
rs9407955	T	C	0.9711	-0.0524	0.0424	0.2168
rs940845	A	C	0.0357	-0.0123	0.028	0.661
rs9408878	A	G	0.4925	-0.0085	0.0091	0.3485
rs9408932	A	G	0.0302	-0.019	0.0359	0.5965
rs9409009	A	G	0.7863	-0.0171	0.0143	0.2324
rs940920	T	C	0.9705	-0.012	0.0311	0.6985
rs9409384	A	G	0.4691	-0.0132	0.0103	0.2015
rs9409470	A	C	0.8455	-0.0034	0.0141	0.8109
rs9409644	T	C	0.1067	-0.0128	0.0152	0.3982
rs9409888	A	G	0.0261	0.0225	0.047	0.6319
rs9409933	A	C	0.4161	-0.0037	0.0094	0.6961
rs9409998	T	C	0.8653	0.0116	0.0203	0.5654
rs9410000	T	C	0.4261	0.0109	0.0127	0.387
rs9410013	T	C	0.4094	-0.0025	0.0095	0.793
rs941008	T	C	0.1216	0.0077	0.0179	0.6687
rs9410469	A	G	0.5149	0.022	0.0091	0.01558
rs9410486	A	G	0.5269	0.0125	0.0092	0.1733
rs9410569	A	G	0.9109	-0.0067	0.0162	0.6761
rs9410806	T	C	0.1417	0.0167	0.0134	0.2139
rs941084	T	G	0.4567	-0.0135	0.0099	0.1743
rs941093	T	C	0.5204	-0.0088	0.01	0.3797
rs9410939	A	G	0.0211	0.0467	0.0459	0.3089
rs9410974	T	C	0.0565	0.0194	0.0231	0.4004
rs9411017	A	G	0.5207	-0.0054	0.0131	0.6769
rs9411052	A	G	0.5011	-0.0202	0.0096	0.0358
rs9411100	A	G	0.3683	0.0059	0.0105	0.5781
rs9411178	A	G	0.5143	0.0086	0.0106	0.4174
rs9411270	T	C	0.0671	0.024	0.0225	0.2881
rs9411345	A	C	0.4254	-0.0039	0.0096	0.6867
rs941221	A	G	0.5167	-0.0207	0.0092	0.02345
rs9414740	T	C	0.9558	-0.0295	0.0261	0.2586
rs9414827	A	G	0.0528	0.0296	0.0248	0.2316
rs941490	A	G	0.4911	-0.0008	0.0094	0.9319
rs9415055	A	G	0.0809	-0.0152	0.0194	0.4316
rs9415130	T	C	0.521	-0.0025	0.0092	0.7843
rs9415479	T	G	0.5117	0.0042	0.0091	0.6489
rs941570	T	C	0.4568	-0.0032	0.0094	0.733
rs941585	A	G	0.043	-0.0384	0.0264	0.1455
rs9415865	T	C	0.8359	-0.0201	0.0143	0.1594
rs941588	A	C	0.0238	0.0088	0.0426	0.8357
rs941590	T	C	0.6049	-0.0043	0.0096	0.653
rs9415931	A	C	0.5004	-0.0157	0.0094	0.09436
rs9416093	A	G	0.9747	-0.0093	0.0368	0.8005
rs9416371	A	C	0.4802	-0.012	0.0096	0.2113
rs9416794	T	G	0.5495	0.0093	0.0092	0.3133
rs9417249	T	C	0.4438	-0.01	0.0092	0.2813
rs9417251	T	G	0.0404	-0.0039	0.035	0.9108
rs9417429	T	C	0.0304	0.0133	0.0309	0.6673
rs941800	T	C	0.6332	0.0193	0.0097	0.04775
rs9418087	A	G	0.5015	0.0126	0.0093	0.174
rs941814	A	G	0.9602	0.0035	0.0275	0.8984
rs941845	T	C	0.4878	-0.0028	0.0093	0.7634
rs9418561	A	G	0.0625	-0.0298	0.0238	0.2114
rs9418641	A	C	0.0538	0.0165	0.022	0.4517
rs941871	T	C	0.9483	0.0237	0.0257	0.3581
rs9418741	A	G	0.5	0.0144	0.0094	0.1276
rs9418753	A	G	0.5308	0.0074	0.0091	0.4208
rs9419067	A	G	0.0624	0.0145	0.0279	0.6025
rs9419092	T	C	0.5176	-0.0224	0.0141	0.1112
rs9419168	T	C	0.4504	-0.0087	0.0095	0.356
rs9419210	T	C	0.9539	-0.0122	0.0291	0.6761
rs9419217	A	G	0.5938	-0.0079	0.0099	0.4257
rs9419252	T	C	0.9836	0.0424	0.0483	0.38
rs941941	T	C	0.4923	0.0071	0.0096	0.4566
rs9419449	A	G	0.1817	0.013	0.0155	0.4002
rs9419601	A	G	0.0341	-0.0058	0.0284	0.8394
rs9419647	T	C	0.0286	0.0459	0.0332	0.1665
rs9420105	A	G	0.478	-0.0042	0.0093	0.6478
rs9420327	T	C	0.4972	0.0284	0.011	0.009924
rs942094	A	G	0.9199	0.0227	0.0171	0.1855
rs942109	T	C	0.0419	0.0178	0.0236	0.4501
rs942123	T	C	0.0814	0.045	0.0199	0.02329
rs942129	A	G	0.5799	0.0112	0.0093	0.2317
rs9421410	A	G	0.2861	-0.0047	0.0124	0.7048
rs9421597	T	C	0.0223	-0.0075	0.0415	0.8563
rs9421798	T	C	0.0194	-0.0026	0.0484	0.9579
rs9421818	T	C	0.5085	-0.016	0.0101	0.1116
rs942190	T	C	0.5161	0.0053	0.0093	0.5693
rs942208	A	C	0.5596	0.0245	0.0162	0.1293
rs9422240	T	C	0.5065	-0.0014	0.0098	0.8837
rs9422261	A	G	0.02	0.0069	0.0496	0.8897
rs9422293	T	C	0.5971	0.0141	0.0095	0.1388
rs9422299	A	G	0.5186	-0.01	0.0093	0.2798
rs9422307	T	C	0.5163	-0.0006	0.0102	0.9535
rs9422323	A	C	0.408	-0.0093	0.0099	0.3498
rs9422358	A	G	0.904	-0.0199	0.0166	0.2298
rs9422550	T	C	0.5177	-0.0066	0.0096	0.493
rs9422866	T	C	0.055	-0.0056	0.0231	0.8089
rs9422906	T	C	0.4646	-0.0175	0.0108	0.1052
rs9423024	A	C	0.4871	0.0016	0.0093	0.8651
rs9423269	T	C	0.0418	-0.0159	0.0245	0.5167
rs9423280	T	C	0.3602	0.0075	0.0121	0.5363
rs9423291	T	G	0.479	-0.0195	0.0091	0.03209
rs942335	T	C	0.1562	0.02	0.0131	0.1264
rs9423445	A	G	0.9068	0.0508	0.0215	0.01819
rs9423463	A	G	0.6706	0.0007	0.0102	0.9423
rs9423477	A	G	0.4548	-0.0186	0.0093	0.04479
rs9423508	T	C	0.1133	-0.024	0.0149	0.1084
rs9423549	A	G	0.5193	0.0155	0.0092	0.09158
rs9423651	T	C	0.0181	-0.0675	0.0431	0.1169
rs9423662	A	G	0.5216	-0.0074	0.0094	0.4326
rs9423717	T	C	0.5959	-0.0072	0.0127	0.5739
rs9423933	A	G	0.1452	-0.0155	0.0131	0.2344
rs9423993	T	C	0.5648	0.0068	0.0093	0.4656
rs9424165	A	G	0.519	-0.0003	0.0102	0.9794
rs9424183	T	G	0.5171	0.0018	0.0092	0.8443
rs9424433	A	G	0.9786	0.0333	0.0371	0.3693
rs9425100	T	G	0.4797	-0.0112	0.0118	0.3413
rs9425331	T	C	0.9588	0.0028	0.0244	0.9094
rs942544	T	C	0.5456	-0.0008	0.0096	0.9373
rs9425454	A	C	0.0361	-0.0271	0.0289	0.349
rs9425465	T	C	0.5381	0.0055	0.0091	0.5465
rs9425566	A	G	0.9676	0.0103	0.0394	0.7939
rs9425851	A	G	0.3509	-0.0206	0.0096	0.03146
rs942588	T	C	0.0534	0.0123	0.0217	0.5726
rs9425973	A	G	0.1024	-0.0058	0.0166	0.7268
rs9426009	T	C	0.0267	-0.0267	0.0387	0.4902
rs942619	T	C	0.7303	0.0014	0.0104	0.8907
rs9426397	A	G	0.5155	0.0036	0.0099	0.7137
rs942641	A	G	0.4978	0.0066	0.0094	0.4811
rs9426592	A	G	0.4717	-0.0111	0.0091	0.2223
rs9426625	T	C	0.8437	-0.042	0.0242	0.08254
rs9426695	T	G	0.9633	-0.0223	0.0389	0.5656
rs9426720	A	G	0.0286	-0.0138	0.0381	0.7175
rs9426969	T	G	0.5118	0.0201	0.0095	0.03447
rs9427123	A	G	0.5102	0.0161	0.0095	0.08999
rs9428022	A	G	0.3793	-0.0061	0.0096	0.525
rs9428205	A	G	0.9142	0.0062	0.0165	0.7052
rs9428374	A	C	0.9135	-0.0309	0.0205	0.1318
rs9428383	T	C	0.5332	0.0018	0.0126	0.8851
rs9428536	T	C	0.5004	0.008	0.0094	0.3947
rs9428576	T	C	0.5538	-0.0078	0.0089	0.3795
rs9428578	A	G	0.5008	0.0044	0.0109	0.6874
rs9428653	A	G	0.6071	-0.0134	0.0096	0.1604
rs942873	T	C	0.2391	-0.0104	0.0126	0.4096
rs942930	A	G	0.4927	-0.0132	0.0101	0.1901
rs9429617	T	C	0.9531	0.0167	0.0234	0.4751
rs9429739	A	G	0.0127	0.0542	0.0703	0.4407
rs9429750	T	C	0.6235	-0.0085	0.0095	0.3692
rs9429873	T	C	0.5152	-0.0061	0.0092	0.5101
rs9429990	T	C	0.5075	-0.0141	0.0091	0.1203
rs9429993	T	C	0.03	-0.0039	0.0361	0.9138
rs9430198	T	C	0.0736	-0.0283	0.0367	0.4399
rs943117	A	G	0.4497	-0.0056	0.0103	0.5907
rs943139	A	G	0.7248	0.014	0.0104	0.1795
rs9431736	A	G	0.8769	-0.0184	0.0176	0.294
rs9431818	T	C	0.503	0.0097	0.0092	0.2901
rs9431918	A	G	0.9802	0.0216	0.0396	0.586
rs9431947	T	C	0.8916	0.0357	0.018	0.04739
rs9432013	T	C	0.9358	0.0056	0.0205	0.7859
rs943220	A	G	0.4004	0.0129	0.0094	0.1688
rs943271	A	G	0.4817	0.0074	0.0091	0.4175
rs943380	T	C	0.5313	-0.0131	0.0095	0.1685
rs943403	A	G	0.4973	-0.0067	0.0092	0.4635
rs943424	T	C	0.483	0.0065	0.0109	0.548
rs943450	A	G	0.84	0.0058	0.0129	0.6505
rs9434615	A	G	0.0182	0.0122	0.0399	0.7605
rs9434618	A	G	0.0434	0.0174	0.0258	0.5004
rs9434741	A	G	0.8448	0.0125	0.0141	0.3752
rs9435	A	C	0.8766	-0.0112	0.0146	0.4433
rs9435012	A	G	0.5016	0.0176	0.0092	0.05751
rs9435102	A	G	0.526	0.0037	0.0093	0.6863
rs9435227	T	C	0.9669	0.0349	0.0299	0.2428
rs9435329	A	G	0.5048	0.0062	0.0102	0.5442
rs9435410	T	C	0.9841	-0.0259	0.0446	0.5605
rs9435607	A	G	0.9801	-0.0321	0.0387	0.4073
rs9436122	A	G	0.5668	0.0061	0.0104	0.5611
rs9436185	T	C	0.8887	-0.0216	0.0151	0.1527
rs9436186	A	G	0.6118	-0.0094	0.0096	0.3301
rs943644	T	C	0.483	0.0018	0.0097	0.8521
rs943647	A	G	0.4737	0.0009	0.0094	0.9278
rs9436516	A	G	0.9473	0.0181	0.021	0.3879
rs9436638	T	C	0.9253	-0.0039	0.0188	0.8351
rs943711	A	G	0.5044	-0.0017	0.009	0.8549
rs943765	A	G	0.5078	-0.004	0.0091	0.6602
rs9437968	T	G	0.5685	0.0127	0.0099	0.1985
rs9437984	T	C	0.4949	0.0002	0.0099	0.9805
rs943823	A	G	0.9656	0.0502	0.0312	0.1075
rs9438404	T	C	0.0152	-0.0521	0.0523	0.3193
rs943892	T	G	0.7207	-0.0115	0.0137	0.4003
rs9438943	A	G	0.4885	0.0064	0.0092	0.4819
rs9439069	T	C	0.7839	0.0442	0.0244	0.07019
rs9439507	A	G	0.5914	0.0064	0.0111	0.5636
rs9439581	A	C	0.9835	0.0783	0.0576	0.1742
rs9439588	T	C	0.0209	0.0224	0.0422	0.5947
rs9439731	T	C	0.6394	-0.0077	0.01	0.4427
rs943988	A	G	0.4867	0.0108	0.0092	0.2431
rs944019	A	G	0.4781	0.0152	0.0093	0.1019
rs944034	A	G	0.0437	-0.007	0.0234	0.7652
rs944060	A	G	0.524	0.0172	0.0092	0.06159
rs944126	A	C	0.4543	-0.0004	0.0094	0.9645
rs944230	A	G	0.9423	-0.0115	0.0218	0.5979
rs9442362	T	C	0.68	0.0019	0.0167	0.9081
rs944244	T	C	0.742	0.0009	0.0149	0.952
rs9442595	T	C	0.2776	0.0268	0.0125	0.03166
rs9442598	T	C	0.5081	0.0023	0.0094	0.8091
rs944261	T	C	0.5243	-0.015	0.0103	0.1427
rs9443065	A	G	0.9701	0.0762	0.0369	0.03894
rs9443645	T	C	0.4975	0.0066	0.0091	0.4673
rs9444169	A	G	0.0123	-0.053	0.0685	0.4387
rs9444348	A	G	0.5087	-0.0078	0.0092	0.3917
rs9444386	A	G	0.9751	-0.0207	0.0319	0.5174
rs9444530	T	C	0.5108	0.0115	0.0091	0.2087
rs9444566	T	C	0.8638	-0.0321	0.018	0.07499
rs9444618	T	C	0.9725	0.0102	0.0409	0.8036
rs9444681	T	C	0.907	-0.0476	0.0161	0.003083
rs9444937	A	C	0.0396	0.0047	0.0263	0.8586
rs944495	T	C	0.4879	0.0176	0.0128	0.1688
rs9444955	T	C	0.5029	0.0139	0.0093	0.133
rs9445060	A	G	0.5009	0.0061	0.0096	0.5225
rs9445442	A	G	0.1335	0.0066	0.0151	0.6592
rs9445785	A	G	0.4959	0.0042	0.0094	0.6577
rs944579	A	G	0.5428	0.0049	0.0091	0.5913
rs9446	T	C	0.9848	0.0336	0.066	0.6109
rs9446084	T	C	0.4953	0.0031	0.0091	0.7295
rs9446222	A	C	0.9329	0.0098	0.02	0.6245
rs9446446	A	G	0.5075	-0.0096	0.0091	0.2937
rs9446459	A	G	0.5094	-0.0035	0.0091	0.7036
rs9446627	A	G	0.4947	-0.0003	0.0091	0.9776
rs9446758	A	G	0.0132	0.1011	0.0702	0.1498
rs9447053	A	C	0.8569	-0.0533	0.0248	0.03207
rs9447128	T	C	0.5384	0.0102	0.0091	0.2634
rs9447453	A	C	0.1091	0.0041	0.0156	0.7902
rs9447457	T	G	0.0145	0.0411	0.0481	0.3928
rs944758	T	C	0.6388	0.0042	0.0104	0.6854
rs9447835	T	G	0.0147	-0.0034	0.0463	0.9407
rs9448005	A	G	0.9404	0.0129	0.021	0.5407
rs944832	T	C	0.6644	0.0087	0.0172	0.6153
rs9448367	T	G	0.9694	-0.0032	0.0277	0.9073
rs944839	A	C	0.0247	0.028	0.0417	0.502
rs944861	A	G	0.5012	0.0058	0.0094	0.54
rs9449003	A	G	0.4193	0.0215	0.0107	0.0442
rs9449040	A	G	0.0137	0.0495	0.0556	0.3735
rs9449123	A	G	0.9867	-0.069	0.0514	0.1799
rs9449203	T	C	0.9815	-0.0448	0.0477	0.3471
rs944981	T	G	0.8864	0.0096	0.0146	0.5112
rs9449866	T	G	0.5212	-0.0014	0.0102	0.8903
rs9449914	A	C	0.4849	0.005	0.0092	0.5875
rs9450002	T	C	0.5133	0.0017	0.0091	0.8555
rs9450053	T	C	0.0879	0.0064	0.0163	0.693
rs945020	A	G	0.3673	-0.0075	0.0103	0.4661
rs945032	T	C	0.1776	0.0134	0.0137	0.3282
rs9450726	A	G	0.5128	0.0138	0.0092	0.1332
rs9450839	A	G	0.0202	-0.0492	0.0512	0.3368
rs9450917	T	C	0.5265	0.0151	0.0091	0.09935
rs9451166	T	G	0.3762	-0.0035	0.0099	0.7235
rs9451248	T	C	0.0402	-0.0078	0.028	0.781
rs9451287	T	C	0.645	-0.0167	0.0104	0.1076
rs9451308	A	C	0.8668	0.0088	0.0199	0.659
rs945131	A	G	0.4854	0.0025	0.0097	0.8
rs9451413	T	C	0.0294	0.0407	0.0298	0.1724
rs9451485	T	C	0.9839	-0.0257	0.0482	0.5947
rs9451948	T	G	0.1193	0.0221	0.0178	0.2134
rs945242	T	C	0.9759	0.0231	0.0332	0.4866
rs9452527	T	G	0.481	0.0009	0.0092	0.9244
rs945255	A	G	0.4947	-0.0073	0.0089	0.4103
rs9452726	A	G	0.0749	0.026	0.0206	0.2058
rs945291	A	G	0.6438	0.0099	0.0096	0.3032
rs9453066	A	G	0.062	0.0102	0.0196	0.6035
rs945323	T	C	0.9369	0.0053	0.019	0.7802
rs945333	T	C	0.5107	-0.0255	0.0106	0.01566
rs9453487	A	C	0.2336	0.0014	0.0123	0.9121
rs945357	A	G	0.9579	-0.0285	0.0276	0.3029
rs9453862	A	G	0.0284	-0.0316	0.0344	0.3576
rs9454034	A	G	0.9791	0.0109	0.0352	0.7566
rs9454046	A	C	0.9171	0.0438	0.0316	0.1661
rs9454095	A	G	0.0169	0.0342	0.0387	0.3765
rs9454098	A	G	0.9666	-0.0575	0.0433	0.1838
rs945441	A	G	0.0936	0.0102	0.0164	0.5334
rs945443	T	C	0.0271	0.0089	0.0338	0.7918
rs9454521	A	G	0.4767	0.0002	0.0106	0.9824
rs9454527	T	C	0.47	0.0141	0.01	0.161
rs9454581	T	G	0.1997	-0.0043	0.0135	0.7531
rs9454625	T	G	0.6662	-0.0133	0.0103	0.1962
rs945499	A	C	0.5135	0.0104	0.0094	0.2678
rs9455036	A	C	0.0492	0.0041	0.0233	0.86
rs9455487	A	G	0.5257	0.0078	0.0101	0.4435
rs9455624	A	G	0.841	-0.022	0.0159	0.1655
rs9455678	T	C	0.0177	0.0549	0.0437	0.2082
rs9455724	A	G	0.4382	0.0042	0.0124	0.7336
rs945573	A	G	0.5108	0.0031	0.0092	0.737
rs9455731	T	C	0.0218	-0.002	0.0527	0.9701
rs9455933	T	C	0.4405	-0.0156	0.0095	0.1023
rs9456067	T	C	0.0427	-0.0019	0.0307	0.95
rs9456123	T	C	0.9571	-0.0022	0.0285	0.9373
rs9456180	T	C	0.9879	-0.0154	0.072	0.8307
rs9456193	T	C	0.9873	-0.0354	0.0705	0.6159
rs9456198	A	C	0.9826	-0.0246	0.0484	0.6111
rs9456323	T	C	0.5964	0.0129	0.0094	0.1737
rs9456338	T	G	0.5268	0.0194	0.0106	0.06649
rs945664	A	G	0.3591	-0.0111	0.0096	0.2459
rs9456651	A	C	0.5161	0.0014	0.0094	0.878
rs9456781	T	C	0.0359	-0.0014	0.0368	0.97
rs9456899	A	C	0.5377	0.0062	0.0096	0.5148
rs9456930	A	G	0.0981	-0.0382	0.0157	0.01507
rs9457008	A	G	0.9715	0.0393	0.0404	0.3304
rs9457041	T	C	0.0261	-0.0178	0.0406	0.6607
rs9457107	T	C	0.5893	0.0005	0.0105	0.9607
rs9457178	A	G	0.9701	-0.0235	0.0334	0.4813
rs9457231	A	G	0.0277	-0.0179	0.0346	0.6051
rs9457250	A	G	0.9344	0.0128	0.0206	0.5362
rs9457445	A	G	0.6023	0.0131	0.0183	0.4745
rs9457500	T	C	0.047	-0.0118	0.0253	0.6398
rs9457508	T	C	0.649	0.0217	0.0098	0.02618
rs9457512	A	G	0.4415	0.0178	0.0099	0.07076
rs9457562	T	C	0.8719	-0.0114	0.0173	0.5101
rs9457608	A	G	0.3419	-0.0157	0.0112	0.1613
rs9457634	T	C	0.0455	0.0216	0.0268	0.4193
rs9457646	T	C	0.047	0.0302	0.0237	0.2018
rs9457671	A	C	0.0396	0.0101	0.042	0.8091
rs945793	A	G	0.5159	-0.004	0.0092	0.6657
rs945794	T	C	0.9872	0.0277	0.0574	0.6299
rs9458011	T	C	0.0661	-0.0007	0.0256	0.9778
rs9458057	T	C	0.9832	-0.0288	0.0475	0.5436
rs9458246	T	C	0.8823	0.0229	0.0161	0.1541
rs9458261	T	C	0.3348	-0.021	0.014	0.1338
rs9458289	T	C	0.4649	0.0134	0.0092	0.1449
rs9458331	T	C	0.0655	0.0067	0.0192	0.7273
rs9458414	A	G	0.1879	-0.0165	0.0205	0.4217
rs9458436	T	C	0.9875	-0.0748	0.0707	0.2898
rs9458596	A	G	0.9665	0.0157	0.0305	0.6069
rs9458632	T	C	0.0487	-0.0166	0.022	0.4481
rs945878	A	C	0.5444	-0.0073	0.0094	0.4356
rs9458857	A	G	0.9188	0.0047	0.017	0.7803
rs9458858	A	G	0.6516	0.0142	0.0145	0.3267
rs9458863	T	C	0.5288	0.005	0.0096	0.604
rs9458866	T	G	0.9045	-0.0358	0.0194	0.06571
rs9459237	A	G	0.031	-0.0145	0.0288	0.6143
rs9459251	T	G	0.4653	0.0107	0.0119	0.3694
rs9459503	A	G	0.9188	0.0019	0.0171	0.9123
rs9459676	T	C	0.9765	0.0266	0.0349	0.4461
rs9459942	A	G	0.0148	0.0177	0.0533	0.74
rs9459997	A	G	0.0456	0.0125	0.0289	0.6664
rs9460014	T	G	0.4387	0.0009	0.0097	0.9257
rs9460381	T	C	0.9338	-0.0233	0.0216	0.2807
rs946070	A	G	0.7077	-0.0033	0.0108	0.7581
rs9460729	A	G	0.9868	0.1533	0.0592	0.009649
rs9460894	A	G	0.0232	-0.0438	0.0337	0.1946
rs9460968	A	G	0.5321	0.0009	0.0093	0.9206
rs9461119	T	C	0.5055	0.0021	0.0093	0.8245
rs9461131	A	G	0.9818	-0.0107	0.0437	0.8066
rs9461430	T	C	0.0853	0.0175	0.0261	0.5017
rs946162	A	G	0.9877	0.0531	0.0551	0.335
rs946207	A	G	0.5056	-0.0062	0.0094	0.5094
rs946223	T	G	0.5355	0.0061	0.0094	0.5187
rs9462410	A	G	0.0443	0.0064	0.0245	0.7947
rs946242	A	G	0.0492	-0.0182	0.0255	0.4757
rs9462429	A	C	0.9722	0.0128	0.029	0.6583
rs946264	A	C	0.9489	0.0235	0.0255	0.3584
rs9462715	A	C	0.9399	-0.0166	0.0244	0.4963
rs9462772	T	C	0.5354	-0.015	0.0092	0.1032
rs9462861	T	C	0.9639	-0.0069	0.0281	0.8059
rs9462936	T	G	0.2325	-0.0124	0.0119	0.2962
rs9462977	T	C	0.4916	-0.0074	0.0098	0.4464
rs9463087	A	G	0.0594	-0.049	0.0204	0.01656
rs9463109	A	G	0.0277	0.012	0.0351	0.7327
rs946327	A	G	0.5925	-0.0016	0.0095	0.8634
rs9463305	A	G	0.8459	-0.0117	0.0138	0.3964
rs9463550	A	C	0.3531	-0.0042	0.0098	0.669
rs9463811	T	C	0.5058	-0.0034	0.0093	0.712
rs9463850	T	C	0.0305	0.0237	0.0419	0.5713
rs9463996	T	C	0.5002	0.0021	0.0091	0.822
rs9464015	A	G	0.9882	-0.0626	0.0677	0.3546
rs946403	T	C	0.5677	-0.0111	0.0103	0.2852
rs9464366	T	C	0.0148	0.026	0.0733	0.7229
rs9464379	T	G	0.4154	0.005	0.0099	0.6132
rs9464383	A	G	0.4964	0.0172	0.0092	0.06227
rs9464971	A	G	0.4244	-0.0061	0.01	0.5468
rs9465069	T	C	0.4311	-0.0024	0.0121	0.8454
rs946513	T	C	0.9336	-0.0451	0.0234	0.05408
rs9465169	A	C	0.505	0.001	0.0091	0.9108
rs9465196	A	G	0.504	0.001	0.0092	0.9169
rs9465400	T	C	0.4693	0.0015	0.0089	0.867
rs9465606	T	G	0.508	-0.0108	0.0092	0.239
rs9465771	A	C	0.9765	0.0214	0.0316	0.4992
rs9466141	T	C	0.0346	-0.0424	0.0316	0.1797
rs9466287	T	C	0.1326	0.0004	0.0144	0.9786
rs9466473	T	C	0.9429	0.0258	0.0204	0.2064
rs9466476	A	C	0.3987	-0.0068	0.0093	0.4695
rs9466505	T	C	0.9347	-0.003	0.0194	0.8787
rs946692	T	C	0.5091	0.0032	0.0094	0.7293
rs946696	A	G	0.554	0.0026	0.01	0.7974
rs9466976	T	C	0.5013	0.0109	0.0092	0.2372
rs9467015	A	G	0.3854	0.0026	0.0112	0.8191
rs9467334	A	C	0.0176	0.0189	0.0579	0.744
rs9467372	T	C	0.0313	-0.0795	0.0364	0.02874
rs9467515	A	G	0.5394	-0.017	0.0091	0.06177
rs9467520	T	G	0.5249	-0.007	0.0091	0.4414
rs946758	A	G	0.3844	0.0024	0.012	0.8426
rs946759	A	C	0.8777	0.0379	0.0276	0.1689
rs9467804	T	C	0.4864	0.0017	0.009	0.8532
rs946792	T	C	0.4881	-0.0077	0.0094	0.4134
rs9468209	T	C	0.3637	-0.0052	0.0094	0.5826
rs9468530	A	G	0.487	-0.0153	0.0091	0.09322
rs946878	A	C	0.9754	-0.0077	0.044	0.861
rs946880	A	G	0.6604	0.0072	0.0102	0.4818
rs9469605	T	C	0.9103	-0.0445	0.0256	0.08228
rs9469610	T	C	0.9203	0.0018	0.0179	0.9206
rs9469618	A	C	0.4908	0.0024	0.0095	0.8004
rs9469732	T	C	0.0396	0.0563	0.0254	0.02646
rs9470192	A	G	0.5263	-0.0058	0.0091	0.5253
rs9470854	T	C	0.4369	-0.0186	0.0093	0.04488
rs9470992	A	G	0.49	0.0271	0.0092	0.00335
rs9471020	A	G	0.965	0.0569	0.0283	0.04446
rs9471137	A	G	0.9472	-0.0174	0.022	0.4301
rs9471245	T	C	0.9882	0.0123	0.081	0.8789
rs9471254	A	G	0.963	0.0405	0.0263	0.1231
rs9471433	T	C	0.0486	0.0618	0.0291	0.03406
rs9471574	A	G	0.4641	0.0073	0.0108	0.5007
rs9471600	A	G	0.8051	0.0017	0.0164	0.92
rs9471617	T	C	0.5994	-0.0061	0.0128	0.6301
rs9471632	T	C	0.5287	0.0168	0.0093	0.07072
rs9471904	T	C	0.503	-0.0003	0.0092	0.9771
rs947193	A	G	0.4816	-0.0019	0.0094	0.8406
rs9471953	A	G	0.9461	-0.0124	0.0209	0.5529
rs9472021	T	C	0.0276	-0.0048	0.0329	0.8843
rs947205	A	C	0.3065	0.0299	0.0118	0.01103
rs9472111	T	C	0.0228	0.0413	0.0375	0.2709
rs9472119	T	C	0.5201	-0.0016	0.0092	0.8606
rs9472149	T	C	0.4949	0.009	0.0121	0.4593
rs9472173	T	C	0.4928	-0.0095	0.0096	0.3204
rs9472191	A	G	0.0327	0.0457	0.0393	0.2452
rs9472456	T	C	0.0255	0.0285	0.036	0.4288
rs9472543	T	C	0.9187	-0.0217	0.0198	0.2744
rs947255	T	C	0.47	0.0125	0.0093	0.1786
rs947260	T	C	0.5293	0.0187	0.0097	0.05335
rs9472740	A	C	0.0138	-0.0868	0.0753	0.249
rs9472840	A	C	0.0238	-0.0071	0.0371	0.8483
rs9473043	A	G	0.4904	0.0081	0.0106	0.4451
rs9473635	T	G	0.9797	-0.0398	0.0348	0.2529
rs9473709	T	G	0.9832	-0.0044	0.06	0.9411
rs9474363	A	G	0.9544	0.0021	0.0271	0.9385
rs9474387	A	G	0.9575	0.005	0.0255	0.8445
rs9474424	A	G	0.5071	0.0076	0.0092	0.41
rs9474532	T	G	0.9613	-0.0183	0.0335	0.5861
rs947483	A	G	0.5035	0.008	0.0091	0.3775
rs9475319	T	C	0.5087	0.0085	0.0091	0.3477
rs9475357	T	G	0.0159	0.0642	0.0538	0.2332
rs9475788	A	G	0.9112	0.0149	0.0162	0.358
rs9476528	A	G	0.0311	0.07	0.0282	0.01303
rs9476653	A	G	0.0501	0.0507	0.0227	0.02524
rs9476843	A	G	0.5323	0.0063	0.0095	0.5061
rs9476944	A	C	0.116	-0.0003	0.0266	0.9923
rs9477017	T	C	0.4846	-0.0056	0.0094	0.549
rs9477020	A	G	0.9764	-0.017	0.0323	0.598
rs9477506	T	C	0.9689	0.0114	0.0294	0.6996
rs9477520	T	G	0.0744	0.0144	0.0205	0.484
rs9477823	T	C	0.2302	0.0172	0.0114	0.1306
rs9477942	A	G	0.0167	0.0021	0.0446	0.9632
rs9477953	T	C	0.9759	0.0389	0.0318	0.2213
rs9478169	A	G	0.5384	0.0142	0.0094	0.133
rs9478197	A	G	0.0159	-0.0101	0.0592	0.865
rs9478489	T	C	0.965	0.0053	0.0281	0.8505
rs9478543	T	C	0.503	-0.0062	0.0092	0.5031
rs9478766	A	C	0.9805	0.0877	0.0374	0.01912
rs9478788	T	G	0.5048	0.0139	0.0092	0.1329
rs9479054	A	G	0.0329	-0.0168	0.0334	0.6141
rs9479113	T	C	0.2006	-0.0007	0.015	0.962
rs947924	A	G	0.4969	-0.0034	0.01	0.7313
rs9479284	T	G	0.9352	0.0124	0.019	0.5139
rs9479288	T	G	0.9262	-0.0117	0.0179	0.5121
rs9479469	T	C	0.5946	-0.0077	0.0092	0.402
rs947950	T	C	0.4755	-0.0043	0.0093	0.6456
rs9479574	T	C	0.3705	-0.002	0.0096	0.8354
rs9479638	A	G	0.0171	0.0429	0.0661	0.5165
rs9479688	A	G	0.0155	-0.0309	0.0512	0.5465
rs9479755	A	G	0.8307	-0.0274	0.0122	0.02476
rs9479886	T	C	0.1241	0.0191	0.0163	0.2394
rs9479935	T	C	0.9757	0.0454	0.0364	0.2122
rs9480076	T	C	0.9609	0.0406	0.0289	0.1592
rs9480083	T	C	0.454	-0.0117	0.0111	0.2911
rs9480154	A	G	0.0623	0.0013	0.0199	0.9499
rs9480164	A	G	0.9616	0.0335	0.0258	0.1936
rs9480187	T	C	0.021	0.0019	0.0345	0.9569
rs9480199	A	G	0.5144	-0.0003	0.0097	0.9726
rs9480207	A	G	0.4915	0.0038	0.0094	0.6894
rs9480222	A	G	0.6296	-0.0196	0.0124	0.1133
rs9480236	A	G	0.504	0.0192	0.0094	0.0413
rs9480289	T	C	0.965	0.005	0.0262	0.8471
rs9480407	T	C	0.0144	0.0342	0.0597	0.5672
rs9480425	T	G	0.9722	0.0478	0.033	0.1475
rs9480467	T	C	0.5069	0.0104	0.0101	0.3065
rs9480538	A	G	0.9846	0.1015	0.043	0.01839
rs9480578	T	C	0.0948	-0.0212	0.0159	0.1818
rs9480604	T	C	0.3306	0.0023	0.0102	0.821
rs9480861	T	C	0.4047	0.0045	0.0095	0.6391
rs9480969	A	G	0.9686	-0.051	0.0271	0.05935
rs9481015	T	C	0.9265	0.0034	0.0183	0.8534
rs9481140	A	G	0.0924	-0.0258	0.017	0.1289
rs948123	T	C	0.5005	0.0002	0.0096	0.98
rs9481715	A	G	0.1651	-0.0063	0.0124	0.6139
rs9481947	A	G	0.0456	-0.0192	0.0241	0.4253
rs9482179	T	C	0.8067	-0.0262	0.0151	0.08199
rs9482193	T	G	0.4907	-0.0081	0.0092	0.3771
rs9482286	T	C	0.8097	-0.0004	0.0144	0.9769
rs9482287	A	G	0.04	0	0.0402	0.9997
rs9482462	T	C	0.9761	0.0033	0.0362	0.9279
rs948289	T	C	0.9727	0.0378	0.0367	0.3039
rs9483132	A	C	0.2586	-0.0246	0.0108	0.02234
rs9483517	A	G	0.9707	0.0188	0.0297	0.528
rs948367	T	C	0.8188	0.0115	0.0122	0.3469
rs948383	A	G	0.4812	0.0072	0.0089	0.4176
rs948405	T	C	0.6327	0.0043	0.0113	0.6999
rs9484141	A	G	0.8902	-0.0165	0.0148	0.2668
rs948428	A	C	0.513	-0.0063	0.0088	0.472
rs948446	T	C	0.9656	-0.0342	0.0349	0.3269
rs9485043	T	C	0.0196	-0.0323	0.04	0.4188
rs9485137	T	G	0.1372	-0.0088	0.0136	0.5168
rs94852	T	C	0.4978	0.0048	0.0092	0.6004
rs9485227	A	G	0.0779	-0.0039	0.0219	0.8595
rs9485280	A	G	0.0211	-0.0131	0.0401	0.7434
rs9485321	T	C	0.4873	0.0068	0.0093	0.4617
rs9485415	T	C	0.0583	-0.018	0.0197	0.3616
rs9485477	A	G	0.0726	-0.0055	0.0218	0.8
rs948552	T	C	0.9245	-0.0066	0.0188	0.7247
rs9485557	A	G	0.9437	0.0044	0.0207	0.8336
rs9485766	T	C	0.2502	0.0022	0.0125	0.8573
rs9486236	A	G	0.0338	-0.0082	0.0314	0.7948
rs9486469	A	G	0.4319	-0.0265	0.0161	0.09926
rs9486574	T	G	0.0254	0.0556	0.0326	0.08851
rs9486655	T	C	0.9112	0.0016	0.0167	0.9229
rs9486739	T	C	0.2819	0.0216	0.0208	0.3009
rs9486811	A	G	0.365	-0.0221	0.0132	0.09479
rs9486828	T	G	0.528	-0.0138	0.0094	0.1397
rs9486877	T	C	0.4861	-0.0058	0.0091	0.5252
rs9486931	A	G	0.9005	0.0067	0.0162	0.6774
rs9487145	T	C	0.912	0.0164	0.0164	0.3185
rs94872	T	C	0.5094	-0.0044	0.0093	0.6371
rs9487438	A	C	0.9567	0.02	0.0239	0.4027
rs948745	A	G	0.0376	-0.0204	0.0258	0.4288
rs9487526	T	C	0.0173	0.0201	0.05	0.6876
rs9487616	T	C	0.977	-0.0365	0.0329	0.2678
rs9487714	A	C	0.4843	-0.0076	0.0091	0.402
rs948798	T	C	0.0986	-0.0065	0.0163	0.691
rs9488358	A	G	0.9768	-0.0274	0.0348	0.4317
rs9488445	A	G	0.1017	0.0164	0.0158	0.2987
rs9489002	A	C	0.9696	0.0148	0.0285	0.6026
rs948910	A	G	0.94	-0.0015	0.02	0.9387
rs9489317	T	C	0.5317	0.0106	0.01	0.2882
rs9489537	T	C	0.9535	-0.0034	0.0226	0.8802
rs948981	A	G	0.0515	0.0321	0.0232	0.1654
rs948989	T	C	0.3587	-0.0029	0.0131	0.8234
rs948992	A	G	0.6906	-0.0015	0.0112	0.895
rs948995	T	C	0.0677	0.0436	0.0248	0.07928
rs9490566	T	C	0.499	-0.0069	0.0094	0.4636
rs9490824	A	G	0.3241	0.0068	0.0108	0.5271
rs9490956	A	G	0.9711	0.0582	0.0312	0.06216
rs9491038	A	G	0.9792	-0.017	0.037	0.646
rs9491102	A	G	0.973	-0.0445	0.0391	0.2556
rs9491150	A	G	0.9131	-0.0151	0.0167	0.3653
rs9491712	T	C	0.9524	-0.0315	0.0407	0.438
rs9492043	A	G	0.0355	-0.045	0.0356	0.2061
rs949209	T	C	0.0579	0.0269	0.023	0.2414
rs949210	T	C	0.9718	-0.0118	0.0349	0.7355
rs9492480	T	C	0.4641	0.0047	0.0092	0.6107
rs949280	A	G	0.0644	0.0205	0.0193	0.2881
rs949284	T	C	0.4842	-0.0134	0.0095	0.1577
rs949295	T	C	0.5213	-0.005	0.01	0.618
rs949309	A	C	0.4932	-0.0115	0.0098	0.2422
rs9493276	T	G	0.5183	0.0046	0.0092	0.6184
rs949370	T	C	0.8611	0.0314	0.0147	0.03293
rs9493790	T	C	0.918	-0.0181	0.0181	0.3166
rs9493824	A	G	0.0489	-0.0096	0.0235	0.6844
rs9493918	A	G	0.514	-0.0051	0.0083	0.5403
rs9493936	A	G	0.9658	0.0381	0.0284	0.1808
rs9494034	A	G	0.9352	0.037	0.0199	0.06315
rs9494447	T	C	0.5598	0.0032	0.0094	0.7316
rs9494540	A	C	0.0748	-0.0104	0.0353	0.7684
rs9494620	T	C	0.9777	0.0431	0.0406	0.2886
rs9494710	T	C	0.6435	0.0034	0.0102	0.7406
rs9494909	T	G	0.4111	-0.0061	0.0114	0.5895
rs9494917	T	C	0.9759	0.0397	0.0329	0.2276
rs9494921	A	G	0.962	-0.0206	0.0248	0.4069
rs9495090	T	G	0.1313	0.0141	0.0198	0.477
rs9495642	A	G	0.0382	-0.0044	0.0287	0.8784
rs9495812	T	C	0.5093	0.0184	0.0092	0.04466
rs9495937	T	C	0.5741	-0.005	0.0093	0.5942
rs9496001	A	G	0.0127	-0.0183	0.0516	0.7221
rs9496070	A	G	0.5546	-0.007	0.0096	0.4657
rs9496103	T	C	0.0261	-0.0124	0.0322	0.7016
rs949634	A	G	0.6338	-0.0141	0.01	0.1586
rs9496397	T	G	0.9874	-0.0651	0.0615	0.2896
rs9496500	A	G	0.5671	0.0026	0.0093	0.779
rs9496834	T	C	0.5136	-0.002	0.0091	0.8296
rs9496976	T	C	0.9688	-0.0051	0.0315	0.8724
rs9497193	A	G	0.9137	-0.0388	0.0173	0.02474
rs9497359	A	G	0.97	0.0182	0.0288	0.5279
rs9497517	T	C	0.8734	-0.0086	0.0196	0.6592
rs9497973	A	G	0.9826	0.0115	0.0434	0.7911
rs9498079	T	C	0.4968	0.0123	0.0091	0.1751
rs9498161	T	C	0.4702	0.0116	0.0093	0.2101
rs9498164	A	G	0.4565	-0.0071	0.0093	0.4463
rs9498167	A	G	0.0235	-0.0108	0.0441	0.8064
rs9498168	T	G	0.657	-0.0028	0.0138	0.8377
rs9498175	A	C	0.4097	0.0185	0.0099	0.06195
rs9498452	A	G	0.4933	0.0118	0.009	0.1927
rs9498580	T	C	0.2544	-0.0126	0.0128	0.3252
rs9498659	A	G	0.7421	0.0135	0.0107	0.2069
rs9498736	A	G	0.5506	0.004	0.0092	0.6648
rs9498927	T	C	0.5162	-0.0074	0.0098	0.4512
rs9499242	A	G	0.0874	0.0009	0.0164	0.9581
rs949945	T	C	0.4156	-0.0169	0.0093	0.06879
rs949959	T	C	0.5594	-0.0062	0.0101	0.5414
rs9499669	A	G	0.9877	-0.1476	0.0641	0.02128
rs9499713	T	C	0.0231	0.0587	0.0461	0.2028
rs9499922	T	C	0.0185	0.0306	0.0407	0.4528
rs950027	T	C	0.5223	-0.0175	0.0094	0.06136
rs9500295	T	C	0.5086	-0.0057	0.0101	0.5712
rs950044	T	G	0.5095	0.0027	0.0093	0.7691
rs950149	A	G	0.0206	0.0384	0.0448	0.3922
rs9501710	A	G	0.4456	0.0011	0.0097	0.9131
rs9501740	A	G	0.9795	-0.0405	0.0389	0.2979
rs950182	A	G	0.9808	0.0214	0.0489	0.661
rs9501984	A	G	0.5157	0.0017	0.0096	0.8572
rs9502099	A	G	0.5863	-0.0119	0.0102	0.2439
rs950220	A	C	0.5129	-0.009	0.0094	0.3393
rs9502303	T	G	0.0357	0.0459	0.0272	0.09206
rs9502311	A	G	0.6245	-0.0018	0.0095	0.8513
rs9502429	T	C	0.5246	0.0031	0.0099	0.7568
rs950244	A	G	0.8124	0.0172	0.0133	0.1951
rs9502447	A	C	0.5421	0.0114	0.0094	0.2248
rs9502593	T	C	0.5101	-0.0064	0.01	0.5195
rs9502631	T	C	0.5113	0.0081	0.0092	0.3804
rs9502656	A	G	0.0205	-0.0258	0.0398	0.5159
rs9502791	A	G	0.5831	0.0076	0.0095	0.4253
rs9502954	A	C	0.0359	-0.0268	0.0469	0.5674
rs9502959	T	C	0.3937	-0.0055	0.0094	0.5595
rs9503023	A	G	0.9262	-0.0278	0.0226	0.2199
rs9503037	A	G	0.8571	0.0151	0.0141	0.2836
rs9503164	T	C	0.8914	0.0166	0.0227	0.4636
rs9503309	T	C	0.0694	0.0047	0.021	0.8229
rs9503581	T	C	0.0957	0.0075	0.0166	0.6511
rs950359	A	G	0.0588	-0.0194	0.0219	0.3771
rs9503601	A	C	0.9852	-0.0288	0.0429	0.5024
rs9503618	A	G	0.5392	0.0189	0.0093	0.0414
rs9503725	A	G	0.5094	-0.0011	0.0092	0.9081
rs9503747	T	C	0.023	0.0179	0.0345	0.6051
rs9504044	T	C	0.0172	-0.0065	0.0466	0.8891
rs950408	A	G	0.5764	0.0157	0.0095	0.09678
rs9504350	T	C	0.9888	0.0552	0.0797	0.489
rs9504437	A	G	0.0861	0.0285	0.0174	0.1018
rs9504466	T	C	0.5366	-0.0127	0.0102	0.2156
rs9504471	A	G	0.0157	0.0137	0.055	0.8035
rs9504505	T	C	0.8419	0.017	0.0142	0.2325
rs9504526	A	G	0.0202	-0.0847	0.0698	0.2248
rs9504541	T	C	0.5143	0.018	0.0095	0.05806
rs9504668	A	G	0.4957	0.002	0.0092	0.8283
rs9504849	A	G	0.9236	0.0001	0.0401	0.9976
rs950485	A	C	0.5539	0.0056	0.0095	0.5528
rs9504891	T	C	0.9593	-0.0307	0.028	0.274
rs9504914	T	C	0.9419	0.0096	0.0203	0.638
rs9504944	A	G	0.5311	-0.0144	0.0109	0.1864
rs9504968	T	C	0.0347	0.0307	0.028	0.2738
rs950513	A	G	0.4998	0.0071	0.0103	0.4921
rs9505149	T	C	0.4668	0.0177	0.0189	0.3504
rs9505188	T	C	0.966	-0.0328	0.0266	0.2173
rs9505252	A	G	0.9363	0.0089	0.0207	0.6674
rs9505435	T	C	0.9849	-0.0291	0.0462	0.528
rs9505460	A	G	0.5187	0.0116	0.0091	0.2046
rs9505494	A	G	0.0134	0.0025	0.0501	0.9599
rs9505648	T	C	0.9452	0.0013	0.0207	0.9516
rs9505667	T	C	0.3465	0.0117	0.0112	0.2943
rs9505913	A	G	0.5126	0.0149	0.011	0.177
rs9506124	T	G	0.5268	0.0127	0.0104	0.2187
rs950620	T	C	0.4928	-0.0115	0.0093	0.2158
rs9506250	A	G	0.4994	-0.008	0.0091	0.3785
rs9506267	T	C	0.5062	0.0003	0.0093	0.9754
rs9506312	A	G	0.9637	0.0197	0.0343	0.5649
rs9506325	T	C	0.4374	0.0071	0.0098	0.4669
rs9506441	A	G	0.922	0.0283	0.0243	0.2442
rs9506476	A	G	0.9283	0.0173	0.0222	0.4366
rs9506490	A	G	0.0532	-0.0078	0.0252	0.7572
rs9506510	A	G	0.7748	-0.0111	0.0112	0.3247
rs950653	A	G	0.0264	0.0356	0.038	0.3489
rs950667	T	C	0.6307	0.0018	0.0103	0.8625
rs950668	A	G	0.4827	-0.0048	0.0099	0.6313
rs9506777	A	G	0.4988	-0.025	0.0093	0.007293
rs9506831	A	C	0.5669	-0.0047	0.0092	0.6105
rs9506920	A	G	0.9679	0.0106	0.0294	0.7195
rs950721	T	C	0.411	-0.0101	0.0095	0.2866
rs9507221	A	G	0.5179	0.003	0.0092	0.7474
rs9507243	T	C	0.929	0.0154	0.0192	0.4218
rs9507399	A	G	0.5141	0.0061	0.0093	0.5076
rs9507403	A	G	0.7096	0.0058	0.0117	0.6177
rs9507447	A	G	0.5251	-0.007	0.0104	0.4964
rs9507504	A	G	0.0547	0.0153	0.0236	0.5172
rs9507651	T	C	0.5065	-0.011	0.0104	0.2907
rs9507723	A	G	0.4215	-0.0131	0.0117	0.2639
rs9507747	A	G	0.489	-0.0083	0.0099	0.4016
rs9507915	A	G	0.9718	0.0175	0.0397	0.6589
rs9507947	A	G	0.0405	0.0343	0.0294	0.2442
rs9508077	A	G	0.0735	0.0088	0.0189	0.6397
rs950809	A	G	0.5222	-0.01	0.0093	0.284
rs9508104	T	C	0.8056	-0.0068	0.0128	0.5969
rs9508105	T	C	0.4966	-0.0066	0.0117	0.5749
rs9508117	A	C	0.0273	-0.0343	0.0459	0.4549
rs9508405	T	G	0.4847	0.0109	0.0093	0.2397
rs9508574	T	C	0.9555	-0.0074	0.0237	0.7554
rs9508597	A	C	0.0888	-0.0047	0.0184	0.7977
rs9508623	A	G	0.4525	0.0023	0.0097	0.8119
rs9508687	T	C	0.9453	-0.0021	0.0219	0.9249
rs9508696	A	G	0.3733	-0.0137	0.0098	0.1594
rs9508712	A	G	0.0184	0.0102	0.0463	0.8251
rs9508736	T	C	0.3893	-0.0004	0.0145	0.9793
rs9508763	A	C	0.9709	0.017	0.0493	0.7307
rs9508764	A	G	0.764	-0.0399	0.0162	0.01386
rs9508777	T	C	0.5628	-0.0176	0.0107	0.09867
rs9508842	T	C	0.0548	0.0005	0.0281	0.9855
rs9508849	A	C	0.9766	0.0252	0.0429	0.5566
rs9509171	A	G	0.9674	-0.0137	0.0299	0.6458
rs9509220	A	G	0.5359	0.0067	0.0092	0.4642
rs9509270	T	C	0.1215	-0.022	0.0204	0.2798
rs9509356	A	G	0.5047	0.0066	0.009	0.4654
rs9509387	T	C	0.0392	-0.0052	0.0267	0.8457
rs9509404	T	C	0.4808	0.0137	0.0132	0.2996
rs9509427	T	C	0.4994	-0.0057	0.0092	0.5404
rs9509460	A	G	0.1103	0.0211	0.0223	0.3442
rs9509493	T	C	0.9218	0.0036	0.0249	0.8866
rs9509531	T	C	0.4337	-0.0088	0.0093	0.3413
rs9509536	T	C	0.5619	0.0073	0.0095	0.4437
rs9509659	T	C	0.5401	-0.0042	0.0095	0.658
rs950968	T	C	0.4556	-0.003	0.0104	0.7749
rs9509745	A	G	0.5474	0.0164	0.0116	0.1582
rs9509829	T	C	0.5055	0.0023	0.0094	0.8037
rs9509921	T	C	0.4959	0.0034	0.0094	0.7188
rs9509949	T	C	0.2982	0.0062	0.0143	0.664
rs9509951	A	G	0.4473	0.0022	0.0098	0.8226
rs9509983	T	G	0.4608	-0.0346	0.0104	0.0008985
rs9509993	T	C	0.7411	-0.0191	0.0107	0.07461
rs9510005	T	C	0.5043	0.0074	0.0098	0.4546
rs9510058	A	G	0.6377	-0.0005	0.0099	0.9565
rs9510071	A	G	0.3443	0.0056	0.0098	0.5692
rs9510080	A	C	0.9711	-0.021	0.0331	0.5259
rs9510081	A	G	0.5646	-0.0236	0.0097	0.0151
rs9510180	T	C	0.0151	-0.0525	0.0803	0.5136
rs9510185	T	C	0.9592	-0.0263	0.0327	0.4202
rs9510201	T	C	0.2363	-0.0138	0.0109	0.2082
rs9510232	A	G	0.399	-0.0072	0.0108	0.508
rs9510258	T	C	0.3222	-0.0148	0.0099	0.1361
rs9510279	T	C	0.5657	-0.0043	0.0096	0.6564
rs9510289	T	C	0.9852	0.0817	0.0559	0.1437
rs951038	T	C	0.0907	-0.0008	0.0176	0.9616
rs9510438	T	C	0.7002	0.0212	0.0138	0.1257
rs9510546	A	G	0.2479	-0.0311	0.0125	0.01283
rs9510597	A	G	0.4849	-0.0102	0.0091	0.2642
rs9510640	T	C	0.4864	0.0128	0.0091	0.1609
rs9510664	A	G	0.9145	0.0178	0.0169	0.2907
rs9510677	A	G	0.5213	0.0043	0.009	0.628
rs9510727	T	G	0.5236	0.0026	0.0091	0.774
rs951074	A	G	0.4389	0.007	0.0138	0.6106
rs9510784	T	C	0.4109	0.0038	0.01	0.7083
rs9511008	T	C	0.4766	0.0002	0.0102	0.9854
rs9511087	A	G	0.4969	-0.0139	0.0093	0.1373
rs9511101	A	G	0.0489	0.0046	0.0231	0.8435
rs9511221	A	C	0.0715	0.0137	0.0233	0.5575
rs9511278	T	C	0.4696	0.0019	0.0092	0.8337
rs9511315	T	C	0.9824	-0.0821	0.0601	0.1718
rs951136	T	C	0.4809	-0.0015	0.0101	0.8795
rs9511415	T	C	0.0212	-0.083	0.0572	0.1468
rs951148	A	G	0.557	-0.0095	0.0093	0.3085
rs9511814	A	G	0.9582	0.0062	0.0272	0.8203
rs9511911	T	C	0.8855	-0.0204	0.0185	0.271
rs9511987	T	C	0.128	-0.0054	0.0193	0.7797
rs9512029	T	C	0.2914	0.0053	0.0184	0.7738
rs9512213	T	C	0.9763	0.0282	0.0455	0.5348
rs9512228	T	C	0.9273	0.0291	0.0199	0.1446
rs9512433	T	C	0.5158	0	0.0095	0.996
rs9512454	A	G	0.0314	-0.0009	0.0371	0.9811
rs9512507	A	C	0.8691	-0.0179	0.0139	0.1981
rs9512558	A	G	0.9473	0.0041	0.022	0.8516
rs9512661	T	C	0.5072	0.0091	0.0094	0.3323
rs9512711	T	C	0.4924	-0.0055	0.009	0.5425
rs9512878	A	C	0.2337	-0.0028	0.0144	0.8449
rs9512879	T	C	0.815	0.0171	0.0147	0.2453
rs9512964	T	C	0.5253	-0.0003	0.0105	0.9738
rs9513021	T	C	0.9765	0.0234	0.0399	0.5572
rs9513108	T	C	0.0547	0.0066	0.0347	0.8498
rs9513141	A	C	0.9791	-0.0115	0.0409	0.7794
rs9513188	A	G	0.0555	0.0507	0.0241	0.03513
rs9513213	T	C	0.533	-0.0037	0.01	0.7129
rs951331	A	G	0.5053	-0.0048	0.0093	0.6094
rs9513391	T	G	0.9727	0.0417	0.035	0.2338
rs9513393	A	G	0.9777	0.0155	0.0427	0.7174
rs9513461	T	C	0.4972	-0.0031	0.0105	0.768
rs9513621	A	G	0.972	-0.0134	0.0341	0.6936
rs9513671	A	C	0.3745	0.0186	0.0112	0.09516
rs9513672	A	G	0.8322	0.0188	0.0149	0.2065
rs9513729	T	G	0.9844	0.0614	0.055	0.2644
rs9513731	T	C	0.6336	0.0047	0.0104	0.6539
rs9513887	T	C	0.9862	-0.086	0.0528	0.1033
rs9513931	T	G	0.4314	-0.0081	0.0095	0.3926
rs9513934	T	C	0.9748	-0.0131	0.0318	0.6805
rs9513940	A	G	0.4886	0.0018	0.0093	0.8498
rs9513950	T	C	0.4951	-0.004	0.0093	0.6666
rs9514040	T	C	0.4047	-0.0191	0.0105	0.06853
rs9514069	A	G	0.456	0.0195	0.0093	0.03513
rs951412	T	C	0.5689	-0.0022	0.0094	0.8149
rs9514252	A	G	0.4846	-0.0078	0.0098	0.4302
rs9514259	A	G	0.0242	-0.0657	0.039	0.092
rs9514357	T	C	0.5091	0.0169	0.0096	0.07803
rs9514379	T	C	0.6391	0.0011	0.0099	0.9116
rs9514635	T	C	0.6722	0.0024	0.0121	0.8402
rs9514661	A	G	0.6035	-0.0007	0.0096	0.9446
rs9514668	A	G	0.4796	-0.0017	0.0096	0.8611
rs9514701	A	G	0.5183	-0.0096	0.0092	0.299
rs9514742	A	C	0.784	-0.0135	0.0123	0.271
rs9514766	A	G	0.9405	0.0146	0.0212	0.4913
rs9514792	T	C	0.5052	-0.0047	0.0093	0.6091
rs9514821	A	G	0.0151	-0.1244	0.0794	0.117
rs9514828	T	C	0.4825	0.0054	0.0095	0.572
rs9514878	A	G	0.5418	-0.0036	0.0094	0.7005
rs9514920	A	G	0.4968	-0.0133	0.0092	0.1474
rs9514933	T	C	0.4674	0.0057	0.0096	0.5512
rs9514965	A	G	0.0201	0.0708	0.0447	0.1135
rs9515255	T	C	0.5313	-0.0062	0.0093	0.5067
rs9515326	A	G	0.5028	-0.0033	0.0094	0.7287
rs9515340	A	C	0.5643	-0.028	0.0094	0.002759
rs9515464	A	G	0.5174	0.0025	0.009	0.7812
rs9515485	A	G	0.4934	-0.0307	0.009	0.0006881
rs9515527	A	G	0.045	0.0054	0.0241	0.8243
rs9515577	T	C	0.0558	-0.0035	0.0241	0.8836
rs9515580	A	G	0.1133	-0.0073	0.017	0.6689
rs9515584	T	G	0.4955	0.0107	0.0088	0.2232
rs951577	A	G	0.6268	-0.0058	0.0096	0.5473
rs9515773	T	G	0.0742	0.0087	0.0196	0.657
rs9515833	T	C	0.5188	0.0046	0.0092	0.6168
rs9515852	A	C	0.4763	-0.0017	0.0093	0.8558
rs9515937	T	G	0.5823	0.0098	0.0092	0.2889
rs9516070	A	C	0.5044	-0.0068	0.0093	0.465
rs9516130	A	G	0.5267	-0.0034	0.0091	0.7062
rs9516429	T	C	0.0331	-0.0076	0.0295	0.797
rs9516483	T	G	0.9872	0.0249	0.0665	0.7078
rs951653	T	C	0.4327	-0.0107	0.0122	0.3787
rs9516530	T	C	0.2838	0.0001	0.0102	0.9904
rs9516587	T	C	0.4872	-0.0286	0.0106	0.007116
rs9516636	T	G	0.9773	-0.0605	0.0411	0.1411
rs9516668	A	G	0.9802	-0.0316	0.0445	0.4773
rs9516815	T	C	0.055	0.0263	0.0234	0.2625
rs9516871	T	C	0.9086	-0.0432	0.0157	0.005964
rs9517004	A	G	0.0252	0.0292	0.0389	0.4534
rs9517071	A	G	0.033	0.0237	0.0341	0.4862
rs951709	T	C	0.4688	-0.0078	0.0096	0.4129
rs9517169	A	G	0.0233	-0.0729	0.0455	0.1091
rs9517175	T	G	0.0181	0.0927	0.0496	0.06192
rs9517223	A	G	0.9602	-0.0725	0.0267	0.006568
rs9517225	T	C	0.0204	-0.0333	0.0473	0.4815
rs9517227	T	C	0.5353	0.0042	0.0095	0.6591
rs9517273	T	C	0.5275	0.008	0.0092	0.3854
rs9517291	A	C	0.9604	-0.071	0.0252	0.004928
rs9517395	A	G	0.5465	0.0133	0.013	0.3073
rs951749	A	C	0.4944	0.011	0.0108	0.3101
rs9517491	A	G	0.0192	-0.025	0.0374	0.5051
rs9517576	T	C	0.944	-0.0002	0.0233	0.9946
rs951776	T	C	0.1453	0.0117	0.0135	0.3837
rs951777	T	C	0.4536	0.0016	0.0101	0.8781
rs9517943	A	C	0.5464	0.0066	0.01	0.5115
rs9517966	A	C	0.9694	0.0912	0.0406	0.02473
rs9518038	A	G	0.5095	-0.0055	0.0093	0.5497
rs9518040	A	G	0.9837	-0.0181	0.0532	0.7337
rs9518128	T	C	0.463	-0.0124	0.0093	0.1812
rs9518185	A	G	0.4409	-0.0033	0.01	0.7439
rs9518246	A	G	0.0258	-0.0065	0.0402	0.8715
rs9518307	T	C	0.9388	-0.0146	0.0201	0.4665
rs9518343	A	C	0.5279	0.0061	0.0091	0.5044
rs9518475	A	G	0.4841	-0.0056	0.0098	0.5639
rs9518508	T	C	0.6129	0.0188	0.012	0.1159
rs9518620	T	C	0.9791	-0.0137	0.0383	0.7197
rs9518714	A	G	0.4419	-0.0054	0.0103	0.603
rs9518729	T	C	0.4662	-0.0043	0.0091	0.6339
rs9518841	T	C	0.5146	-0.0032	0.0094	0.7337
rs9518851	A	G	0.0675	-0.0155	0.0191	0.4177
rs9518929	T	C	0.9616	0.0088	0.0283	0.7544
rs9518942	A	G	0.0394	0.017	0.0283	0.5485
rs9519077	T	G	0.0174	-0.0096	0.0467	0.8369
rs9519078	T	C	0.1863	0.0088	0.0155	0.5711
rs9519173	A	G	0.0537	0.0303	0.0227	0.1825
rs9519183	A	G	0.9169	0.011	0.0216	0.6118
rs9519326	A	C	0.5095	0.0037	0.0093	0.6924
rs9519382	T	C	0.0196	-0.0507	0.0464	0.2748
rs9519452	A	G	0.8131	-0.0332	0.0176	0.05838
rs9519473	A	G	0.4901	0.016	0.0104	0.1262
rs9519512	T	C	0.9744	0.0166	0.0426	0.6972
rs9519540	T	C	0.9843	-0.0414	0.0557	0.4575
rs9519565	A	G	0.958	-0.0503	0.0303	0.09735
rs9519615	A	G	0.9662	-0.0372	0.0317	0.2396
rs9519744	A	C	0.0191	0.0128	0.053	0.8088
rs9519807	A	G	0.515	-0.0059	0.0094	0.534
rs9519840	T	C	0.8964	0.0117	0.0195	0.5473
rs9519879	T	C	0.6282	0.0078	0.0095	0.4146
rs9519937	A	G	0.5161	-0.0045	0.0093	0.6253
rs9520022	T	G	0.6462	-0.0015	0.0097	0.8789
rs9520046	A	C	0.4925	-0.0037	0.0093	0.6879
rs9520087	A	G	0.4283	-0.0075	0.0094	0.4235
rs9520129	T	C	0.5421	0.0033	0.0097	0.7298
rs9520191	A	C	0.5097	0.0039	0.0202	0.8471
rs9520244	T	G	0.4863	0.0074	0.0098	0.4515
rs9520308	T	G	0.5127	0.0048	0.0092	0.5989
rs9520332	T	G	0.038	0.0095	0.0253	0.7076
rs952037	T	C	0.3074	-0.0067	0.0105	0.5227
rs9520397	T	C	0.0652	0.0033	0.0239	0.8902
rs9520402	A	G	0.2345	-0.0199	0.014	0.1542
rs9520407	T	C	0.0554	0.0361	0.0283	0.2018
rs9520567	A	G	0.9664	-0.0001	0.0394	0.9986
rs9520592	A	G	0.6358	-0.0039	0.0123	0.7492
rs952061	T	C	0.1316	0.014	0.0146	0.3371
rs9520646	A	G	0.1748	-0.015	0.0208	0.4704
rs9520664	A	G	0.9365	-0.0109	0.0217	0.6164
rs9520717	A	G	0.4118	-0.0063	0.0096	0.5072
rs9520764	A	G	0.4972	0.0068	0.0095	0.477
rs9520795	A	G	0.5953	-0.0148	0.0098	0.1301
rs9520812	A	G	0.648	0.0091	0.014	0.5192
rs9520845	A	G	0.4979	0.0009	0.0093	0.9201
rs9520874	T	C	0.0206	0.0096	0.0398	0.8102
rs9520889	A	C	0.5555	-0.0021	0.0092	0.8184
rs9520908	T	C	0.0203	-0.0137	0.0495	0.7818
rs9521009	T	C	0.9705	0.0204	0.0357	0.5675
rs9521060	T	C	0.9435	0.008	0.0247	0.7458
rs9521101	T	C	0.3151	-0.0139	0.0122	0.2542
rs952121	T	C	0.5239	0.0078	0.0094	0.4052
rs9521254	T	C	0.5171	0.0176	0.0093	0.05839
rs9521310	T	C	0.4995	-0.0016	0.0094	0.8642
rs9521391	A	G	0.5894	-0.0242	0.0094	0.01027
rs9521398	A	G	0.0663	0.0459	0.019	0.01582
rs9521445	A	C	0.5161	-0.0022	0.0092	0.8128
rs9521515	T	C	0.5825	0.0198	0.0095	0.03709
rs9521521	T	G	0.0176	-0.0447	0.046	0.3317
rs9521534	T	C	0.5323	-0.011	0.0093	0.2344
rs9521583	T	C	0.9368	-0.0762	0.0271	0.004919
rs9521598	T	C	0.044	0.0075	0.0258	0.7703
rs9521655	A	G	0.6739	0.006	0.0143	0.6745
rs9521698	A	G	0.609	-0.0167	0.0124	0.1788
rs9521710	T	G	0.0752	0.0129	0.037	0.7282
rs9521751	T	C	0.5804	-0.0099	0.0095	0.2978
rs9521879	T	C	0.0253	-0.0112	0.0381	0.7681
rs9521936	A	G	0.4949	0.0089	0.0096	0.3502
rs9522149	T	C	0.2394	0.0091	0.0122	0.4556
rs9522205	A	G	0.0467	0.0039	0.0233	0.8685
rs9522231	A	G	0.913	0.0121	0.0171	0.4785
rs9522263	T	C	0.9488	0.0543	0.0313	0.08276
rs9522338	T	C	0.9248	-0.0139	0.0193	0.4714
rs9522342	T	C	0.0287	-0.0619	0.066	0.3481
rs9522367	T	C	0.0476	-0.0337	0.0341	0.3229
rs9522412	A	G	0.0455	0.0024	0.0241	0.9196
rs9522431	T	C	0.5047	-0.0297	0.0095	0.001801
rs9522434	A	G	0.0857	-0.0237	0.0178	0.1825
rs9522555	A	G	0.5739	0.0086	0.0115	0.4549
rs9522607	A	G	0.0203	-0.0353	0.0367	0.3351
rs952275	T	G	0.4972	0.0079	0.0092	0.3902
rs952277	A	G	0.4624	0.0142	0.0093	0.1289
rs9522887	A	G	0.5272	0.0065	0.0093	0.4838
rs9522889	T	C	0.6312	-0.0169	0.0098	0.08595
rs9522904	T	C	0.0476	0.0026	0.0257	0.9206
rs9522959	T	C	0.8052	0.0066	0.0215	0.7602
rs9523052	A	G	0.0129	-0.0005	0.0591	0.9926
rs9523214	T	C	0.943	-0.0181	0.0212	0.3936
rs9523242	T	G	0.9212	-0.0151	0.0174	0.3878
rs9523247	T	C	0.9226	-0.0054	0.0175	0.7588
rs9523267	A	G	0.9865	-0.0239	0.0522	0.6466
rs9523344	T	G	0.922	-0.0166	0.0173	0.3375
rs9523363	A	G	0.9781	0.0165	0.0519	0.7509
rs9523387	T	C	0.6144	-0.005	0.0095	0.6
rs9523402	A	G	0.4975	-0.0003	0.0111	0.9761
rs9523504	A	G	0.0234	-0.019	0.0498	0.7036
rs9523531	T	G	0.5402	0.0028	0.0093	0.7667
rs9523672	A	G	0.0419	0.035	0.03	0.2432
rs9523675	A	C	0.9493	-0.0405	0.0257	0.1145
rs9523720	T	C	0.3969	0.0235	0.0127	0.06406
rs952400	A	C	0.0277	0.0048	0.031	0.8759
rs9524028	A	G	0.5063	0.005	0.0092	0.5901
rs9524273	A	G	0.61	0.0061	0.0095	0.5206
rs9524387	A	C	0.6282	0.016	0.013	0.2187
rs9524391	T	C	0.3187	0.0061	0.0117	0.6027
rs9524482	A	G	0.8117	0.0036	0.0131	0.785
rs9524615	A	G	0.032	-0.0031	0.0318	0.922
rs9524632	A	G	0.5216	0.0168	0.0116	0.1469
rs9524659	T	C	0.9589	-0.0211	0.0405	0.6018
rs9524810	A	G	0.0223	0.0104	0.036	0.7715
rs9524864	T	C	0.4992	-0.0106	0.0092	0.2505
rs9524920	A	G	0.5036	-0.0217	0.0097	0.02518
rs952499	T	C	0.5126	0.004	0.0093	0.6667
rs9524998	A	G	0.0466	0.05	0.0277	0.07088
rs9525064	T	C	0.9077	0.0049	0.0153	0.748
rs9525139	T	G	0.0442	0.0144	0.0273	0.5985
rs9525216	A	G	0.507	-0.0055	0.0098	0.575
rs9525274	A	G	0.483	-0.0104	0.0097	0.2854
rs952528	T	C	0.9123	0.0072	0.0194	0.7107
rs9525327	A	G	0.9815	0.0361	0.0477	0.4483
rs9525669	T	C	0.9018	0.0095	0.0155	0.539
rs9525708	T	C	0.9242	0.001	0.0308	0.9729
rs9525819	T	G	0.0603	0.0219	0.0196	0.2659
rs952595	T	C	0.0436	-0.0309	0.027	0.2533
rs9526031	A	C	0.4679	-0.0198	0.0103	0.05611
rs9526048	A	G	0.9236	-0.0021	0.0196	0.9138
rs9526241	T	C	0.972	-0.0215	0.039	0.5819
rs9526310	T	C	0.9725	-0.0184	0.0331	0.5779
rs9526332	A	C	0.9804	-0.0494	0.0412	0.2313
rs952644	A	G	0.4979	-0.0092	0.0092	0.32
rs9526457	A	G	0.6822	-0.0031	0.0107	0.7696
rs9526485	A	G	0.0474	0.0329	0.0247	0.1831
rs9526666	A	G	0.0358	0.0309	0.0307	0.3133
rs9526717	A	G	0.6128	0.0041	0.0094	0.6614
rs9526734	A	G	0.5029	-0.0129	0.0094	0.1708
rs9526773	A	G	0.4965	0.0176	0.0099	0.07658
rs9526849	T	C	0.0748	-0.0388	0.0242	0.1081
rs9527011	A	C	0.4861	0.0062	0.0093	0.5061
rs9527013	A	G	0.4809	0.0165	0.0093	0.07381
rs9527033	A	G	0.0842	0.0138	0.0166	0.4064
rs9527044	A	C	0.3873	-0.0132	0.0094	0.1596
rs9527051	T	C	0.4994	-0.0038	0.0091	0.6767
rs9527175	A	G	0.5295	-0.0089	0.0094	0.3425
rs9527178	T	C	0.3929	0.0037	0.0093	0.6923
rs9527278	A	G	0.9368	0.0019	0.0202	0.9256
rs952735	A	G	0.0388	0.0314	0.0382	0.4117
rs952740	A	G	0.9695	0.062	0.0323	0.05531
rs9527503	T	C	0.5116	0.0095	0.0093	0.307
rs9527640	A	G	0.0283	0.0136	0.0429	0.7512
rs9527681	A	C	0.5159	-0.0013	0.0092	0.8848
rs9527688	T	C	0.0245	0.0096	0.0431	0.8239
rs952774	T	C	0.5251	-0.0096	0.0093	0.3004
rs9528128	T	C	0.5034	-0.0112	0.0091	0.218
rs9528166	T	C	0.4909	0.0145	0.0091	0.1103
rs9528277	A	G	0.4825	0.0137	0.01	0.1711
rs9528382	T	C	0.4382	0.0081	0.0091	0.378
rs952839	A	G	0.0168	0.097	0.0527	0.06578
rs9528551	T	C	0.4965	-0.0017	0.0094	0.8561
rs952880	A	C	0.4942	-0.0094	0.0093	0.3107
rs9528828	A	C	0.9353	0.0319	0.0197	0.1043
rs9528851	A	C	0.0642	0.044	0.0195	0.02432
rs9529168	T	C	0.5907	-0.0101	0.0095	0.285
rs9529226	T	C	0.9874	0.0575	0.0552	0.2972
rs952951	A	G	0.5136	0.0082	0.0093	0.3776
rs9529709	A	C	0.0553	0.017	0.0205	0.4055
rs9529747	A	G	0.4725	0.0063	0.0103	0.5437
rs9529809	T	C	0.485	-0.0088	0.0092	0.3392
rs9529856	A	G	0.0243	0.0199	0.0323	0.5369
rs9529945	T	C	0.5678	-0.025	0.0092	0.006795
rs9530020	T	C	0.5295	0.0066	0.0092	0.473
rs9530140	A	G	0.0295	-0.0097	0.0309	0.7544
rs9530151	T	C	0.5709	0.0003	0.0094	0.9712
rs9530152	T	C	0.5035	-0.002	0.0092	0.8265
rs9530165	T	C	0.515	-0.0114	0.0105	0.2818
rs9530178	T	G	0.4994	-0.0188	0.0092	0.04098
rs9530255	T	C	0.4474	0.0098	0.0111	0.3784
rs9530256	A	G	0.0134	0.0402	0.0518	0.4375
rs9530271	T	G	0.4825	-0.0073	0.0093	0.433
rs9530299	A	G	0.966	0.0145	0.0341	0.6704
rs9530364	A	G	0.5053	-0.0045	0.0093	0.6258
rs9530418	T	C	0.9653	-0.008	0.0342	0.8159
rs9530453	A	C	0.4676	-0.008	0.0092	0.3834
rs9530458	T	C	0.5028	0.0037	0.01	0.7085
rs9530478	T	C	0.4528	-0.021	0.0105	0.04608
rs9530489	A	G	0.0648	0.0005	0.0191	0.9774
rs9530610	A	G	0.9329	-0.0102	0.0193	0.5979
rs9530622	T	C	0.9448	0.0128	0.022	0.5627
rs9530809	A	G	0.4834	0.0276	0.0095	0.003642
rs9530918	A	G	0.2486	-0.0041	0.0122	0.734
rs9531029	T	G	0.9	0.014	0.0169	0.4068
rs9531059	T	C	0.0832	-0.002	0.0223	0.9278
rs9531076	A	G	0.0326	-0.0146	0.0331	0.6591
rs9531282	A	G	0.0954	-0.0192	0.0179	0.2847
rs9531444	T	C	0.074	0.0061	0.0236	0.7955
rs9531488	A	G	0.4998	-0.0159	0.0093	0.08666
rs9531508	T	G	0.61	-0.023	0.0108	0.03376
rs9531587	T	G	0.5341	0.0017	0.009	0.8484
rs9531892	T	C	0.9746	0.0789	0.0391	0.04382
rs9531977	T	G	0.4994	-0.017	0.0101	0.09083
rs9531986	A	G	0.5636	0.0071	0.0102	0.4864
rs9532043	T	C	0.6765	-0.0041	0.0099	0.6821
rs9532064	A	G	0.5164	-0.0085	0.0093	0.3618
rs9532069	T	C	0.9456	-0.0476	0.0278	0.08661
rs9532109	T	G	0.9421	0.0116	0.0212	0.5836
rs9532110	A	C	0.6753	0.0173	0.0236	0.4651
rs9532118	A	G	0.963	0.0423	0.0291	0.1452
rs9532130	T	C	0.5026	-0.0028	0.0092	0.7642
rs953214	A	G	0.9854	0.0337	0.0549	0.5387
rs9532162	T	C	0.8566	0.0119	0.0182	0.5143
rs9532278	A	G	0.3744	0.0037	0.0098	0.7041
rs9532283	A	G	0.4839	0.0054	0.0092	0.5596
rs9532360	A	G	0.5574	-0.0025	0.0093	0.7889
rs9532431	A	G	0.0384	0.0457	0.0297	0.1241
rs9532469	A	C	0.5278	-0.003	0.0092	0.7449
rs9532554	T	C	0.949	0.0231	0.0237	0.33
rs9532769	T	C	0.0709	0.03	0.0367	0.4135
rs9532851	A	G	0.4999	0.01	0.0092	0.2788
rs9532977	A	C	0.0152	0.0665	0.054	0.2188
rs9533084	A	G	0.0189	-0.0001	0.0398	0.9985
rs9533111	A	G	0.5285	-0.0143	0.0091	0.1163
rs9533220	A	G	0.4597	0.0039	0.0091	0.6664
rs9533256	T	C	0.4966	0.006	0.0093	0.5195
rs9533258	T	C	0.3876	0.0053	0.0108	0.623
rs9533305	T	G	0.1335	0.0058	0.0176	0.7411
rs9533459	A	G	0.3618	-0.0054	0.0095	0.5693
rs9533713	T	C	0.0481	0.0001	0.0241	0.9965
rs9533738	A	G	0.5144	-0.0193	0.0092	0.03576
rs9533757	A	G	0.1208	-0.0064	0.0141	0.6498
rs9533758	T	C	0.5351	-0.0126	0.0112	0.2603
rs9533819	T	C	0.686	-0.0186	0.01	0.06246
rs9533821	A	G	0.0746	-0.0441	0.0229	0.05447
rs9533916	A	G	0.0978	-0.0038	0.0156	0.8101
rs9533984	A	G	0.5194	0.0251	0.0094	0.007419
rs9534188	A	G	0.9236	-0.0178	0.018	0.3213
rs9534206	T	C	0.0248	0.0052	0.0407	0.8983
rs9534210	T	G	0.663	-0.003	0.0097	0.7554
rs9534291	A	G	0.0442	-0.0562	0.0262	0.03177
rs953432	A	G	0.5111	0.0139	0.0098	0.1555
rs9534342	T	C	0.5244	-0.0098	0.0091	0.2827
rs9534345	A	G	0.9554	-0.0371	0.032	0.2474
rs9534465	A	G	0.9723	-0.0183	0.0292	0.5316
rs9534495	A	G	0.496	-0.0141	0.0102	0.167
rs9534565	A	G	0.4944	0.0038	0.0091	0.6742
rs9534707	A	G	0.018	-0.0069	0.0502	0.8902
rs9534911	A	G	0.077	-0.0512	0.0185	0.005603
rs9534965	T	G	0.5111	-0.0038	0.0091	0.6779
rs9535050	A	G	0.472	-0.0006	0.0091	0.9453
rs9535106	T	G	0.9403	-0.0019	0.021	0.9284
rs9535188	T	C	0.5241	-0.0096	0.0092	0.2989
rs9535231	A	G	0.5381	-0.0028	0.0096	0.7719
rs9535240	T	C	0.1266	0.0123	0.02	0.5387
rs9535277	A	G	0.5006	0.0172	0.0092	0.0627
rs9535288	A	G	0.4465	0.0009	0.0092	0.9265
rs9535358	A	G	0.9854	0.0342	0.061	0.5751
rs9535464	T	C	0.0808	0.0108	0.0169	0.5224
rs9535475	A	G	0.0363	-0.0124	0.026	0.6339
rs9535531	A	G	0.4922	-0.0144	0.0091	0.1133
rs9535736	A	G	0.0206	-0.004	0.0521	0.939
rs9535906	A	G	0.9377	-0.0214	0.0196	0.2757
rs9535947	T	C	0.4885	0.0329	0.0108	0.002354
rs9536258	A	G	0.0431	-0.0036	0.0256	0.8891
rs9536303	A	C	0.5384	0.0155	0.01	0.1211
rs9536320	A	C	0.4486	-0.0191	0.0099	0.05373
rs9536333	T	C	0.49	-0.0056	0.0092	0.5427
rs9536424	T	C	0.507	-0.0177	0.0092	0.05422
rs9536430	T	C	0.5728	0.0046	0.011	0.6794
rs9536533	T	C	0.018	-0.0504	0.0488	0.3026
rs9536737	A	G	0.9688	-0.0342	0.0291	0.2399
rs9536885	A	G	0.429	-0.0197	0.0102	0.05279
rs9536939	T	C	0.9483	-0.0317	0.0229	0.166
rs9536962	A	G	0.0886	0.0114	0.0161	0.4781
rs9537092	T	C	0.2829	-0.0014	0.0159	0.9302
rs9537429	T	C	0.6068	0.0007	0.0093	0.9434
rs9537484	A	G	0.5333	-0.0127	0.0092	0.1656
rs9537499	T	C	0.4883	0.0148	0.0091	0.102
rs9537522	T	G	0.5056	-0.0024	0.0106	0.8182
rs9537526	T	C	0.5218	0.0136	0.0094	0.1484
rs9537710	A	G	0.5259	0.0023	0.0091	0.7982
rs9537746	A	G	0.4965	-0.0008	0.0092	0.9293
rs953780	A	G	0.016	0.0787	0.0469	0.0932
rs9537824	T	C	0.5261	-0.0005	0.0089	0.954
rs9537911	T	G	0.0361	-0.0094	0.0334	0.7776
rs9537920	T	C	0.4906	-0.0055	0.0096	0.5708
rs9537926	T	G	0.9531	-0.0145	0.0293	0.6202
rs9538133	A	G	0.4586	-0.0091	0.0091	0.3143
rs9538140	A	C	0.0196	-0.0011	0.0372	0.9768
rs9538210	T	C	0.5285	0.0054	0.0092	0.5539
rs953825	A	C	0.9761	0.0538	0.0399	0.1784
rs9538310	A	G	0.4743	0.0017	0.0098	0.8597
rs9538312	T	C	0.5583	-0.0086	0.0109	0.4309
rs953832	A	G	0.4477	0.0015	0.0109	0.8884
rs9538475	T	C	0.0417	-0.0376	0.0263	0.1539
rs9538477	T	C	0.1136	0.0366	0.0146	0.01216
rs9538562	T	C	0.0217	0.0221	0.0411	0.5901
rs9538595	A	G	0.0341	-0.0029	0.0288	0.9188
rs9538642	A	G	0.0181	0.059	0.0377	0.1175
rs9538657	A	C	0.0166	0.0027	0.0487	0.9559
rs9538965	A	G	0.9368	-0.016	0.0194	0.4112
rs9538982	T	C	0.5194	-0.0027	0.0092	0.7694
rs9539008	A	G	0.9544	-0.0066	0.0232	0.7766
rs9539056	T	C	0.9295	-0.0158	0.019	0.406
rs9539133	A	G	0.5356	-0.0105	0.0092	0.2512
rs9539383	A	C	0.4509	0.0266	0.01	0.007775
rs9539498	T	C	0.0189	0.035	0.0404	0.3862
rs9539520	T	C	0.0253	-0.0046	0.0346	0.8949
rs9539691	A	G	0.3795	0.0012	0.0095	0.8961
rs9539883	A	G	0.0267	-0.0026	0.0467	0.9548
rs9539889	T	C	0.9374	-0.0414	0.0256	0.1063
rs9540037	T	C	0.907	0.0056	0.0164	0.7351
rs9540171	A	G	0.6406	-0.0027	0.0099	0.787
rs9540184	T	C	0.0875	0.0133	0.0365	0.7151
rs954022	T	C	0.0337	0.0276	0.0423	0.5135
rs9540338	A	G	0.0535	-0.0473	0.021	0.02428
rs9540357	T	C	0.0323	0.0453	0.0273	0.09722
rs9540373	T	C	0.4907	-0.0136	0.0095	0.1505
rs954049	T	C	0.5397	0.0089	0.0096	0.3547
rs9540491	A	G	0.7869	0.0145	0.013	0.2621
rs9540525	A	C	0.8951	-0.0036	0.0297	0.9028
rs9540535	T	C	0.9672	-0.0321	0.0312	0.3031
rs9540556	A	G	0.546	-0.0232	0.0092	0.01182
rs9540558	T	C	0.9618	-0.0027	0.0258	0.9161
rs9540699	A	G	0.4787	0.0061	0.0093	0.5078
rs9540738	T	G	0.936	0.0285	0.0257	0.2678
rs9540741	A	G	0.4964	0.0037	0.0094	0.6979
rs9540823	A	G	0.5859	0.0018	0.0094	0.8483
rs9541024	A	G	0.0232	-0.0249	0.0362	0.491
rs9541184	T	C	0.9774	-0.0087	0.0397	0.8262
rs9541212	A	G	0.503	0.0035	0.0097	0.7168
rs9541362	A	G	0.0447	0.0379	0.0238	0.1105
rs9541479	T	C	0.4683	0.0243	0.0093	0.009155
rs9541678	T	C	0.4964	-0.0029	0.0091	0.7512
rs9541733	T	C	0.5111	0.0147	0.0091	0.1083
rs9541763	A	G	0.4995	-0.0037	0.0093	0.6923
rs9541778	A	C	0.944	0.0382	0.0255	0.1345
rs9541811	A	C	0.496	0.0063	0.0101	0.5293
rs9541832	A	C	0.9694	0.0392	0.0309	0.2043
rs9542110	T	C	0.5022	-0.0028	0.0093	0.7592
rs9542183	T	C	0.0245	-0.0738	0.0385	0.0556
rs9542254	T	C	0.6898	-0.022	0.01	0.02743
rs9542260	A	G	0.255	0.0235	0.0131	0.0735
rs9542277	T	C	0.0425	0.0081	0.024	0.7372
rs9542299	T	C	0.942	0.0061	0.0205	0.7675
rs9542358	A	G	0.0163	0.0705	0.0446	0.1135
rs9542406	T	G	0.5331	-0.0006	0.0092	0.9518
rs9542529	A	G	0.9519	-0.0064	0.0254	0.8021
rs9542531	T	G	0.4037	-0.0056	0.0095	0.5541
rs9542577	A	G	0.0608	0.0284	0.0196	0.1467
rs9542612	A	G	0.9735	-0.07	0.0412	0.08922
rs9542613	T	C	0.6791	0.0117	0.0114	0.3058
rs9542651	A	G	0.4877	-0.0022	0.0092	0.8144
rs9542750	T	C	0.4275	0.004	0.0094	0.6737
rs9542778	A	C	0.4048	0.0012	0.0136	0.9307
rs9542851	T	C	0.513	0.0221	0.0091	0.01589
rs9542859	T	C	0.0211	0.0294	0.046	0.523
rs9542880	T	C	0.7088	-0.0189	0.0101	0.06204
rs9542885	A	G	0.0878	0.0475	0.027	0.07877
rs954310	T	G	0.5013	0.0057	0.0091	0.5338
rs9543113	A	G	0.5887	-0.0052	0.0092	0.5747
rs9543270	T	C	0.9353	0.023	0.0195	0.2389
rs9543355	T	C	0.6083	-0.0027	0.0097	0.7841
rs9543387	A	G	0.5991	-0.0048	0.0094	0.6131
rs9543407	T	G	0.012	0.0049	0.05	0.9218
rs9543451	T	C	0.4264	0.0086	0.0099	0.3836
rs9543456	T	C	0.6492	-0.0078	0.0108	0.4735
rs9543466	A	G	0.986	0.0991	0.0873	0.2564
rs9543487	T	C	0.4363	-0.009	0.0092	0.3292
rs954353	A	G	0.5525	0.0062	0.0094	0.511
rs9543559	A	G	0.7407	-0.0019	0.0113	0.8679
rs9543567	T	G	0.9793	0.0092	0.0428	0.8296
rs9543888	T	C	0.7879	-0.0046	0.0113	0.6861
rs9544044	T	C	0.4942	0.0132	0.009	0.1449
rs9544096	T	C	0.4722	0.018	0.0092	0.05005
rs9544287	T	C	0.979	-0.0179	0.0357	0.6169
rs9544350	T	C	0.9808	0.018	0.0453	0.6908
rs9544379	T	C	0.4923	0.0012	0.0094	0.8987
rs9544398	T	C	0.5313	-0.0087	0.0092	0.3465
rs9544408	T	C	0.5799	0.0005	0.0092	0.9541
rs9544597	A	G	0.982	-0.0447	0.0394	0.2568
rs9544656	A	G	0.496	0.005	0.0092	0.5871
rs9544728	T	G	0.9121	-0.014	0.0168	0.4044
rs9544749	A	C	0.4999	0.0016	0.009	0.8628
rs9544754	T	C	0.0312	0.0008	0.0277	0.9755
rs9544790	T	C	0.4539	0.015	0.0092	0.1034
rs9544874	T	C	0.0168	0.0168	0.0452	0.7107
rs9544901	T	C	0.9417	-0.0096	0.0201	0.6316
rs9545077	T	C	0.0736	0.0106	0.018	0.5572
rs9545188	T	C	0.0142	0.0873	0.0598	0.1442
rs9545296	T	G	0.9416	-0.0088	0.0204	0.6657
rs9545320	T	G	0.5086	-0.0106	0.0091	0.2474
rs9545325	A	G	0.0434	0.0089	0.0466	0.8479
rs9545427	T	C	0.0345	0.0411	0.0289	0.1542
rs9545471	T	C	0.5202	0.0002	0.0092	0.9815
rs9545590	T	C	0.523	-0.0101	0.0097	0.2978
rs9545615	T	C	0.034	0.0065	0.0318	0.8392
rs954572	A	G	0.437	0.0131	0.0095	0.1663
rs9545749	A	G	0.8223	-0.0182	0.0172	0.2909
rs9545905	A	G	0.4844	-0.0013	0.0092	0.8919
rs9546	T	C	0.5377	-0.0048	0.0097	0.6195
rs9546220	A	G	0.0433	0.0333	0.0289	0.2485
rs9546234	T	C	0.0547	0.0195	0.024	0.417
rs9546281	T	G	0.0353	0.0482	0.0353	0.1724
rs9546286	T	C	0.9541	-0.0336	0.0251	0.1809
rs9546395	T	C	0.6438	-0.021	0.0096	0.02836
rs9546414	A	G	0.5638	0.0117	0.0095	0.2151
rs9546480	T	C	0.9804	-0.0627	0.053	0.2366
rs9546526	T	C	0.1927	-0.0077	0.0121	0.5286
rs9546631	T	G	0.0433	0.0388	0.0244	0.1109
rs9546934	A	G	0.4818	-0.0111	0.0092	0.2298
rs9547078	T	C	0.0669	0.0222	0.0205	0.2796
rs954714	T	C	0.5073	0.014	0.0093	0.1326
rs9547224	A	G	0.4843	-0.0095	0.0107	0.3725
rs9547231	A	G	0.4906	-0.0097	0.0094	0.3013
rs9547329	T	G	0.4931	-0.0054	0.0091	0.5529
rs9547363	T	C	0.5154	-0.0126	0.0095	0.1858
rs9547576	A	G	0.9861	-0.0446	0.0707	0.5281
rs9547678	A	G	0.461	0.0135	0.0105	0.1988
rs9547720	A	G	0.9657	-0.0366	0.033	0.2682
rs9547741	A	G	0.4968	-0.0004	0.0091	0.9669
rs9547754	A	G	0.9648	-0.036	0.03	0.2294
rs9547777	T	C	0.0186	-0.0126	0.0372	0.7336
rs954785	T	G	0.7827	0.0086	0.0119	0.4694
rs9548086	T	G	0.4747	-0.0039	0.0092	0.668
rs9548139	T	C	0.0292	0.0362	0.0311	0.2448
rs9548370	A	G	0.467	-0.0016	0.0151	0.9139
rs9548413	T	C	0.4843	0.0121	0.0088	0.1682
rs9548452	A	G	0.3304	0.0023	0.01	0.8177
rs9548568	A	G	0.6002	-0.0057	0.0093	0.5364
rs9548651	A	G	0.0163	-0.024	0.0454	0.5969
rs9548747	T	C	0.5801	-0.0054	0.0103	0.6006
rs9548748	T	C	0.5477	-0.0093	0.0094	0.3204
rs9548779	T	C	0.5424	0.0047	0.0092	0.6136
rs9548844	T	G	0.9149	0.0317	0.0198	0.1097
rs9548850	T	C	0.6033	0.0011	0.0094	0.9106
rs9548897	T	C	0.5376	0.0025	0.0111	0.8231
rs9548913	A	G	0.5028	0.007	0.009	0.4363
rs9549042	T	C	0.9707	-0.023	0.0337	0.4956
rs9549053	A	G	0.7807	0.0156	0.0155	0.3141
rs9549072	A	G	0.4778	-0.0135	0.0127	0.2858
rs9549145	T	C	0.4989	0.0263	0.0096	0.006058
rs9549191	T	C	0.8	0.0072	0.0118	0.5416
rs9549218	A	G	0.088	0.0065	0.0171	0.7042
rs9549259	T	C	0.0137	0.0927	0.0664	0.1628
rs9549322	A	G	0.0134	-0.1248	0.0634	0.04903
rs9549342	T	G	0.5572	0.0004	0.0103	0.9675
rs9549450	A	G	0.4932	0.0034	0.0093	0.7163
rs9549454	T	C	0.5553	0.0162	0.0094	0.0838
rs9549528	A	G	0.3338	0.012	0.012	0.3199
rs9549610	T	C	0.8996	0.0114	0.0196	0.5612
rs9549722	A	C	0.5331	0.008	0.0108	0.4592
rs9549784	T	C	0.4878	-0.0047	0.0102	0.6474
rs9549790	T	C	0.0645	-0.0033	0.0199	0.8683
rs9549843	T	C	0.2679	-0.0112	0.0139	0.4219
rs9550099	A	G	0.2103	-0.0027	0.0128	0.8311
rs9550103	A	G	0.0188	0.0531	0.0399	0.1834
rs9550195	T	G	0.0146	-0.029	0.0543	0.5935
rs9550209	T	C	0.0256	-0.1464	0.0452	0.00121
rs9550450	A	G	0.9699	-0.0596	0.0599	0.32
rs9550472	T	C	0.7985	0.0052	0.0131	0.6909
rs9550644	A	C	0.5016	0.0065	0.0097	0.5058
rs9550757	A	G	0.5053	0.0108	0.0097	0.2624
rs9550885	T	G	0.5082	0.0164	0.0116	0.1577
rs9550909	T	C	0.0731	0.0145	0.0181	0.4231
rs9550925	T	C	0.8942	-0.0326	0.0161	0.04226
rs9550938	T	C	0.9245	0.003	0.0197	0.8788
rs9551142	T	C	0.406	-0.0012	0.0101	0.9032
rs9551183	T	C	0.4785	-0.01	0.0145	0.4884
rs9551192	T	C	0.4891	0.0107	0.0096	0.2645
rs9551206	T	C	0.5061	-0.0032	0.0094	0.733
rs9551342	T	G	0.2536	0.0161	0.0198	0.4165
rs9551343	A	G	0.5078	-0.0104	0.0094	0.2667
rs9551682	T	C	0.5858	0.0187	0.011	0.08937
rs9551786	A	G	0.0704	0.0298	0.0221	0.1775
rs9551887	T	C	0.5572	-0.0003	0.0093	0.9714
rs9551930	A	G	0.0779	0.048	0.0235	0.04096
rs9551943	A	G	0.5128	0.0027	0.0096	0.7803
rs9551960	A	G	0.5784	-0.0086	0.0094	0.3618
rs9551963	A	C	0.4934	-0.0078	0.0093	0.4015
rs9552	A	G	0.5058	0.0056	0.0102	0.5843
rs9552212	A	G	0.5814	-0.0021	0.0093	0.8228
rs9552220	T	C	0.8866	-0.0034	0.0201	0.867
rs9552325	T	C	0.0685	0.0618	0.0246	0.01182
rs9552360	A	G	0.6052	-0.0152	0.0103	0.1393
rs9552411	T	G	0.5677	0.0112	0.0093	0.2259
rs955243	A	G	0.5334	0.0084	0.0095	0.3752
rs9552599	A	G	0.9781	-0.0994	0.041	0.01525
rs9552623	T	C	0.1318	-0.0076	0.0145	0.6007
rs9552637	T	C	0.465	0.0254	0.0116	0.02813
rs9552643	T	C	0.5139	-0.0046	0.0093	0.6198
rs9552685	A	G	0.0863	-0.0454	0.028	0.1046
rs9552779	A	G	0.0384	-0.0081	0.0329	0.806
rs9552806	T	C	0.4637	-0.0177	0.0095	0.0627
rs9552958	T	C	0.1158	0.0228	0.0157	0.1477
rs9553164	T	G	0.396	-0.0025	0.0102	0.8046
rs955323	A	G	0.8205	0.0017	0.0136	0.8997
rs9553291	T	C	0.088	0.0026	0.0172	0.8817
rs9553427	T	C	0.8734	0.0245	0.0156	0.1157
rs9553518	A	G	0.9368	-0.0112	0.02	0.5762
rs9553540	T	C	0.1153	-0.0094	0.0148	0.5248
rs9553609	A	G	0.9438	0.0109	0.0215	0.6115
rs9553712	T	C	0.5548	0.0004	0.0092	0.966
rs9553833	T	C	0.3961	-0.0155	0.0137	0.2608
rs9553898	T	C	0.6481	0.018	0.0098	0.06674
rs9553904	T	C	0.4508	0.0006	0.0094	0.9499
rs9553946	A	G	0.5112	-0.0158	0.0092	0.08623
rs9554144	A	G	0.5009	0.0115	0.0093	0.213
rs9554312	A	G	0.9375	-0.0274	0.0194	0.1575
rs9554327	A	G	0.4962	0.0146	0.0111	0.1904
rs9554412	T	C	0.0633	0.0143	0.0215	0.5061
rs9554472	T	C	0.2827	-0.0134	0.0115	0.2416
rs9554609	A	G	0.9409	-0.0077	0.0206	0.7082
rs9554638	A	G	0.5273	0.0008	0.0115	0.948
rs955466	A	C	0.5284	-0.0017	0.0093	0.8533
rs9554708	T	C	0.9575	0.0489	0.0286	0.08715
rs9554851	T	C	0.9441	-0.0028	0.0204	0.8908
rs9554958	A	G	0.5958	0.0034	0.0094	0.7144
rs9555026	A	G	0.5434	-0.0062	0.0092	0.4969
rs9555029	T	C	0.7478	0.0101	0.0108	0.3492
rs9555167	T	C	0.3907	0.0044	0.0121	0.7183
rs9555177	A	G	0.9701	-0.0414	0.048	0.3886
rs9555193	T	C	0.073	0.0146	0.02	0.4642
rs9555214	T	C	0.1021	-0.002	0.0154	0.897
rs9555226	T	C	0.5029	-0.0017	0.0094	0.8566
rs9555233	T	C	0.0788	0.007	0.0188	0.7102
rs9555415	T	C	0.0176	0.1007	0.0484	0.03739
rs9555593	A	G	0.121	0.0469	0.0173	0.006722
rs9555671	T	G	0.9514	-0.0445	0.0241	0.06446
rs9555677	A	G	0.8548	0.0033	0.0172	0.8486
rs9555684	A	G	0.9616	0.0403	0.0335	0.2293
rs9555722	A	G	0.4855	0.0109	0.0099	0.2707
rs9555730	T	C	0.0326	-0.0319	0.0359	0.3744
rs9555780	T	G	0.9666	-0.0289	0.0284	0.3081
rs9555910	T	G	0.975	0.0454	0.0368	0.2181
rs9555988	A	C	0.9568	-0.023	0.0253	0.3635
rs9556397	A	G	0.6333	0.0015	0.0096	0.8754
rs9556619	A	G	0.9209	0.0354	0.0173	0.0406
rs9556637	T	C	0.3777	-0.0105	0.0131	0.4212
rs9556676	T	C	0.1215	-0.005	0.0141	0.7211
rs9556702	A	G	0.5221	-0.0187	0.0092	0.04164
rs9556719	A	G	0.5494	0.0034	0.0093	0.7121
rs9556866	A	C	0.0804	-0.0028	0.0208	0.8947
rs9556895	A	G	0.0435	-0.0082	0.0295	0.7806
rs9556967	T	G	0.555	0.0038	0.0091	0.6729
rs9557033	T	C	0.8179	0.0092	0.0127	0.4692
rs9557136	T	G	0.4605	-0.0105	0.0103	0.3046
rs9557269	A	G	0.5119	-0.0134	0.0091	0.1428
rs955731	A	G	0.5142	-0.0138	0.01	0.1658
rs9557321	T	C	0.9474	0.0431	0.0221	0.05063
rs955738	T	C	0.5223	0.0004	0.0092	0.9615
rs9557587	A	G	0.391	-0.0007	0.0093	0.9388
rs9557695	A	C	0.5806	-0.0056	0.0093	0.5489
rs9557719	A	G	0.0865	0.0406	0.0185	0.02781
rs9557878	A	C	0.9791	-0.0478	0.0363	0.1882
rs9557951	A	G	0.8257	-0.0237	0.0126	0.05966
rs9558055	A	G	0.8957	-0.0089	0.0176	0.6111
rs9558063	A	G	0.4385	0.0039	0.01	0.6921
rs9558238	A	G	0.0908	-0.0162	0.0161	0.3142
rs9558429	T	C	0.9703	0.0235	0.0477	0.6217
rs9558455	A	G	0.9192	-0.0214	0.0184	0.2449
rs9558590	T	C	0.5977	-0.0028	0.0096	0.774
rs9558610	T	C	0.645	-0.0061	0.0116	0.6011
rs9558740	A	G	0.987	0.0163	0.0644	0.8005
rs9558744	T	C	0.4503	-0.0016	0.0099	0.8695
rs9558939	T	C	0.9822	-0.0413	0.0501	0.4106
rs9559025	A	G	0.0905	0.0116	0.0177	0.5128
rs9559030	T	C	0.4881	0.0133	0.01	0.1841
rs9559387	T	C	0.5252	-0.0174	0.01	0.08306
rs9559411	T	C	0.0435	-0.0073	0.0463	0.8748
rs9559517	A	G	0.0361	0.0425	0.0339	0.2107
rs955956	A	G	0.4971	0.0083	0.0091	0.3613
rs9559613	A	G	0.962	0.054	0.0257	0.03547
rs9559670	A	G	0.0947	-0.0124	0.0161	0.4407
rs9559699	A	G	0.4896	-0.019	0.0092	0.0398
rs955978	A	C	0.5782	-0.0025	0.0095	0.7967
rs9559866	T	C	0.0265	-0.0121	0.0448	0.7866
rs9559900	A	G	0.152	-0.0054	0.0129	0.6763
rs9559985	A	G	0.5009	-0.003	0.0092	0.7436
rs9560061	A	G	0.5117	-0.0048	0.0097	0.6224
rs9560228	A	G	0.8054	-0.0309	0.0132	0.01867
rs9560398	T	C	0.4881	-0.0073	0.0094	0.4387
rs9560640	A	G	0.5333	0.0044	0.0093	0.6338
rs9560667	T	C	0.6286	-0.0222	0.011	0.04317
rs9560941	A	G	0.9842	-0.0796	0.0574	0.166
rs956120	A	G	0.4939	-0.0042	0.0098	0.6716
rs9561405	T	C	0.9535	-0.0044	0.0242	0.8542
rs9561416	T	G	0.4689	0.0148	0.0093	0.1116
rs9561696	A	G	0.4271	0.0006	0.0095	0.952
rs9561702	T	G	0.893	-0.0321	0.0203	0.1137
rs9561740	T	C	0.507	-0.0077	0.0091	0.3961
rs9561797	A	G	0.6898	0.0016	0.0106	0.8794
rs9562059	T	C	0.9397	-0.0009	0.0196	0.9646
rs9562202	T	C	0.9713	-0.0258	0.0415	0.5338
rs9562299	A	G	0.7072	0.0179	0.0149	0.2279
rs9562303	A	G	0.5196	0.0034	0.0124	0.7811
rs9562385	A	C	0.4289	0.0212	0.0091	0.02073
rs9562386	T	C	0.878	-0.0192	0.0279	0.4903
rs9562414	A	G	0.8997	0.0079	0.0155	0.613
rs9562480	T	C	0.9658	-0.0228	0.0277	0.4103
rs9562513	T	C	0.5149	0.0274	0.0101	0.006522
rs9562583	T	C	0.9419	-0.0144	0.0242	0.5515
rs9562616	T	C	0.6111	0.0055	0.0101	0.5823
rs9562624	A	G	0.9782	0.001	0.0371	0.9778
rs9562629	A	G	0.0766	0.0112	0.0199	0.5739
rs956264	A	G	0.4621	0.0042	0.0096	0.661
rs9562649	T	C	0.412	-0.0086	0.0124	0.4904
rs9562676	T	C	0.513	0.0133	0.0094	0.1551
rs9562741	A	G	0.9585	0.0545	0.0246	0.02683
rs9563123	A	G	0.0831	-0.0011	0.0169	0.95
rs9563623	A	G	0.5011	-0.0071	0.0093	0.442
rs9563819	A	C	0.6119	0.0146	0.0093	0.1173
rs956388	A	G	0.0194	0.0364	0.0415	0.3798
rs9564176	A	G	0.498	-0.0076	0.0093	0.4139
rs956424	A	C	0.8838	-0.02	0.0166	0.228
rs9564271	A	C	0.1768	-0.0133	0.0189	0.4833
rs9564299	T	C	0.2466	0.0087	0.0215	0.6877
rs9564374	A	G	0.9747	0.007	0.0343	0.8387
rs9564396	A	G	0.5033	-0.0004	0.0092	0.9673
rs9564535	A	C	0.4936	0.0013	0.0092	0.8849
rs9564621	T	G	0.6375	-0.0187	0.01	0.06108
rs9564624	T	C	0.5101	0.0034	0.0091	0.711
rs9564627	T	G	0.7474	0.0054	0.013	0.6797
rs9564768	T	C	0.4886	0.0139	0.0093	0.136
rs9564885	A	G	0.544	0.0079	0.01	0.4304
rs9564938	T	G	0.4485	0.0103	0.0091	0.2583
rs9564959	T	C	0.8817	0.0053	0.0149	0.7222
rs9565131	T	C	0.4927	0.0054	0.0093	0.5586
rs9565147	A	G	0.9851	0.0508	0.0865	0.5569
rs9565153	A	G	0.0348	0.0249	0.0276	0.3681
rs9565249	A	G	0.94	-0.0201	0.0219	0.3586
rs9565252	T	G	0.4799	0.0061	0.0092	0.5061
rs9565333	A	G	0.0337	-0.0111	0.0361	0.7591
rs9565342	T	C	0.0306	0.0185	0.0281	0.5102
rs9565347	T	G	0.0365	0.0161	0.031	0.6039
rs9565616	T	C	0.6396	-0.0238	0.01	0.017
rs9565664	A	G	0.5112	0.0085	0.0085	0.3163
rs9565990	T	G	0.4457	0.007	0.0092	0.4442
rs9566154	A	C	0.7228	-0.0019	0.0126	0.8811
rs9566544	A	G	0.9656	-0.0687	0.0324	0.03372
rs9566597	T	C	0.9764	-0.0073	0.0431	0.865
rs9566778	T	C	0.0351	-0.0264	0.0342	0.4416
rs9566788	T	G	0.6999	0.0146	0.01	0.145
rs9566905	A	G	0.405	0.0082	0.0107	0.4438
rs956709	T	C	0.9291	-0.0477	0.022	0.03057
rs9567112	T	C	0.9398	0.0013	0.0313	0.9664
rs9567144	A	G	0.5045	0.0071	0.0102	0.4869
rs956716	A	G	0.0384	-0.0362	0.0272	0.1828
rs9567245	T	C	0.0455	-0.0384	0.0245	0.1169
rs9567284	A	C	0.9777	-0.0382	0.0482	0.4287
rs9567412	A	G	0.4671	-0.0113	0.0092	0.2194
rs9567488	T	C	0.2129	0.0172	0.0115	0.1336
rs9567595	A	G	0.073	-0.0124	0.0245	0.613
rs9567598	A	G	0.8456	0.0164	0.0177	0.3538
rs9567633	T	C	0.2285	-0.0093	0.015	0.5356
rs9567729	T	G	0.8917	0.0044	0.0153	0.7738
rs9568213	A	G	0.0598	0.0231	0.0282	0.4127
rs9568389	A	G	0.0813	-0.0037	0.0167	0.8264
rs9568471	A	C	0.9796	-0.0143	0.036	0.6912
rs9568493	T	C	0.8307	0.0407	0.0146	0.005428
rs9568755	T	C	0.4569	0.0109	0.0103	0.2897
rs9569001	T	C	0.9635	0.0377	0.03	0.2092
rs9569021	A	G	0.1518	-0.0173	0.0165	0.2941
rs9569405	T	G	0.1164	0.0206	0.0201	0.3069
rs9569457	A	G	0.9049	-0.002	0.0224	0.929
rs956960	A	G	0.481	0.0154	0.01	0.1249
rs956966	A	G	0.4795	-0.0024	0.0096	0.8055
rs956977	T	C	0.0767	0.0073	0.0179	0.683
rs9569842	T	C	0.5491	0.0078	0.0092	0.3959
rs9569958	A	G	0.5758	0.0102	0.0094	0.2762
rs9570059	T	G	0.6784	0.0019	0.0134	0.8891
rs9570091	T	C	0.019	0.0304	0.0429	0.4796
rs9570140	A	G	0.509	-0.0062	0.0097	0.5215
rs9570223	T	C	0.5201	-0.0002	0.0091	0.985
rs9570291	T	C	0.5164	0.0079	0.0092	0.3904
rs9570296	T	C	0.0247	0.0814	0.0498	0.102
rs9570339	T	G	0.4931	-0.0124	0.0094	0.1862
rs9570381	T	C	0.4674	0.0048	0.0092	0.6003
rs9570445	A	G	0.5034	-0.0028	0.0092	0.7632
rs9570498	A	C	0.0434	0.0423	0.0262	0.1073
rs9570962	T	C	0.0591	0.028	0.0199	0.1593
rs957104	A	G	0.5125	-0.0074	0.0093	0.4244
rs9571302	T	C	0.0566	-0.0063	0.0292	0.8288
rs9571472	A	G	0.8561	0.0162	0.0147	0.2716
rs9571583	A	G	0.935	0.0057	0.0227	0.8025
rs957165	T	G	0.5218	-0.0189	0.0095	0.04581
rs9571673	T	C	0.3453	-0.0076	0.0097	0.4327
rs9571713	T	C	0.5488	0.0059	0.0092	0.5241
rs9571849	T	C	0.0619	0.0178	0.0231	0.4403
rs9571875	T	C	0.0959	-0.0404	0.0166	0.01468
rs9571974	T	G	0.9792	0.0809	0.046	0.07829
rs9572085	A	G	0.5412	-0.0124	0.0092	0.1758
rs9572162	A	G	0.4641	0.004	0.0092	0.6592
rs9572297	A	G	0.9603	-0.0449	0.0255	0.07744
rs9572371	T	C	0.0171	0.066	0.0489	0.1767
rs9572428	A	G	0.9633	-0.0066	0.027	0.8071
rs9572430	A	G	0.502	-0.0045	0.0094	0.6331
rs9572534	T	C	0.5143	-0.0171	0.014	0.2203
rs9572606	A	G	0.4841	0.0039	0.0092	0.6691
rs9572698	A	C	0.476	0.0069	0.0091	0.4505
rs9572720	A	G	0.0478	0.0298	0.0237	0.2073
rs9572771	T	C	0.7902	-0.0017	0.0143	0.9036
rs957291	T	C	0.2084	-0.0064	0.0116	0.5797
rs9572940	A	G	0.5885	-0.0172	0.017	0.3111
rs9572966	A	C	0.2699	-0.0024	0.0131	0.8548
rs9573006	A	G	0.46	-0.0073	0.0106	0.4907
rs9573077	T	C	0.5183	-0.0132	0.0091	0.1478
rs9573095	T	C	0.0703	0.0221	0.0183	0.2279
rs9573096	T	C	0.5038	0.0126	0.0102	0.2177
rs9573120	T	C	0.7225	-0.0116	0.0103	0.2572
rs9573166	A	G	0.5982	-0.0148	0.0095	0.1186
rs9573319	T	C	0.0541	-0.0217	0.0229	0.3445
rs957334	A	C	0.5203	-0.0138	0.0095	0.1464
rs9573367	T	G	0.5499	-0.0051	0.009	0.5688
rs9573446	T	C	0.6938	-0.0156	0.0135	0.2491
rs9573494	T	C	0.5374	-0.0099	0.0092	0.2823
rs9573614	A	G	0.0299	0.0274	0.028	0.3281
rs9573705	T	C	0.0247	-0.0048	0.0316	0.88
rs9573742	T	C	0.4441	0.0117	0.0099	0.2375
rs9573948	A	G	0.031	0.0284	0.0293	0.3329
rs9574109	A	G	0.5141	0.0015	0.0093	0.872
rs9574198	T	C	0.3631	0.014	0.0125	0.2625
rs9574210	A	C	0.4882	-0.0107	0.0092	0.2448
rs9574363	T	C	0.5077	-0.0062	0.0091	0.4951
rs9574408	A	G	0.4786	-0.0008	0.0093	0.927
rs9574501	A	G	0.5177	0.0057	0.0097	0.5555
rs9574502	A	G	0.0492	0.017	0.0234	0.4697
rs9574531	A	G	0.5909	-0.0153	0.0097	0.1136
rs9574536	T	C	0.4179	-0.009	0.0117	0.4416
rs9574608	T	C	0.0379	0.0014	0.0288	0.9599
rs9574740	T	C	0.5075	-0.0384	0.0104	0.000219
rs9574747	T	C	0.486	0.014	0.0112	0.2103
rs9574959	A	G	0.4882	0.0111	0.0093	0.2296
rs9575000	A	C	0.4158	0.0122	0.0097	0.2099
rs9575025	A	G	0.0371	0.0709	0.0259	0.006175
rs9575097	A	G	0.4966	-0.0017	0.0092	0.8503
rs9575151	T	G	0.5149	0.01	0.0094	0.2848
rs957519	T	G	0.5277	-0.007	0.0105	0.5053
rs957535	T	C	0.0193	0.0508	0.051	0.3195
rs9575590	A	G	0.49	0.0021	0.0092	0.8237
rs9575943	A	G	0.5857	0.0162	0.0103	0.1177
rs9575974	A	G	0.4932	0.0027	0.0093	0.7753
rs957602	A	G	0.0225	-0.0014	0.0387	0.9717
rs9576027	A	G	0.6488	-0.0067	0.0099	0.4984
rs9576032	T	C	0.5265	0.0161	0.0092	0.07997
rs9576074	T	C	0.9364	0.0072	0.0251	0.7741
rs9576354	T	C	0.5597	0.0054	0.0099	0.5877
rs9576468	T	C	0.9283	0.0272	0.0183	0.1374
rs9576706	A	G	0.0151	-0.0638	0.0541	0.2377
rs9576912	A	G	0.6616	-0.0068	0.011	0.5371
rs9576916	A	G	0.5665	0.0052	0.0092	0.5745
rs9577001	A	G	0.4845	-0.0111	0.0108	0.3025
rs9577044	A	G	0.5194	-0.0076	0.0091	0.4062
rs9577141	T	C	0.0313	0.0237	0.0287	0.4077
rs957725	T	C	0.517	0.0055	0.0094	0.5623
rs9577379	A	G	0.059	-0.0059	0.0245	0.8094
rs9577393	T	C	0.5277	-0.0051	0.0097	0.6006
rs9577593	T	C	0.0125	0.0477	0.0641	0.4565
rs9577607	A	G	0.5438	-0.0038	0.0111	0.7291
rs9577819	T	C	0.4829	0.0114	0.0093	0.2217
rs9577871	T	G	0.6079	-0.0023	0.0145	0.8721
rs9578147	A	G	0.5203	-0.0114	0.0091	0.2147
rs9578201	A	G	0.8357	-0.0101	0.0155	0.5152
rs9578494	A	G	0.0157	-0.0055	0.0596	0.9265
rs9578586	T	C	0.5017	0.0004	0.0094	0.9638
rs9578655	T	C	0.0885	-0.0149	0.0233	0.5212
rs9578676	A	G	0.9272	-0.0232	0.018	0.1983
rs9578683	A	G	0.9257	-0.0267	0.0176	0.1288
rs9578768	A	G	0.4473	-0.0074	0.0094	0.43
rs9578822	A	G	0.5165	-0.0036	0.0099	0.7177
rs9579201	T	G	0.0148	-0.0843	0.052	0.1054
rs9579263	T	C	0.9626	0.0084	0.0296	0.7757
rs9579305	A	C	0.0454	0.0247	0.0289	0.3932
rs957940	T	C	0.9392	0.0241	0.0197	0.2211
rs9579482	T	C	0.8623	-0.0122	0.0155	0.4286
rs9579522	T	C	0.9161	0.0184	0.0191	0.3374
rs9579535	A	G	0.0224	0.022	0.0454	0.6275
rs9579566	T	C	0.0446	-0.0153	0.0276	0.579
rs9579602	T	C	0.3547	0.0074	0.0111	0.5025
rs9579606	A	G	0.9704	0.0602	0.0354	0.08963
rs9579728	T	C	0.6153	0.0153	0.0216	0.4802
rs9579782	A	G	0.0727	-0.025	0.0244	0.3054
rs9579785	T	C	0.0337	0.076	0.038	0.04549
rs957989	T	C	0.5017	0.01	0.0093	0.2799
rs9580363	A	G	0.9698	-0.0033	0.031	0.9149
rs9580453	T	C	0.5376	-0.0042	0.0094	0.6581
rs9580547	T	C	0.985	0.0508	0.0455	0.2637
rs9580691	T	C	0.5088	0.0025	0.0092	0.7869
rs9580819	A	G	0.9365	0.0013	0.0276	0.9621
rs9580912	T	C	0.1597	0.0049	0.0174	0.7795
rs9581127	A	G	0.4924	-0.0029	0.0095	0.7579
rs958129	T	C	0.9141	-0.0266	0.0171	0.1199
rs9581495	T	C	0.0917	-0.0079	0.0199	0.6919
rs9581507	A	G	0.9829	-0.046	0.0428	0.2833
rs9581522	T	C	0.9113	-0.0133	0.0166	0.4239
rs9581683	T	C	0.492	0.0014	0.0092	0.8813
rs9581687	T	C	0.0172	-0.0554	0.0443	0.2107
rs9581689	A	G	0.8603	0.0055	0.0186	0.7696
rs9581706	T	G	0.483	-0.0025	0.0088	0.7759
rs9581961	A	G	0.9412	0.0169	0.0304	0.5797
rs9581993	T	G	0.0445	0.0202	0.034	0.5527
rs9582039	A	C	0.8336	-0.0012	0.0184	0.9478
rs9582456	T	C	0.0176	-0.0605	0.039	0.1209
rs9582532	A	C	0.9598	-0.0306	0.0362	0.3983
rs9582799	A	G	0.5348	-0.0133	0.0102	0.1905
rs9582838	A	G	0.0235	-0.0605	0.0551	0.2719
rs958293	A	G	0.6223	-0.0011	0.0097	0.9136
rs9583110	T	C	0.8052	-0.011	0.0118	0.3501
rs9583151	T	C	0.5032	-0.0089	0.0092	0.3319
rs9583190	T	C	0.4996	0.0183	0.011	0.09716
rs9583432	A	G	0.0353	-0.0332	0.0276	0.2298
rs9584051	A	G	0.9764	0.0232	0.0378	0.5393
rs9584127	T	C	0.1228	0.0027	0.015	0.8597
rs9584199	A	G	0.094	0.0326	0.0205	0.1115
rs9584206	T	G	0.0252	0.0322	0.0434	0.4572
rs9584425	T	G	0.8919	-0.0133	0.015	0.374
rs958444	T	C	0.0498	0.038	0.0275	0.1681
rs9584448	A	G	0.0268	0.0397	0.0332	0.2323
rs9584496	T	C	0.5158	-0.0063	0.0092	0.4959
rs958468	A	G	0.0209	-0.0112	0.0404	0.7827
rs9584827	T	C	0.987	-0.003	0.0909	0.9741
rs9584830	A	C	0.977	-0.0026	0.0332	0.9373
rs9584920	A	G	0.5112	-0.0091	0.0092	0.3196
rs958502	T	C	0.4815	0.0049	0.0105	0.6427
rs958518	T	C	0.5086	-0.0086	0.0093	0.3567
rs9585305	T	C	0.9676	-0.0535	0.033	0.1048
rs9585413	A	G	0.9282	0.005	0.0187	0.7902
rs9585585	T	C	0.5021	-0.0135	0.0098	0.1657
rs9585597	A	C	0.9411	-0.015	0.0209	0.4716
rs9585714	T	C	0.5072	0.0043	0.0093	0.646
rs9585739	A	C	0.5791	-0.0059	0.011	0.5946
rs9585885	T	C	0.9231	-0.0181	0.0175	0.3003
rs9585961	A	G	0.199	0.0055	0.013	0.6756
rs9586140	T	C	0.0262	-0.0327	0.0418	0.4348
rs958626	T	G	0.8469	0.0174	0.0131	0.1833
rs958643	T	C	0.1536	-0.0043	0.0162	0.7902
rs9586438	A	G	0.0751	0.0108	0.0191	0.5737
rs9586564	T	C	0.494	0.0064	0.0092	0.4866
rs9586691	A	C	0.9085	0.0013	0.017	0.9385
rs9586800	T	C	0.5375	-0.0084	0.0092	0.3622
rs9586849	A	C	0.1644	-0.0008	0.0146	0.9543
rs9586870	A	G	0.9779	0.0535	0.0403	0.184
rs9586880	A	G	0.503	0.0057	0.0092	0.5385
rs9587010	T	C	0.3106	0.0176	0.0099	0.07749
rs9587020	A	C	0.5602	-0.0115	0.0099	0.2456
rs9587220	A	G	0.9284	0.0086	0.019	0.652
rs9587522	A	G	0.0208	-0.0244	0.0373	0.5123
rs958761	A	G	0.9585	0.0434	0.0326	0.1831
rs9587783	T	G	0.8592	0.0086	0.016	0.59
rs9587793	A	G	0.5615	-0.0032	0.0095	0.7355
rs958798	T	G	0.2027	0.0026	0.0128	0.8366
rs9588120	T	C	0.7614	-0.0017	0.0144	0.9072
rs9588139	T	G	0.094	-0.0046	0.021	0.8276
rs9588141	T	G	0.041	-0.0329	0.0353	0.3504
rs958836	T	C	0.7548	0.0213	0.0124	0.08601
rs9588435	A	G	0.5126	0.0046	0.0092	0.6177
rs9588622	A	G	0.5071	-0.0033	0.0091	0.7126
rs9588750	A	G	0.9728	-0.0272	0.0297	0.3597
rs9588787	T	C	0.5498	-0.0133	0.0092	0.1463
rs9589358	T	C	0.9645	-0.0247	0.0271	0.3615
rs9589430	A	C	0.022	0.012	0.0364	0.7411
rs9589771	A	G	0.636	-0.006	0.011	0.588
rs9589925	A	G	0.9189	0.0112	0.0176	0.5238
rs9590138	T	C	0.9681	0.0285	0.0281	0.3095
rs9590372	A	G	0.4987	0.0044	0.0092	0.6317
rs9590385	A	G	0.0676	-0.0193	0.0218	0.3762
rs9590628	T	C	0.9379	0.0093	0.02	0.6406
rs9590640	T	C	0.4541	0.0053	0.0092	0.5621
rs9591114	A	G	0.0529	0.0634	0.0208	0.002271
rs9591293	A	C	0.9619	0.0031	0.0276	0.9109
rs9591490	T	C	0.0612	-0.0079	0.0194	0.6819
rs9591551	T	G	0.0177	0.0367	0.0391	0.3474
rs9591565	T	C	0.0931	-0.0086	0.0159	0.5911
rs9591577	A	C	0.4894	0.0129	0.0092	0.1619
rs9591814	T	C	0.0207	0.0168	0.0362	0.6421
rs9591873	A	G	0.8643	-0.0119	0.0136	0.3814
rs959193	T	G	0.0663	-0.0182	0.0195	0.3508
rs9591975	T	C	0.4995	0.0032	0.0094	0.7353
rs9592009	A	G	0.0161	-0.0433	0.0481	0.3676
rs9592010	T	C	0.0342	-0.0188	0.0365	0.6062
rs9592132	A	C	0.951	0.0044	0.0216	0.8386
rs9592339	A	C	0.0465	-0.0026	0.0267	0.9225
rs9592361	A	C	0.8666	-0.0232	0.0143	0.1047
rs9592486	A	G	0.5556	-0.0043	0.0092	0.6387
rs9592513	A	G	0.0517	-0.0135	0.0267	0.6135
rs9592550	T	C	0.0543	-0.0047	0.0235	0.8429
rs9592745	T	C	0.8621	0.0275	0.0167	0.09964
rs9592755	T	G	0.518	0.0109	0.0092	0.2375
rs9592777	A	G	0.5173	0.0034	0.0096	0.7234
rs9592889	A	G	0.948	-0.0454	0.0239	0.0578
rs9592924	T	C	0.0172	0.1281	0.0524	0.01451
rs9592939	T	G	0.593	0.0062	0.0097	0.5208
rs959305	A	G	0.4993	-0.0095	0.0103	0.3595
rs9593061	T	G	0.453	-0.0119	0.015	0.4257
rs9593079	T	C	0.4848	-0.0074	0.0094	0.4314
rs9593225	A	G	0.6022	-0.0032	0.0096	0.7414
rs9593234	A	C	0.3354	0.0124	0.0098	0.2043
rs9593424	T	C	0.0491	-0.0101	0.0239	0.6746
rs9593714	T	G	0.0143	0.0621	0.06	0.3005
rs9593831	T	C	0.1841	0.0082	0.013	0.5299
rs9594071	A	G	0.4451	0.016	0.0093	0.08485
rs9594174	T	C	0.5491	-0.0036	0.0102	0.7275
rs9594215	T	G	0.8473	-0.018	0.0144	0.2093
rs9594350	A	G	0.0832	0.0092	0.0171	0.5897
rs9594484	A	G	0.0361	-0.0035	0.0328	0.914
rs9594650	A	G	0.6934	0.0012	0.0103	0.9076
rs9594700	T	G	0.5478	0.0143	0.0166	0.3883
rs959494	A	G	0.9841	-0.079	0.066	0.2314
rs9594958	A	C	0.9816	0.0334	0.0405	0.4096
rs9595041	A	G	0.9389	-0.0184	0.0347	0.596
rs9595105	A	G	0.4837	-0.002	0.0103	0.8423
rs9595171	T	G	0.014	-0.0008	0.0585	0.9887
rs9595179	A	G	0.9234	-0.0016	0.0199	0.9366
rs9595192	A	G	0.5152	-0.002	0.0096	0.8359
rs9595236	A	G	0.772	0.0044	0.015	0.7702
rs9595460	T	C	0.0875	-0.0277	0.0224	0.2146
rs9595475	A	G	0.8385	-0.0254	0.0154	0.09768
rs959548	A	G	0.4501	-0.0021	0.0119	0.8586
rs9595660	A	G	0.9289	0.0183	0.0191	0.3373
rs959581	T	C	0.9045	-0.0219	0.0184	0.2342
rs9595860	A	C	0.0727	0.0042	0.0274	0.879
rs9595878	A	G	0.0302	-0.0256	0.046	0.5783
rs9595960	T	C	0.5066	-0.0049	0.009	0.5883
rs9596037	A	C	0.0435	0.0203	0.0229	0.3764
rs9596520	T	C	0.9816	0.0504	0.0487	0.3008
rs9596575	A	G	0.0424	-0.0118	0.024	0.6232
rs9597076	A	G	0.5184	-0.002	0.0092	0.8238
rs9597230	T	C	0.9247	-0.062	0.027	0.02154
rs9597687	A	C	0.5949	0.0026	0.0101	0.7957
rs9597924	A	G	0.9423	0.0185	0.0203	0.3636
rs9597928	T	G	0.0421	0.0126	0.0252	0.6171
rs9597936	A	G	0.9873	-0.0101	0.0561	0.8573
rs9597949	T	C	0.452	-0.0008	0.0092	0.93
rs9598029	A	C	0.9853	-0.0266	0.0472	0.5728
rs9598060	T	C	0.067	-0.0185	0.0206	0.3694
rs9598063	A	G	0.0155	-0.0116	0.0463	0.8029
rs9598097	T	C	0.021	-0.0637	0.0481	0.1854
rs9598122	A	C	0.7803	-0.0084	0.0112	0.4496
rs9598152	T	C	0.4888	-0.0021	0.0096	0.825
rs9598426	A	G	0.0396	-0.0283	0.0272	0.2979
rs9598428	A	G	0.0308	-0.0267	0.0303	0.3779
rs959875	T	C	0.0626	0.0428	0.0204	0.03605
rs9598798	A	G	0.9534	-0.0096	0.029	0.7412
rs9599011	A	G	0.7602	-0.0004	0.0107	0.9668
rs9599266	A	G	0.9693	0.0112	0.0371	0.7633
rs9599270	T	C	0.5242	-0.0127	0.0093	0.1732
rs9599293	A	G	0.9256	-0.0076	0.017	0.6542
rs9599315	A	G	0.9595	-0.0112	0.0273	0.6821
rs959937	A	G	0.281	0.0073	0.0109	0.505
rs9599446	T	C	0.024	0.0093	0.0342	0.7852
rs9599574	A	G	0.0522	-0.0071	0.0258	0.7845
rs9599657	A	G	0.0254	0.033	0.0348	0.3438
rs9599700	T	C	0.0117	-0.0957	0.0778	0.2184
rs9599719	A	G	0.6207	-0.0146	0.0095	0.126
rs9599872	T	C	0.0321	-0.0286	0.0334	0.3919
rs9599947	T	C	0.0554	-0.0746	0.0301	0.01337
rs9599963	A	G	0.0179	0.0311	0.0714	0.6632
rs9600015	T	G	0.9582	-0.0389	0.0233	0.09556
rs9600076	A	C	0.9667	0.0501	0.037	0.1758
rs9600086	A	G	0.0622	-0.0195	0.0206	0.346
rs9600168	T	G	0.9566	0.0011	0.0326	0.9743
rs9600173	T	C	0.9194	-0.0028	0.0191	0.8846
rs9600363	A	G	0.9563	0.03	0.0247	0.2251
rs9600403	A	C	0.5065	-0.0017	0.0092	0.8565
rs9600427	A	C	0.9246	0.0202	0.0202	0.3166
rs9600604	A	G	0.9103	-0.012	0.0168	0.4752
rs9600699	T	G	0.0788	0.0248	0.0198	0.2101
rs9600704	A	C	0.6288	0.0131	0.0097	0.1757
rs9600746	A	G	0.454	0.0057	0.0096	0.5505
rs9600805	T	C	0.9774	0.0187	0.0419	0.6549
rs9600861	T	C	0.0133	-0.0635	0.0598	0.2884
rs9600946	A	G	0.019	-0.0212	0.0379	0.5754
rs9601048	T	C	0.3911	-0.0152	0.0096	0.1131
rs9601049	A	G	0.5205	0.0056	0.009	0.5347
rs9601085	A	G	0.8951	0.0059	0.0243	0.8068
rs9601156	A	G	0.0175	-0.0287	0.0404	0.4774
rs9601678	T	G	0.0297	-0.036	0.0374	0.3354
rs9601791	A	G	0.6073	-0.0167	0.0096	0.08159
rs960187	A	G	0.5039	0.0026	0.0093	0.7793
rs9601995	T	C	0.5075	-0.0061	0.0092	0.5042
rs9602086	T	C	0.5044	-0.0002	0.0092	0.9863
rs9602218	A	C	0.9493	-0.0027	0.0242	0.9102
rs960257	T	G	0.6287	-0.0235	0.0111	0.03362
rs9602611	A	G	0.3701	-0.0126	0.0098	0.1984
rs960274	T	C	0.0193	0.0517	0.053	0.3293
rs9602761	A	C	0.9651	-0.0115	0.0261	0.6582
rs9602955	A	G	0.495	-0.0016	0.0093	0.8662
rs9603083	A	C	0.0543	0.042	0.0258	0.1036
rs9603179	T	C	0.0277	0.0115	0.032	0.7196
rs9603425	T	C	0.823	-0.0089	0.0132	0.5005
rs960350	T	C	0.5428	0.0085	0.0105	0.4167
rs9603506	T	C	0.021	-0.0144	0.038	0.7042
rs9603692	T	G	0.5081	-0.0052	0.009	0.5663
rs9603710	T	G	0.4918	-0.002	0.0092	0.8287
rs9603713	T	C	0.0364	-0.023	0.0327	0.4822
rs9603714	A	G	0.1433	-0.0505	0.0193	0.008761
rs9603724	T	C	0.4163	-0.0111	0.0094	0.2391
rs9603779	A	G	0.0359	-0.0268	0.0316	0.396
rs9603857	T	G	0.0313	0.0321	0.0338	0.3434
rs9604000	A	G	0.6424	0.0068	0.0106	0.524
rs9604042	A	G	0.0568	-0.0025	0.027	0.9275
rs9604045	T	G	0.2497	0.0068	0.014	0.6264
rs960424	A	G	0.0155	0.0749	0.0451	0.09703
rs9604328	A	G	0.4905	0.0015	0.0099	0.8829
rs9604566	A	C	0.5736	0.001	0.0121	0.9368
rs9604829	T	C	0.0296	0.0005	0.0613	0.9937
rs960485	T	C	0.5219	0.0015	0.0092	0.867
rs9604929	A	G	0.0791	-0.016	0.0246	0.5156
rs9604969	A	G	0.9172	0.0193	0.0174	0.2696
rs9605004	A	G	0.83	0.0025	0.0133	0.8477
rs9605068	T	C	0.05	0.0191	0.0254	0.4516
rs960516	A	G	0.9708	-0.0045	0.0312	0.886
rs9605215	A	C	0.9368	0.0237	0.0276	0.3902
rs9605246	T	C	0.8784	-0.0082	0.0143	0.5655
rs9605258	T	G	0.6822	0.0005	0.01	0.9584
rs9605289	A	G	0.5046	-0.001	0.0094	0.9192
rs9605309	T	C	0.0696	0.0075	0.026	0.7726
rs9605327	T	C	0.9797	-0.0037	0.0447	0.9334
rs9605912	T	C	0.5435	-0.0121	0.0096	0.2088
rs9605977	T	C	0.0433	-0.0157	0.0354	0.658
rs960611	T	C	0.4981	0.009	0.0095	0.3389
rs9606481	T	C	0.5102	-0.0176	0.0091	0.0543
rs9606482	T	C	0.9686	0.0388	0.0382	0.3104
rs9606606	T	C	0.0319	0.0023	0.0374	0.9519
rs9606615	T	C	0.5361	0.0171	0.0104	0.09853
rs9606635	A	G	0.5233	-0.0029	0.0095	0.7585
rs9606661	T	C	0.0937	0.0369	0.0164	0.02408
rs9606761	A	G	0.9607	-0.0324	0.0246	0.1878
rs9606764	A	G	0.0246	0.0225	0.0338	0.5047
rs960679	T	C	0.4846	0.007	0.0097	0.4744
rs9606885	A	G	0.5458	-0.0066	0.0101	0.5167
rs9606956	A	G	0.5128	0.0134	0.0095	0.1597
rs9606982	A	G	0.0346	-0.0136	0.0306	0.6572
rs9606985	T	C	0.0243	0.0002	0.0366	0.9964
rs9607087	T	C	0.6146	-0.015	0.0096	0.1186
rs9607097	A	G	0.0361	0.0007	0.0352	0.9847
rs9607151	T	C	0.9746	-0.0265	0.038	0.4853
rs9607213	A	G	0.0603	-0.0049	0.0231	0.8332
rs9607270	A	G	0.5143	0.0074	0.0096	0.4438
rs9607395	T	C	0.5138	-0.0108	0.0103	0.2976
rs9607411	T	C	0.9775	-0.0957	0.0347	0.00577
rs9607485	T	C	0.0442	-0.0208	0.0252	0.4084
rs9607614	T	C	0.9744	0.0302	0.0412	0.4642
rs9607663	T	C	0.0667	-0.0203	0.0221	0.3571
rs9607671	A	G	0.9417	0.0382	0.024	0.1104
rs9607791	A	G	0.0343	0.0542	0.028	0.05237
rs9607894	T	C	0.5097	0.0016	0.0093	0.8618
rs9607946	T	C	0.1601	0.0115	0.0128	0.3723
rs9608007	A	C	0.8494	0.0336	0.0179	0.06008
rs960810	T	C	0.4959	0.0076	0.0098	0.4389
rs9608133	T	C	0.9818	0.0096	0.0469	0.838
rs9608214	A	C	0.922	-0.0127	0.0224	0.5695
rs9608227	T	C	0.8865	-0.0072	0.0319	0.8213
rs9608347	T	C	0.9491	-0.0314	0.0244	0.1977
rs9608409	A	G	0.1965	0.0152	0.0158	0.3353
rs9608418	A	G	0.024	0.0319	0.0444	0.4723
rs9608594	T	C	0.0247	-0.0019	0.0486	0.9684
rs9608610	T	G	0.9714	0.0097	0.0337	0.7731
rs9608689	T	G	0.9724	-0.0412	0.0338	0.2224
rs960911	T	C	0.9654	-0.0012	0.0271	0.9644
rs9609397	T	G	0.9276	-0.0073	0.0176	0.6784
rs9609471	T	C	0.1553	0.0323	0.0142	0.02286
rs9609505	A	C	0.4321	0.0224	0.0094	0.01695
rs9609517	A	G	0.9714	-0.0943	0.0365	0.009852
rs9609643	A	G	0.0437	-0.0311	0.0232	0.1793
rs9609688	T	C	0.8029	-0.0122	0.0115	0.2881
rs9609700	T	G	0.028	0.0061	0.0324	0.8519
rs9609728	T	C	0.9483	0.0484	0.0243	0.04636
rs9609823	A	G	0.9401	-0.0111	0.0212	0.6002
rs9609844	A	C	0.8373	-0.0175	0.0127	0.1655
rs9609951	T	C	0.9652	-0.0105	0.0268	0.694
rs9610070	A	G	0.0301	0.0003	0.0376	0.9934
rs9610148	A	C	0.9721	0.0262	0.0345	0.4479
rs961017	A	C	0.5	-0.0046	0.0093	0.6236
rs9610180	A	G	0.0313	0.0031	0.038	0.9359
rs9610342	A	G	0.3965	0.0081	0.0094	0.3931
rs9610491	T	C	0.0185	0.0239	0.0495	0.6293
rs9610553	A	G	0.0458	0.0089	0.0319	0.7794
rs9610667	T	C	0.5035	0.0034	0.0091	0.7068
rs9610830	A	G	0.0632	0.023	0.0195	0.2389
rs9610954	A	G	0.0667	-0.0056	0.0216	0.7964
rs9610974	T	C	0.0421	-0.0124	0.0235	0.5968
rs9611021	A	G	0.7868	0.0032	0.0114	0.7777
rs961104	T	C	0.019	0.045	0.0384	0.2417
rs9611206	A	G	0.5031	-0.0095	0.0086	0.2692
rs9611233	T	C	0.5134	0.0033	0.0093	0.7203
rs9611237	A	G	0.0598	-0.005	0.0215	0.8171
rs9611543	T	G	0.4418	0.0035	0.0113	0.7589
rs9611686	A	G	0.9588	0.0053	0.0237	0.8246
rs961180	A	G	0.4947	-0.0129	0.0095	0.1745
rs9611878	A	G	0.5595	0.0085	0.0101	0.3984
rs961197	A	G	0.1596	0.0181	0.0134	0.1788
rs9612171	T	C	0.0411	-0.019	0.0303	0.5296
rs9612172	A	G	0.4512	-0.0104	0.0095	0.2735
rs961229	A	G	0.4713	-0.0077	0.0095	0.4196
rs9612366	T	C	0.5512	-0.0031	0.0114	0.7872
rs9612427	A	G	0.5003	-0.0027	0.0092	0.7715
rs9612490	T	C	0.9828	-0.0982	0.0628	0.1182
rs9612568	A	G	0.9218	0.014	0.0236	0.5512
rs9612804	T	G	0.7959	-0.0187	0.0142	0.1878
rs9612889	T	G	0.0325	-0.0091	0.0282	0.7478
rs9612903	A	G	0.519	-0.0069	0.0116	0.553
rs9612941	T	C	0.0863	0.0496	0.0226	0.02827
rs961298	A	C	0.0782	-0.0029	0.0176	0.8685
rs9612986	A	G	0.952	-0.0173	0.0296	0.5588
rs9613141	T	C	0.0274	-0.0478	0.0316	0.1304
rs961316	A	G	0.8637	-0.0267	0.0144	0.06316
rs9613266	T	C	0.5368	0.0036	0.0101	0.7169
rs9613337	T	C	0.2164	-0.0197	0.0114	0.08239
rs9613399	A	G	0.5269	-0.0033	0.0091	0.7138
rs9613413	T	C	0.0673	-0.0012	0.0258	0.9632
rs9613421	A	G	0.08	0	0.0223	0.9989
rs9613428	T	C	0.0555	0.0437	0.0207	0.03492
rs9613472	A	G	0.4664	-0.0107	0.0098	0.2755
rs9613551	A	G	0.0551	0.0509	0.0232	0.02806
rs961358	A	G	0.0393	-0.0462	0.027	0.08639
rs9613701	T	C	0.0464	-0.0338	0.0313	0.2799
rs9613774	T	G	0.5553	-0.0213	0.0117	0.06792
rs9614	T	G	0.8084	-0.0165	0.0145	0.257
rs9614040	A	G	0.6251	-0.0022	0.0095	0.8184
rs9614226	T	G	0.0502	0.0044	0.0283	0.878
rs9614437	T	C	0.927	-0.0135	0.0243	0.5772
rs9614512	A	G	0.0887	-0.0093	0.022	0.6723
rs9614522	T	C	0.0339	0.0399	0.0266	0.1336
rs9614630	T	C	0.5845	-0.003	0.01	0.7659
rs9614698	A	G	0.898	-0.0036	0.0216	0.868
rs9614779	A	G	0.0707	-0.0407	0.0246	0.09718
rs9614824	T	C	0.748	-0.0035	0.0142	0.8083
rs9614901	A	G	0.0403	-0.0427	0.0285	0.1343
rs9614902	T	G	0.5157	-0.0002	0.0099	0.9812
rs9614908	T	G	0.0205	-0.0313	0.0458	0.4946
rs9614983	T	C	0.9661	-0.0075	0.0273	0.7836
rs9615008	T	C	0.0375	0.0495	0.0337	0.1416
rs9615048	T	C	0.5481	-0.0102	0.0105	0.3293
rs9615074	T	C	0.4938	0.0024	0.0093	0.7934
rs9615146	T	C	0.8007	0.0092	0.0121	0.4488
rs9615162	T	C	0.9636	0.0432	0.034	0.2046
rs9615361	T	C	0.9403	0.0247	0.0302	0.4134
rs9615477	A	G	0.52	0.0005	0.0094	0.9552
rs9615529	T	C	0.983	-0.0476	0.0388	0.22
rs9615659	A	G	0.4811	0.01	0.0125	0.4228
rs9615723	T	C	0.5635	0.0035	0.0096	0.7153
rs9615846	A	G	0.5511	-0.013	0.0098	0.1842
rs9615863	A	G	0.9631	0.0147	0.0437	0.7372
rs9615943	A	G	0.0325	-0.0979	0.0417	0.01903
rs9615971	A	G	0.0967	0.0105	0.022	0.6331
rs9616008	A	G	0.0893	0.0232	0.024	0.3345
rs9616043	T	C	0.5283	-0.0105	0.0094	0.2629
rs9616183	A	G	0.0779	-0.0019	0.0182	0.9177
rs9616290	A	G	0.5043	-0.0024	0.0105	0.8192
rs9616353	A	G	0.0377	0.0007	0.0419	0.9864
rs9616475	A	C	0.5264	0.0133	0.0109	0.2219
rs961652	A	G	0.5135	0.0094	0.0096	0.329
rs9616565	A	G	0.4949	-0.0024	0.0095	0.8039
rs9616616	T	G	0.9803	-0.0044	0.051	0.9305
rs9616653	A	C	0.2811	-0.0276	0.0121	0.02257
rs9616668	T	C	0.6306	0.0107	0.0125	0.3947
rs9616695	T	C	0.0385	0.0276	0.0352	0.4332
rs9616730	A	G	0.7574	-0.0202	0.0134	0.132
rs9616855	A	G	0.077	0.0057	0.0245	0.8166
rs9616911	T	C	0.5111	-0.0053	0.0095	0.5757
rs9616948	A	G	0.8339	0.0095	0.0171	0.5762
rs9617098	A	G	0.0417	0.0118	0.0335	0.7237
rs9617120	A	G	0.0143	-0.012	0.0677	0.8591
rs961720	A	G	0.4849	0.0046	0.0089	0.611
rs9617391	T	G	0.5155	-0.0057	0.0103	0.5773
rs9617470	T	G	0.0248	0.003	0.0412	0.9426
rs9617636	A	G	0.9409	-0.0061	0.0208	0.7682
rs9618142	A	G	0.0683	-0.0031	0.0189	0.8711
rs9618183	T	G	0.8927	-0.005	0.0204	0.8069
rs9618492	A	G	0.113	-0.0391	0.0235	0.09543
rs9618621	T	G	0.8876	-0.032	0.0153	0.03666
rs9618676	A	C	0.03	-0.0531	0.0441	0.2283
rs9618684	A	G	0.378	-0.0047	0.0118	0.6919
rs9618899	T	C	0.9814	-0.0276	0.0367	0.4515
rs9619183	T	G	0.0661	-0.0086	0.0208	0.6803
rs9619358	T	G	0.0734	-0.0405	0.0188	0.03155
rs9619593	A	G	0.9724	-0.01	0.0326	0.7581
rs9620291	A	G	0.8818	-0.0206	0.0204	0.3112
rs9620498	A	G	0.9208	0.0237	0.0247	0.3367
rs9620675	A	G	0.5945	-0.0205	0.0151	0.1746
rs9620702	T	C	0.4266	-0.0068	0.0105	0.5178
rs9620923	T	C	0.9722	-0.0386	0.0335	0.2494
rs9620961	T	C	0.6196	-0.0007	0.0096	0.9419
rs9621096	A	G	0.0184	0.0145	0.0366	0.6927
rs9621198	T	C	0.0406	-0.0149	0.0257	0.5626
rs96214	T	G	0.7501	0.0012	0.0117	0.9151
rs9621420	A	G	0.845	0.0112	0.0128	0.3824
rs9621516	A	G	0.8678	-0.0215	0.0137	0.1174
rs9621643	A	G	0.9021	0.0143	0.0207	0.4898
rs9622164	A	G	0.0469	0.0072	0.0266	0.7864
rs9622202	T	C	0.6237	-0.0092	0.0126	0.4627
rs9622276	A	C	0.9669	-0.0365	0.0417	0.3815
rs962228	T	C	0.4919	0.0036	0.0093	0.7021
rs962236	T	C	0.475	0.0007	0.0094	0.9391
rs9622371	T	C	0.5034	-0.0066	0.0099	0.5004
rs9622409	T	C	0.9265	0.0067	0.0181	0.7122
rs9622529	A	G	0.9758	0.05	0.0323	0.1219
rs9622556	A	G	0.0333	-0.049	0.0346	0.1571
rs962271	T	C	0.7776	0.0094	0.0114	0.4095
rs9622743	A	G	0.0534	0.0261	0.0228	0.2532
rs9622979	A	G	0.0524	-0.0149	0.0293	0.6105
rs9623016	T	C	0.038	0.0306	0.0269	0.2559
rs9623465	T	G	0.057	0.0034	0.0221	0.8766
rs9623600	T	C	0.9415	0.0245	0.0226	0.2768
rs9624022	A	G	0.0187	-0.0047	0.0388	0.9027
rs9624182	T	G	0.4912	0.0048	0.0111	0.6651
rs9624187	T	C	0.4728	0.0164	0.0124	0.1852
rs96243	A	G	0.5073	-0.0001	0.0097	0.9927
rs9624431	T	C	0.9712	0.0099	0.0387	0.7973
rs962472	T	C	0.4911	0.0064	0.0093	0.4895
rs9624852	A	G	0.0119	-0.0291	0.0698	0.6766
rs9625029	A	G	0.0125	0.034	0.0715	0.634
rs9625037	T	G	0.9542	-0.0231	0.0236	0.3291
rs9625191	T	G	0.0688	0.0022	0.0253	0.9303
rs9625225	T	C	0.0122	-0.0603	0.065	0.3537
rs9625228	A	G	0.1362	-0.0014	0.0203	0.9466
rs9625262	A	G	0.6507	0.0107	0.0103	0.2994
rs9625679	A	G	0.9643	-0.0211	0.0279	0.4503
rs9626001	T	C	0.9846	0.0557	0.0508	0.2734
rs9626091	A	G	0.1178	-0.0232	0.0157	0.1409
rs9626137	T	C	0.9222	-0.0453	0.0196	0.0208
rs962632	T	G	0.4051	0.0011	0.0093	0.908
rs9626344	T	C	0.3789	0.0103	0.0111	0.3554
rs962636	T	G	0.55	-0.0009	0.0093	0.9266
rs9626550	T	C	0.0228	-0.0093	0.0322	0.7715
rs962656	T	C	0.8838	-0.0031	0.0147	0.8344
rs9626736	A	G	0.6514	-0.0047	0.0115	0.6867
rs962686	T	C	0.9398	0.0172	0.0213	0.4199
rs9626890	T	C	0.0108	-0.2357	0.087	0.006731
rs9627174	A	G	0.92	0.0332	0.0241	0.1676
rs962724	T	C	0.012	0.132	0.0652	0.04299
rs9627240	T	C	0.5719	0.023	0.0109	0.0346
rs9627314	T	C	0.1104	0.0403	0.0202	0.04602
rs962733	T	C	0.0595	-0.0141	0.0213	0.5088
rs9627373	A	G	0.0807	0.0004	0.0231	0.9845
rs9627596	T	C	0.5869	-0.0181	0.0096	0.06011
rs9627707	A	C	0.8448	-0.0046	0.0159	0.7727
rs9627724	T	C	0.4694	-0.0088	0.0189	0.643
rs9627870	T	G	0.016	-0.0679	0.0527	0.197
rs9627976	T	C	0.013	0.008	0.0545	0.8827
rs9628041	T	C	0.9551	-0.0011	0.0283	0.9692
rs9628184	A	G	0.2612	0.0041	0.0116	0.7233
rs9628247	A	G	0.9116	-0.014	0.0261	0.5908
rs962837	T	C	0.6876	0.0116	0.0103	0.2627
rs9628665	A	G	0.9283	0.0075	0.0258	0.7713
rs9628673	A	C	0.6013	-0.0057	0.0098	0.5607
rs9628679	A	C	0.5329	-0.0085	0.0101	0.3999
rs962876	T	C	0.4662	-0.0153	0.0092	0.09773
rs9629017	T	C	0.5059	0.0235	0.0091	0.009983
rs962931	T	C	0.5651	0.0053	0.0093	0.5738
rs9630089	A	G	0.5675	0.0029	0.0094	0.7562
rs9630173	T	C	0.0563	0.0185	0.0213	0.3845
rs963030	T	C	0.5184	0.0138	0.0107	0.198
rs963031	T	C	0.1031	0.0122	0.0163	0.4546
rs9630634	A	G	0.5445	0.0083	0.0094	0.3784
rs963104	A	G	0.985	-0.0201	0.0451	0.656
rs9632474	T	C	0.4899	0.006	0.0091	0.509
rs9632615	A	G	0.9696	-0.012	0.0288	0.6771
rs9632783	T	C	0.52	0.0098	0.0093	0.2883
rs9632878	A	G	0.4965	-0.0057	0.0091	0.5307
rs9632905	A	G	0.8685	-0.0051	0.0139	0.7165
rs9632914	A	G	0.0523	0.0544	0.0279	0.05132
rs9632930	A	G	0.9739	0.0339	0.0326	0.2987
rs9633361	A	G	0.5207	-0.0065	0.0105	0.5366
rs9633548	A	G	0.0904	-0.0118	0.0192	0.5374
rs9633766	T	C	0.503	0.0085	0.009	0.3472
rs963377	T	G	0.5265	0.0077	0.0095	0.4147
rs9633783	A	G	0.4467	0.0169	0.0106	0.1112
rs9633895	A	G	0.5225	-0.0031	0.0092	0.7332
rs9633913	T	C	0.5179	0.0109	0.0129	0.398
rs9634109	T	C	0.0345	0.0121	0.0277	0.6626
rs9634405	A	G	0.0217	-0.0535	0.0511	0.2948
rs9634417	A	G	0.5505	0.0141	0.0147	0.3368
rs9634456	T	C	0.8286	-0.0078	0.019	0.6801
rs9634493	T	C	0.015	-0.1293	0.0699	0.06437
rs9634563	T	C	0.7901	0.0256	0.0147	0.08155
rs9635390	A	G	0.954	-0.0476	0.0293	0.1044
rs9635486	T	C	0.4882	-0.0022	0.0089	0.8038
rs9635520	A	G	0.5579	0.0134	0.0094	0.153
rs9635706	A	G	0.5214	-0.0147	0.0103	0.1522
rs9635753	T	G	0.4833	0.0125	0.0092	0.1722
rs9635808	A	G	0.0576	0.0091	0.0255	0.7199
rs9635884	A	G	0.3624	-0.0087	0.0095	0.3612
rs9636020	A	G	0.4946	0.0052	0.0128	0.6858
rs9636153	T	C	0.1253	0.0188	0.0183	0.3033
rs9636197	A	G	0.0515	-0.0119	0.0222	0.5928
rs9636230	A	G	0.4923	0.0092	0.0091	0.3121
rs9636244	A	C	0.6305	0.0253	0.0193	0.1893
rs9636346	T	C	0.4806	0.0193	0.0096	0.04379
rs9636763	A	G	0.5004	0.0014	0.0091	0.8793
rs9636786	T	C	0.9045	0.0002	0.0186	0.9918
rs9636888	T	C	0.6286	0.0035	0.0107	0.7443
rs9636905	A	G	0.1592	-0.0022	0.022	0.9196
rs9636935	A	G	0.9884	0.0499	0.0689	0.4691
rs9636979	T	C	0.4942	-0.0045	0.0089	0.6163
rs9637200	A	G	0.976	-0.0391	0.0347	0.2601
rs9637288	A	G	0.4411	-0.009	0.0096	0.3508
rs9637390	A	G	0.0213	-0.0444	0.0377	0.2385
rs9637440	T	C	0.9801	0.0689	0.0546	0.2072
rs9637460	A	G	0.5322	0.0002	0.0092	0.98
rs9637625	A	G	0.921	0.0046	0.018	0.7986
rs9638797	A	G	0.4902	-0.0015	0.0094	0.8696
rs9638896	T	G	0.1044	0.0435	0.0221	0.04892
rs9638961	A	G	0.9765	0.0476	0.0419	0.2553
rs963925	A	G	0.5615	-0.0034	0.0106	0.7511
rs9639375	T	G	0.0461	0.009	0.0276	0.7454
rs9639966	A	G	0.3458	0.0048	0.0119	0.6899
rs9640074	T	C	0.0485	-0.0243	0.0236	0.3025
rs9640312	T	C	0.1507	-0.0245	0.0178	0.1698
rs9640314	T	G	0.8223	0.0033	0.0222	0.8808
rs9640381	T	C	0.4838	-0.0076	0.0097	0.4348
rs964039	T	C	0.7171	-0.0051	0.013	0.6951
rs9640716	A	G	0.6455	-0.0205	0.0116	0.0787
rs9640728	T	C	0.1781	0.0068	0.0139	0.6232
rs9641200	T	C	0.9398	0.0009	0.0204	0.9639
rs964133	T	G	0.0642	0.0367	0.0366	0.3156
rs9641468	T	C	0.3845	-0.0076	0.0096	0.4285
rs9641483	A	G	0.5016	-0.0058	0.0091	0.5258
rs9641564	T	G	0.9386	0.012	0.0193	0.5342
rs9641629	T	G	0.4299	0.0101	0.0093	0.2747
rs9641669	A	G	0.8297	0.0122	0.016	0.4442
rs9641745	T	C	0.5193	-0.0036	0.0092	0.6929
rs9642103	T	C	0.5071	0.0131	0.0105	0.2125
rs9642510	A	C	0.9238	-0.0076	0.0173	0.6616
rs9642654	A	G	0.0193	-0.0507	0.0876	0.5627
rs9642709	T	G	0.7206	-0.0205	0.0113	0.06855
rs9642765	T	C	0.5013	0.0019	0.0092	0.8327
rs9642914	T	G	0.0319	0.0086	0.0374	0.8188
rs9643131	A	C	0.0393	-0.0137	0.0275	0.618
rs9643176	T	G	0.5087	0.0079	0.0092	0.3908
rs9643230	A	G	0.0326	0.0142	0.0302	0.6385
rs964329	A	G	0.9253	-0.0193	0.0183	0.2918
rs9643349	T	C	0.4737	-0.0018	0.0093	0.8484
rs9643568	A	G	0.0165	0.0592	0.0678	0.3831
rs9643925	T	C	0.5238	0.0189	0.0103	0.06578
rs9644306	A	G	0.4835	-0.0098	0.0115	0.3932
rs9644474	T	C	0.9349	-0.0043	0.0211	0.8376
rs9644545	T	C	0.4665	-0.0005	0.0094	0.9612
rs9644612	A	C	0.9678	-0.0183	0.0359	0.6093
rs9644694	T	C	0.9204	0.0169	0.0197	0.3912
rs964474	T	C	0.0323	-0.0432	0.036	0.2311
rs9644881	A	G	0.4752	-0.0178	0.0098	0.06902
rs9645789	T	G	0.9399	-0.0109	0.0207	0.5989
rs9645958	T	C	0.7849	0.002	0.0117	0.8666
rs9646028	T	C	0.0191	-0.0238	0.0471	0.6139
rs9646164	T	G	0.5041	-0.011	0.0093	0.2377
rs9646195	A	C	0.219	-0.0052	0.0186	0.7778
rs9646214	A	G	0.5073	0.0033	0.0098	0.7346
rs9646391	T	C	0.1981	0.0075	0.0152	0.6221
rs9646401	T	C	0.4938	-0.0027	0.0094	0.7747
rs9646466	T	C	0.0191	0.0089	0.0379	0.8146
rs9646547	T	C	0.9225	-0.0246	0.0229	0.2823
rs9646725	A	G	0.4958	-0.0084	0.0092	0.3593
rs9646789	T	G	0.5225	-0.0084	0.0091	0.3589
rs9646830	A	C	0.5291	0.0039	0.0094	0.6817
rs9646862	T	C	0.5289	-0.0117	0.0106	0.2691
rs9646889	A	G	0.47	0.0027	0.0092	0.7695
rs9646900	T	C	0.9682	0.0191	0.0367	0.6033
rs9647096	A	G	0.4941	-0.0022	0.0106	0.8377
rs9647105	A	C	0.3439	0.0108	0.0128	0.397
rs9647120	T	C	0.0562	-0.0235	0.0243	0.3332
rs9647134	T	C	0.9737	-0.0396	0.0303	0.1909
rs9647328	A	G	0.4987	-0.0141	0.0117	0.2299
rs9647530	T	C	0.4841	-0.0022	0.0093	0.8164
rs9647588	T	C	0.9615	0.0089	0.0333	0.788
rs9647611	T	C	0.9695	-0.0381	0.0295	0.1969
rs9647693	A	G	0.4452	-0.0099	0.0172	0.5632
rs964795	A	G	0.4902	0.0012	0.0094	0.9004
rs9648090	A	G	0.0218	0.0252	0.0466	0.588
rs9648375	T	C	0.6341	0.0001	0.0095	0.9944
rs9648427	A	G	0.5917	-0.0006	0.0096	0.9463
rs9648558	A	G	0.0335	-0.0048	0.0354	0.8925
rs9648634	A	G	0.9156	0.0181	0.0166	0.2747
rs9648854	T	C	0.4953	0.0223	0.0106	0.03509
rs964892	T	G	0.9045	0.0135	0.0172	0.4337
rs964902	A	G	0.5255	0.0109	0.0095	0.2507
rs9649043	T	C	0.4932	0.0066	0.0094	0.4825
rs964912	A	G	0.4861	0.0144	0.0094	0.1249
rs9649214	T	C	0.022	-0.076	0.0361	0.03518
rs9649758	A	G	0.4883	-0.0101	0.0098	0.3011
rs9649766	A	C	0.9729	-0.0337	0.0533	0.5277
rs964987	A	G	0.4923	0.0045	0.0091	0.6258
rs9649940	A	G	0.3966	-0.0031	0.0092	0.7377
rs9649944	T	C	0.4517	-0.0182	0.0092	0.04888
rs965	A	G	0.5146	-0.0032	0.0093	0.7311
rs96501	T	C	0.8269	-0.0041	0.0124	0.7396
rs9650277	T	C	0.0738	-0.0048	0.0216	0.8225
rs9650294	A	G	0.9637	-0.0066	0.0285	0.8176
rs965033	T	C	0.5951	0.0089	0.0104	0.3919
rs9650334	A	G	0.9667	0.0034	0.0381	0.9298
rs9650370	T	C	0.9654	0.023	0.0293	0.4327
rs9650418	T	C	0.4785	-0.0117	0.0092	0.2011
rs9650498	A	C	0.0211	-0.0109	0.0551	0.8431
rs9650594	A	C	0.4909	0.0047	0.0094	0.6184
rs9650605	A	C	0.8036	-0.0097	0.0152	0.5206
rs9650670	T	C	0.0125	0.0866	0.066	0.1898
rs9651020	T	C	0.5948	-0.0196	0.011	0.07393
rs9651057	A	G	0.5175	0.006	0.0094	0.5226
rs9651100	T	C	0.5186	-0.0086	0.0094	0.3608
rs9651121	T	C	0.9324	-0.0408	0.0182	0.02538
rs9651170	T	G	0.429	-0.0163	0.0098	0.09576
rs9651383	T	G	0.9575	0.0066	0.0271	0.806
rs9651475	T	C	0.0223	0.0119	0.0613	0.8466
rs9651480	A	G	0.4925	0.0028	0.0092	0.7562
rs9651643	T	C	0.4536	0.012	0.0104	0.25
rs9651726	T	C	0.8893	-0.0192	0.0159	0.2281
rs9651736	T	C	0.6282	0.0118	0.0118	0.3196
rs9651836	T	G	0.0653	0.015	0.0242	0.5365
rs965188	T	C	0.9605	-0.0697	0.0358	0.05166
rs9652230	A	G	0.5974	0.0014	0.0093	0.8846
rs9652369	T	G	0.5195	-0.0176	0.009	0.05125
rs9652390	T	C	0.5122	0.0051	0.0093	0.5825
rs9652472	A	G	0.9438	-0.0145	0.0243	0.5516
rs9652512	T	C	0.9283	-0.0276	0.0203	0.174
rs9652536	A	G	0.0165	-0.0113	0.0473	0.8107
rs965254	T	C	0.5233	-0.001	0.0092	0.9175
rs9652693	T	C	0.0184	0.1339	0.0412	0.001166
rs9652835	T	C	0.4983	-0.0088	0.01	0.3789
rs9652933	A	G	0.4989	-0.0128	0.0093	0.167
rs9653064	A	G	0.5044	-0.0028	0.0092	0.765
rs9653158	A	C	0.0315	-0.0453	0.0311	0.1447
rs9653227	A	C	0.5083	0.0087	0.0091	0.3406
rs9653330	T	C	0.5061	0.0099	0.0105	0.342
rs9653337	T	C	0.7057	-0.008	0.0104	0.4417
rs9653393	A	C	0.0963	0.0016	0.0201	0.9354
rs9653486	T	G	0.4914	-0.0193	0.0126	0.1249
rs9653633	T	C	0.0976	-0.0072	0.0157	0.6475
rs9653710	A	G	0.6135	0.0207	0.0204	0.3087
rs965372	A	G	0.5028	-0.0068	0.0103	0.5108
rs9653728	A	G	0.7095	-0.0066	0.0136	0.6266
rs9653729	T	C	0.7603	0.0127	0.0144	0.3774
rs9653741	T	G	0.3818	0.0117	0.0103	0.2564
rs9653936	T	C	0.4968	0.0108	0.0091	0.2347
rs9654040	T	C	0.499	-0.0194	0.0093	0.03717
rs9654125	A	C	0.5487	-0.0008	0.0094	0.9358
rs9654333	T	C	0.4234	0.0097	0.0092	0.2941
rs9654380	A	G	0.5789	-0.0028	0.0095	0.7704
rs9654454	A	G	0.5492	0.001	0.0096	0.9173
rs9654849	T	C	0.52	-0.0043	0.0103	0.6752
rs9654867	T	G	0.544	-0.0171	0.0094	0.06961
rs9654876	A	C	0.4764	-0.0156	0.0101	0.1225
rs965492	A	G	0.4998	-0.0107	0.0099	0.2804
rs9654947	T	C	0.066	-0.0168	0.0268	0.5313
rs965506	T	C	0.5346	0.0207	0.0093	0.02625
rs9655121	T	G	0.4892	-0.003	0.0092	0.7461
rs965530	T	G	0.3821	0.0198	0.0121	0.1013
rs9656097	T	C	0.5496	0.0035	0.0091	0.6974
rs965648	T	C	0.086	-0.0252	0.017	0.1369
rs9656783	A	G	0.0375	-0.0258	0.0315	0.4115
rs9656784	T	G	0.2661	-0.0028	0.0126	0.8207
rs9656829	A	G	0.0391	0.0038	0.0302	0.8993
rs9657035	T	C	0.9826	0.0515	0.0559	0.3567
rs9657300	T	G	0.026	-0.0617	0.0361	0.08755
rs9657359	T	C	0.0431	0.0253	0.0275	0.3588
rs965739	T	G	0.1494	0.0274	0.013	0.03463
rs9657399	A	G	0.0266	0.0879	0.0317	0.005477
rs9657429	A	G	0.6206	0.0069	0.0096	0.4727
rs9657474	T	C	0.2583	-0.0005	0.0147	0.9755
rs9657638	T	C	0.5025	0.0009	0.0092	0.9263
rs9657682	T	C	0.5523	-0.0244	0.0098	0.01303
rs9657699	T	C	0.0689	0	0.0199	0.9996
rs9657729	T	C	0.4687	0.0048	0.0092	0.5966
rs9657892	T	C	0.0151	-0.022	0.0523	0.6736
rs9657906	A	G	0.0192	-0.0014	0.0399	0.972
rs9657930	A	G	0.0341	-0.0244	0.0345	0.4797
rs965795	A	G	0.5539	-0.0045	0.0091	0.6206
rs9658105	T	C	0.0288	0.0964	0.0355	0.006548
rs9658247	A	C	0.3962	-0.0102	0.0096	0.2879
rs9658256	A	G	0.0262	0.0549	0.0318	0.08374
rs9658397	T	C	0.0226	0.0139	0.0351	0.6914
rs9658432	A	G	0.9786	-0.0647	0.0463	0.1623
rs965848	A	G	0.4364	-0.0018	0.0094	0.8454
rs9658639	T	C	0.0266	-0.0181	0.0401	0.6523
rs9658660	T	C	0.0241	0.0206	0.0364	0.5709
rs965903	A	G	0.5382	0.0163	0.0096	0.08821
rs9659229	A	G	0.8938	0.0227	0.016	0.155
rs9659230	T	C	0.5164	-0.0088	0.0128	0.4949
rs965938	A	G	0.34	-0.0016	0.0105	0.878
rs9659423	A	G	0.029	0.0593	0.0386	0.1245
rs965972	A	G	0.9637	0.0206	0.0281	0.4631
rs9659893	A	C	0.5086	-0.0025	0.009	0.7791
rs9659947	T	C	0.4927	-0.0006	0.0097	0.9477
rs9660013	A	C	0.1114	0.0062	0.0159	0.6991
rs9660185	A	G	0.0828	0.0169	0.0169	0.3178
rs9660386	T	G	0.9604	-0.0033	0.0243	0.893
rs9660478	A	G	0.0143	-0.0017	0.0439	0.9687
rs9660523	T	C	0.1819	-0.0063	0.0126	0.6175
rs9661430	T	C	0.3746	0.023	0.0109	0.03573
rs9661868	T	C	0.5889	0.0021	0.0097	0.8266
rs966195	T	C	0.553	-0.0003	0.0094	0.9727
rs9662108	A	G	0.1931	0.012	0.0166	0.4674
rs9662136	A	G	0.4295	0.0166	0.0136	0.2211
rs9662180	A	G	0.9601	-0.0149	0.0296	0.614
rs9662212	A	G	0.9709	0.0112	0.0285	0.6951
rs9662345	T	C	0.5174	0.0154	0.0098	0.1173
rs9662372	T	G	0.5187	-0.0057	0.0091	0.5336
rs9662436	A	C	0.0175	-0.0605	0.0507	0.2322
rs966255	T	C	0.0429	-0.0007	0.0262	0.9783
rs966258	A	G	0.0158	0.0969	0.0773	0.21
rs9662701	A	G	0.5028	-0.0075	0.0091	0.4111
rs9662890	A	G	0.5685	-0.0015	0.0093	0.8721
rs966302	T	C	0.5064	-0.0074	0.0094	0.4331
rs9663078	A	G	0.3748	-0.0023	0.0099	0.8187
rs9663105	A	C	0.0665	0.0212	0.0191	0.2664
rs966421	A	C	0.9339	-0.0392	0.02	0.0497
rs9664330	A	G	0.5891	0.0024	0.0105	0.8152
rs9664591	A	G	0.6083	0.0131	0.0093	0.1608
rs9665295	A	C	0.0543	-0.0347	0.0225	0.1227
rs9665298	T	C	0.0214	-0.0209	0.0384	0.5853
rs966530	T	C	0.4873	0.0003	0.0091	0.9761
rs966534	T	C	0.2184	0.0195	0.0126	0.1217
rs9665413	T	C	0.5152	0.006	0.0093	0.5162
rs9665611	T	C	0.4893	-0.0019	0.0089	0.8339
rs9665848	A	G	0.5124	0.0193	0.0094	0.03944
rs9666042	T	G	0.5567	-0.0236	0.0093	0.01155
rs9666161	A	G	0.028	-0.1253	0.0406	0.002045
rs9666182	A	C	0.7195	-0.0296	0.016	0.06509
rs9666216	T	C	0.9802	-0.041	0.0495	0.4073
rs9666251	A	G	0.984	-0.0618	0.0388	0.1106
rs9666271	T	C	0.968	-0.0083	0.0268	0.7577
rs9666414	A	G	0.5176	-0.0023	0.0094	0.802
rs9666470	A	G	0.4909	0.0113	0.0101	0.2597
rs9666752	A	G	0.4901	-0.0049	0.0096	0.6079
rs9666759	T	G	0.5121	-0.0115	0.0093	0.216
rs966678	T	C	0.8123	0.0004	0.0139	0.9779
rs9667107	A	G	0.4925	0.0004	0.0135	0.9742
rs9667150	A	G	0.5728	0.0051	0.0093	0.5846
rs9667295	T	C	0.924	-0.0062	0.0185	0.7367
rs9667622	T	C	0.9813	-0.0459	0.0483	0.3411
rs9667818	T	C	0.9229	-0.0012	0.022	0.9579
rs966790	A	G	0.6126	-0.0052	0.0102	0.6109
rs966791	T	C	0.4923	-0.0264	0.0091	0.003805
rs9668129	T	G	0.5739	0.0039	0.0091	0.67
rs966835	A	G	0.5218	0.0206	0.0119	0.08265
rs9668616	A	C	0.0163	-0.0099	0.0584	0.865
rs9668651	A	C	0.5628	-0.0083	0.0142	0.5573
rs9668853	A	G	0.0607	-0.0181	0.0235	0.4428
rs966900	A	G	0.4762	-0.02	0.0093	0.03144
rs9669167	A	C	0.435	-0.0076	0.0097	0.4309
rs9669209	A	G	0.0169	0.0275	0.0556	0.6207
rs9669266	A	G	0.464	0.004	0.0092	0.6683
rs9669403	A	G	0.3961	-0.0157	0.0095	0.09741
rs9669556	A	G	0.9139	-0.0059	0.0172	0.7299
rs9669621	A	G	0.9767	-0.0189	0.0345	0.5848
rs9671200	A	G	0.0207	-0.0313	0.052	0.5478
rs9671423	A	C	0.4134	-0.0004	0.0104	0.9685
rs9671614	T	C	0.5555	0.0024	0.013	0.8513
rs9671631	A	C	0.4642	0.0163	0.011	0.1383
rs9671696	A	G	0.5745	0.0091	0.0115	0.4314
rs9671842	T	C	0.3034	0.0194	0.0115	0.08999
rs9671932	T	G	0.7246	0.0201	0.0112	0.07323
rs9672454	T	C	0.542	0.0069	0.0095	0.4674
rs9672547	T	G	0.4939	-0.0066	0.0093	0.4773
rs967258	A	G	0.5064	0.0151	0.0093	0.1059
rs9672680	T	C	0.4362	-0.0001	0.0123	0.995
rs9672826	T	C	0.5218	0.0096	0.0104	0.3568
rs9672913	T	C	0.7875	0.0035	0.0114	0.7579
rs9672952	A	G	0.0521	-0.0003	0.0228	0.9892
rs9672965	T	C	0.4926	-0.005	0.0092	0.5861
rs9673386	T	C	0.9843	0.0284	0.0712	0.6901
rs9673476	T	C	0.4574	0.0082	0.012	0.4961
rs9673548	T	C	0.8043	-0.0011	0.0152	0.9421
rs9673839	A	G	0.5146	0.0012	0.0093	0.8946
rs9673857	T	C	0.5755	-0.0002	0.0095	0.9857
rs967409	T	C	0.4952	0.0061	0.0094	0.5129
rs967433	T	C	0.5379	0.0221	0.0093	0.01759
rs9674686	T	C	0.7998	-0.0224	0.0173	0.1942
rs9674774	A	G	0.4476	-0.0019	0.0131	0.8827
rs967481	A	G	0.02	0.0268	0.0486	0.5816
rs9674953	T	C	0.9264	-0.0409	0.0174	0.01849
rs9675105	T	C	0.4937	-0.008	0.0095	0.3994
rs9675533	T	C	0.531	-0.0111	0.0101	0.2704
rs9675696	T	C	0.0297	0.055	0.0304	0.07076
rs9676216	T	C	0.5383	0.007	0.0094	0.4592
rs9676419	T	C	0.7712	0.0016	0.0111	0.8852
rs9676464	T	C	0.4159	0.0103	0.0104	0.3215
rs9676556	A	C	0.9629	0.0101	0.0353	0.7745
rs9676651	T	C	0.7936	0.0088	0.0164	0.5895
rs9676800	A	G	0.0232	0.0273	0.0355	0.4428
rs9677007	A	G	0.5182	0.0142	0.01	0.1577
rs9677202	A	G	0.5641	0.0086	0.0092	0.3523
rs9677470	T	C	0.9776	-0.0416	0.0444	0.3488
rs967761	T	C	0.5161	0.013	0.0094	0.1636
rs9677865	A	G	0.9641	-0.0083	0.0573	0.8852
rs967796	A	G	0.962	-0.0193	0.0261	0.459
rs9677974	A	G	0.1202	-0.0265	0.0142	0.06186
rs9678011	A	C	0.412	0.0107	0.0132	0.4202
rs9678125	T	C	0.446	0.0245	0.0135	0.06845
rs9678141	T	G	0.4735	-0.0142	0.0106	0.1828
rs9678192	T	C	0.9784	-0.0959	0.046	0.03732
rs9678342	T	C	0.4996	-0.0056	0.009	0.5353
rs9678428	A	G	0.974	-0.0102	0.0409	0.8035
rs9678657	A	G	0.0364	0.0403	0.031	0.1927
rs9678691	A	G	0.927	-0.0131	0.0394	0.7395
rs9678809	T	C	0.4975	-0.0041	0.0095	0.6671
rs967891	A	G	0.9844	-0.0341	0.0562	0.5435
rs9678930	T	G	0.0263	0.0296	0.0375	0.4291
rs9679608	T	C	0.4644	-0.0059	0.0096	0.5387
rs9679729	A	G	0.0708	0.0642	0.0194	0.0009404
rs9679830	A	G	0.5015	0.0094	0.0101	0.3514
rs9679898	A	G	0.0278	0.0256	0.0305	0.4008
rs9679952	A	C	0.9576	-0.0429	0.0235	0.06866
rs9679973	T	C	0.0507	0.0079	0.0351	0.8228
rs9680027	A	G	0.5193	0.0042	0.0104	0.6821
rs9680139	A	G	0.4589	0.001	0.0106	0.9212
rs9680220	A	G	0.9643	0.0279	0.0305	0.3608
rs968033	T	C	0.9567	0.0782	0.0328	0.01697
rs9680445	T	C	0.9889	-0.0131	0.0736	0.8582
rs9680467	T	C	0.3952	-0.0057	0.0137	0.6779
rs9680677	T	C	0.0385	0.0175	0.0463	0.7049
rs9680912	A	G	0.9386	-0.0155	0.0302	0.6081
rs9680936	A	G	0.3509	0.0018	0.0112	0.8716
rs9681003	T	C	0.9627	-0.0238	0.0325	0.4625
rs968135	T	G	0.7796	-0.0306	0.0156	0.04973
rs968137	A	G	0.441	0.025	0.0126	0.04685
rs9681565	T	C	0.9852	0.0044	0.0475	0.9267
rs9682440	T	C	0.494	0.0044	0.0093	0.637
rs9682534	T	C	0.4156	0.0111	0.0107	0.2995
rs9683025	A	G	0.5094	0.0095	0.0095	0.319
rs9683047	T	C	0.5253	-0.0079	0.0092	0.3917
rs9683474	A	G	0.0224	0.0044	0.0445	0.9208
rs9683869	A	G	0.023	-0.0233	0.0513	0.65
rs968431	A	G	0.2516	-0.0155	0.014	0.2664
rs9684412	T	C	0.4973	-0.0032	0.0099	0.7433
rs9684886	A	G	0.447	0.0112	0.0093	0.2277
rs968519	A	G	0.5926	-0.0088	0.0099	0.377
rs9685224	T	G	0.9742	0.0188	0.0435	0.6661
rs9685270	A	G	0.5348	-0.0234	0.0124	0.05974
rs968548	A	G	0.0812	-0.0034	0.0178	0.8499
rs9686093	T	C	0.0369	-0.0125	0.0268	0.6398
rs968628	A	G	0.5802	-0.0039	0.0095	0.6771
rs9686397	A	G	0.5054	-0.013	0.0102	0.2043
rs9686770	A	G	0.7543	-0.0158	0.011	0.1515
rs9686811	T	C	0.5283	0.005	0.01	0.6145
rs9686956	A	C	0.4971	0.0063	0.0092	0.4891
rs9687342	T	C	0.4781	0.0049	0.0098	0.6148
rs9687749	T	G	0.396	0.0026	0.0129	0.8428
rs9687968	T	G	0.4818	0.0117	0.0109	0.2849
rs9688117	A	G	0.4938	-0.0013	0.0098	0.8974
rs9688872	A	C	0.0361	0.0173	0.0338	0.6101
rs968915	T	G	0.5159	-0.0136	0.0093	0.1432
rs9689256	A	G	0.0854	0.0078	0.0192	0.6822
rs9689362	A	G	0.0509	0.0082	0.0219	0.7078
rs9689417	T	C	0.6136	0.0006	0.0116	0.9592
rs9689427	A	G	0.6311	0.0051	0.0202	0.7985
rs9689433	A	G	0.0755	0.0425	0.0279	0.128
rs9689453	A	G	0.4285	0.012	0.01	0.2327
rs9689588	A	G	0.0587	-0.0006	0.023	0.98
rs9690101	A	G	0.3895	-0.0022	0.0103	0.8267
rs9690132	A	G	0.9057	0.0059	0.0161	0.7118
rs9690283	T	C	0.061	0.0034	0.0372	0.9265
rs9690557	T	G	0.017	0.0331	0.063	0.5993
rs9690648	T	C	0.9321	-0.0004	0.0185	0.9834
rs9690696	T	C	0.2162	0.0074	0.0181	0.6844
rs9690828	A	G	0.5796	-0.0017	0.0106	0.874
rs9690908	A	G	0.0747	0.0142	0.0192	0.4578
rs9691185	A	G	0.5507	0.0069	0.0131	0.601
rs9691220	A	G	0.4941	0.0001	0.0092	0.9898
rs9691349	T	C	0.9474	0.0127	0.0214	0.5534
rs9691472	T	C	0.9511	-0.0111	0.0241	0.6439
rs9691497	T	C	0.555	0.0191	0.0092	0.03902
rs969176	A	G	0.9421	-0.0055	0.0246	0.8229
rs9691763	T	G	0.3361	-0.0005	0.0098	0.9633
rs9691918	A	C	0.3632	0.0102	0.0123	0.4073
rs969201	A	C	0.508	-0.005	0.0094	0.5931
rs969238	T	G	0.489	0.0135	0.0093	0.1497
rs969242	T	C	0.048	0.0122	0.0224	0.5863
rs9693156	A	C	0.1313	-0.0127	0.0226	0.5732
rs9693161	A	G	0.0345	-0.0135	0.0266	0.6118
rs9693195	A	G	0.6727	0.0282	0.0138	0.0415
rs9693314	T	C	0.444	-0.0053	0.0103	0.6032
rs9693421	T	C	0.4664	-0.0091	0.0103	0.3763
rs9694079	T	C	0.9097	-0.0191	0.0208	0.3587
rs9694172	T	C	0.4954	0.0077	0.0125	0.5406
rs9694405	A	G	0.5071	0.0132	0.0122	0.2793
rs9694705	A	G	0.4884	0.0036	0.0091	0.6955
rs9694724	A	G	0.4873	-0.0094	0.0093	0.31
rs969515	A	G	0.4961	-0.0016	0.0092	0.8625
rs9695286	T	C	0.4979	-0.0031	0.0091	0.7305
rs9695336	A	C	0.5071	-0.0049	0.0104	0.6384
rs9695357	T	G	0.2932	0.0182	0.0109	0.09571
rs969593	T	C	0.9545	-0.0078	0.0246	0.7502
rs9695980	A	G	0.779	0.0041	0.0111	0.7159
rs969673	T	G	0.6005	0.0153	0.0113	0.177
rs969690	A	G	0.5134	-0.0095	0.0093	0.3054
rs969706	A	C	0.9615	-0.0003	0.0284	0.9908
rs969826	A	G	0.4927	0.0188	0.0093	0.04388
rs9700	A	G	0.4883	0.0095	0.0093	0.307
rs970012	A	C	0.8093	-0.0025	0.0128	0.8426
rs970045	T	C	0.4921	-0.0152	0.0114	0.184
rs970076	T	C	0.5015	0.0065	0.0092	0.4825
rs970096	A	G	0.4779	0.0004	0.0095	0.9695
rs9701126	T	C	0.9205	-0.0049	0.0176	0.7819
rs9701244	T	G	0.77	-0.0083	0.0122	0.4947
rs970187	A	G	0.0493	-0.0071	0.0294	0.8091
rs9702081	A	C	0.1587	-0.0214	0.0181	0.2371
rs9702623	A	C	0.5297	-0.0063	0.0108	0.5576
rs970265	T	G	0.4952	0.0066	0.0093	0.4771
rs970386	T	C	0.4947	0.0035	0.0091	0.6977
rs9704394	A	G	0.2108	0.0028	0.0126	0.8271
rs970458	T	C	0.5565	-0.01	0.0094	0.2892
rs970480	T	C	0.4992	0.0003	0.0091	0.9713
rs970508	T	G	0.0482	0.0381	0.0272	0.1617
rs9705638	T	C	0.594	0.0162	0.0099	0.1021
rs9705683	A	G	0.5141	0.0081	0.0162	0.6181
rs9705810	A	G	0.5653	0.0243	0.0108	0.0241
rs970595	T	C	0.4974	-0.0033	0.0093	0.7244
rs9706	A	G	0.5665	0.0185	0.0097	0.05617
rs9706019	T	C	0.8855	0.0043	0.0175	0.8069
rs9706234	A	G	0.6999	-0.0118	0.0113	0.2971
rs9706249	T	G	0.6047	0.03	0.0184	0.1036
rs970657	A	C	0.0298	-0.0032	0.0284	0.91
rs9706935	A	G	0.7733	0.0091	0.0211	0.6651
rs9707478	T	G	0.1477	0.0109	0.0144	0.4498
rs970831	T	C	0.0469	0.0132	0.0257	0.6064
rs9709047	T	C	0.9236	-0.0005	0.0267	0.9848
rs970966	A	G	0.5226	-0.0082	0.0086	0.3368
rs9709768	T	G	0.496	0.0082	0.0093	0.3801
rs971061	T	C	0.5964	-0.0069	0.0114	0.5416
rs9711252	T	C	0.4632	-0.0241	0.0092	0.008632
rs9711675	A	G	0.4799	-0.0113	0.0094	0.2321
rs971199	T	C	0.0417	0.0174	0.026	0.5043
rs971240	T	C	0.0398	-0.0029	0.0268	0.9129
rs9713929	T	C	0.499	-0.0037	0.0105	0.7243
rs971407	A	G	0.917	-0.0112	0.0173	0.5186
rs9714119	T	C	0.4031	-0.003	0.0093	0.7445
rs9714307	A	G	0.4591	-0.0085	0.0103	0.4083
rs971448	T	C	0.9859	-0.0678	0.0584	0.2461
rs9714867	A	G	0.587	0.005	0.0124	0.6896
rs971496	T	C	0.9287	-0.0183	0.0186	0.3243
rs971716	T	C	0.3817	0.0019	0.0119	0.875
rs971768	A	G	0.0703	-0.002	0.0184	0.9128
rs971795	T	C	0.5132	0.0076	0.0105	0.4689
rs971827	T	C	0.5213	-0.0018	0.0091	0.8411
rs9718448	T	G	0.0368	-0.044	0.0437	0.3136
rs9718730	A	G	0.5003	-0.012	0.0139	0.3856
rs9719231	T	G	0.582	0.0287	0.0174	0.09993
rs971962	T	C	0.4891	0.0035	0.0091	0.7006
rs972072	T	G	0.5016	0.0028	0.0091	0.7585
rs9721752	T	G	0.6334	0.0054	0.0103	0.6019
rs9721852	T	C	0.6401	-0.0118	0.0103	0.251
rs9722031	T	C	0.0313	0.0313	0.0272	0.2497
rs972223	A	C	0.4527	0.0059	0.0096	0.5339
rs9722368	T	C	0.0597	0.03	0.0294	0.309
rs972295	T	C	0.9221	0.0118	0.0176	0.5022
rs972328	A	G	0.9756	0.055	0.043	0.2011
rs9724850	A	G	0.517	0.0038	0.0095	0.689
rs9724917	A	G	0.0678	0.0116	0.0192	0.5476
rs972520	A	G	0.567	0.0103	0.0094	0.2735
rs9725387	A	G	0.4422	-0.0199	0.0131	0.1282
rs972557	T	C	0.5001	0.0021	0.0092	0.8162
rs9725656	T	C	0.4784	-0.0102	0.0091	0.2643
rs9725822	A	G	0.4707	-0.0146	0.0095	0.1268
rs9726024	A	G	0.382	-0.0055	0.0097	0.5748
rs9727154	T	G	0.9844	-0.0449	0.0404	0.2655
rs9727293	T	C	0.7558	-0.0013	0.0131	0.9203
rs9727616	T	C	0.9065	0.0094	0.0177	0.5928
rs972771	A	G	0.0282	-0.0241	0.0323	0.4549
rs9727846	T	C	0.3894	-0.0033	0.0094	0.7211
rs972800	T	G	0.9487	-0.0092	0.0224	0.6817
rs972840	A	G	0.4635	0.0084	0.0091	0.3557
rs9728652	T	G	0.6788	-0.0194	0.0135	0.1499
rs9728667	A	G	0.489	-0.008	0.0102	0.4325
rs9728988	A	C	0.0157	-0.0404	0.0584	0.4887
rs972924	T	C	0.4956	-0.0041	0.0095	0.6639
rs9729359	A	G	0.0683	-0.0144	0.0193	0.4572
rs9730073	T	C	0.5592	-0.0041	0.0092	0.657
rs9730342	T	C	0.4147	-0.0116	0.0103	0.2565
rs9730418	A	G	0.9319	0.0372	0.0255	0.1446
rs973052	T	C	0.5087	0.0065	0.0093	0.4828
rs973059	A	C	0.5158	-0.002	0.0092	0.8309
rs973075	A	C	0.5123	-0.0119	0.0093	0.2034
rs973098	T	C	0.5205	0.0183	0.0092	0.04562
rs9731204	T	G	0.6082	0.0115	0.0096	0.2309
rs9731399	A	C	0.9557	-0.0086	0.0241	0.7212
rs9731463	T	C	0.0676	-0.0084	0.0221	0.7028
rs973214	T	C	0.4177	-0.0114	0.01	0.2535
rs973264	A	G	0.5899	-0.0032	0.01	0.7517
rs9734276	A	G	0.1503	-0.0179	0.019	0.3445
rs973523	A	G	0.4501	-0.0119	0.01	0.2337
rs9735302	T	C	0.0772	0.0028	0.0244	0.9091
rs9735789	T	C	0.5165	-0.0132	0.0096	0.1696
rs9737719	A	G	0.4783	0.0017	0.0097	0.8645
rs973807	T	C	0.334	0.0005	0.0102	0.9621
rs9738077	T	C	0.0382	-0.0048	0.029	0.8695
rs973813	A	G	0.9866	-0.0387	0.0628	0.5383
rs9738402	T	C	0.4682	0.0059	0.0134	0.6601
rs9738736	A	G	0.4783	0.0164	0.0104	0.1136
rs9738957	T	C	0.4479	-0.0035	0.0096	0.7142
rs9739423	A	G	0.9689	0.03	0.0427	0.4824
rs9739493	T	C	0.5025	-0.002	0.0094	0.8297
rs9739598	T	G	0.4912	-0.0023	0.0092	0.8026
rs9739867	T	C	0.5114	-0.0042	0.0092	0.6471
rs973990	T	C	0.5391	0.0009	0.0095	0.9244
rs9741291	A	G	0.4889	0.0093	0.0092	0.3093
rs974139	T	C	0.5057	-0.0221	0.0103	0.03207
rs974244	T	C	0.9059	-0.0142	0.0174	0.4131
rs974288	A	G	0.4784	0.0147	0.0092	0.1098
rs974368	A	G	0.5283	-0.0037	0.0099	0.7101
rs9743954	A	G	0.9223	0.0034	0.0172	0.8443
rs9744533	T	C	0.5121	0.0063	0.0109	0.5644
rs9744903	A	G	0.4477	0.0007	0.0105	0.9447
rs9745126	A	G	0.9765	-0.0426	0.0403	0.2903
rs9745345	A	G	0.5107	0.0182	0.0091	0.04639
rs974568	T	C	0.4946	0.014	0.0101	0.166
rs9746166	A	C	0.435	-0.0122	0.0126	0.3331
rs9746290	A	G	0.077	-0.0169	0.0178	0.3425
rs9747059	T	C	0.5072	-0.0005	0.0107	0.9659
rs9747178	T	C	0.53	0.0151	0.0101	0.1336
rs9747475	T	C	0.4805	-0.0018	0.0148	0.9017
rs9747484	T	G	0.594	0.0199	0.0192	0.2995
rs9747539	T	C	0.3949	-0.0295	0.0109	0.006589
rs974775	A	G	0.5248	0.0141	0.0098	0.1503
rs9748248	T	C	0.0391	-0.0299	0.0262	0.2524
rs9748416	A	C	0.4986	0.0052	0.01	0.6012
rs9748645	T	C	0.9492	-0.0241	0.0279	0.3889
rs9749255	A	G	0.5801	-0.0002	0.0109	0.9852
rs9749419	A	G	0.6199	-0.0009	0.0103	0.932
rs974975	T	G	0.389	-0.0078	0.0097	0.4203
rs9750089	A	G	0.983	-0.0004	0.0453	0.9933
rs9750171	T	C	0.7962	-0.0022	0.0156	0.8893
rs9750265	T	C	0.5343	-0.0047	0.0104	0.6528
rs975107	T	C	0.0856	-0.003	0.0167	0.8558
rs975121	A	G	0.4849	-0.0058	0.0096	0.5473
rs975137	A	C	0.7725	0.0222	0.0111	0.04558
rs975170	A	G	0.5756	0.002	0.0094	0.8313
rs9751830	A	G	0.4856	-0.0202	0.0094	0.03217
rs975259	T	C	0.9808	0.0384	0.0471	0.4151
rs9752608	T	C	0.025	-0.0251	0.0325	0.4397
rs9753040	T	C	0.5135	0.0095	0.0091	0.2949
rs975334	A	G	0.3687	0.0091	0.0095	0.3389
rs9753354	A	G	0.5041	0.0129	0.0123	0.2954
rs975337	T	G	0.5237	0.0014	0.01	0.8856
rs9753749	A	G	0.5122	0.0197	0.0092	0.03237
rs9753956	A	G	0.966	-0.052	0.0347	0.1338
rs975430	T	C	0.5002	0.0115	0.0092	0.2093
rs9754361	A	G	0.1842	-0.0113	0.0186	0.5417
rs975523	A	G	0.1518	0.0062	0.0139	0.6574
rs975529	A	G	0.3805	-0.0041	0.0097	0.6747
rs9755696	A	G	0.9644	0.0103	0.0332	0.7571
rs975588	T	C	0.4921	-0.0058	0.0092	0.5287
rs975612	T	G	0.6195	-0.0173	0.0098	0.07673
rs9756564	A	G	0.5327	0.0022	0.0103	0.8328
rs9757291	A	C	0.0315	0.0012	0.0299	0.9672
rs975756	A	G	0.058	0.0016	0.0262	0.9528
rs975800	T	C	0.0203	-0.0305	0.0385	0.4271
rs975809	A	G	0.514	0.0005	0.0092	0.9528
rs9758317	T	C	0.9752	0.0058	0.0337	0.8622
rs9758667	T	C	0.0224	0.0278	0.0393	0.4802
rs975919	A	G	0.8691	0.0079	0.0138	0.568
rs975924	T	C	0.4871	-0.0045	0.0094	0.6283
rs9759361	T	C	0.3398	-0.0122	0.0119	0.3042
rs975965	A	G	0.9303	0.0375	0.0215	0.08064
rs975988	T	C	0.4927	-0.0098	0.0099	0.3238
rs9760015	T	C	0.4612	0.0091	0.0104	0.3833
rs976008	T	C	0.0794	-0.0026	0.0178	0.8824
rs9760716	T	C	0.8158	0.0192	0.0122	0.1168
rs9761029	T	C	0.6045	-0.0038	0.0105	0.7182
rs9761468	A	G	0.0965	-0.0252	0.0164	0.1238
rs9761734	A	C	0.4844	-0.0057	0.0144	0.6928
rs976221	A	C	0.5086	-0.0203	0.0169	0.2306
rs976223	T	G	0.6516	-0.004	0.0196	0.8364
rs976259	T	C	0.5118	0.0179	0.0093	0.0553
rs9763202	A	G	0.7574	0.0007	0.0117	0.9536
rs976337	T	C	0.5717	-0.0057	0.0093	0.5345
rs976454	A	G	0.0606	0.0056	0.024	0.8141
rs976568	T	G	0.6624	-0.0271	0.0099	0.006163
rs9766153	T	C	0.4954	0.002	0.0091	0.8244
rs9766288	A	G	0.0573	-0.0107	0.0221	0.6272
rs976644	T	C	0.4693	0.0012	0.0093	0.8962
rs9767615	A	C	0.501	-0.0029	0.0094	0.7539
rs9767887	T	C	0.9337	-0.0387	0.0207	0.06161
rs976811	T	C	0.0133	0.0556	0.0545	0.3077
rs976829	T	C	0.9752	0.019	0.0417	0.6496
rs9768699	T	C	0.586	0.0083	0.0125	0.5093
rs9768893	T	C	0.2056	-0.0001	0.0228	0.9971
rs9769034	T	C	0.9536	-0.0259	0.0234	0.2682
rs9770188	T	G	0.552	-0.0156	0.0098	0.1121
rs9770718	A	C	0.4095	-0.0238	0.0094	0.01123
rs9771119	A	C	0.5211	0.002	0.0167	0.9033
rs977136	T	C	0.5021	-0.0171	0.0102	0.09492
rs977205	A	C	0.5809	0.0362	0.0095	0.0001343
rs977210	T	C	0.5386	-0.0028	0.0094	0.7678
rs9772221	A	G	0.5053	-0.0112	0.0108	0.3018
rs977235	T	C	0.5063	-0.0037	0.0095	0.7003
rs977244	A	C	0.4214	-0.0049	0.0095	0.6037
rs977254	T	G	0.4968	0.0347	0.0091	0.0001498
rs977282	A	C	0.4949	-0.009	0.0093	0.3311
rs9772979	A	C	0.5303	0.0103	0.01	0.3029
rs9773392	A	G	0.5094	-0.0103	0.0095	0.2775
rs9773641	T	G	0.0543	0.0009	0.0208	0.9639
rs977387	A	G	0.4848	0.0038	0.0094	0.687
rs9774356	T	C	0.0204	-0.0225	0.0471	0.6326
rs9774855	A	G	0.0213	0.0112	0.0424	0.7913
rs9775307	A	G	0.9765	0.0358	0.0441	0.4171
rs9775569	A	G	0.1517	0.0076	0.0143	0.5939
rs977559	A	G	0.0904	-0.0037	0.0177	0.8341
rs977589	T	C	0.4753	0.0021	0.0099	0.8354
rs977655	T	C	0.4471	0.0075	0.0102	0.464
rs977771	T	C	0.4983	0.004	0.0092	0.662
rs9777989	A	G	0.2762	0.0008	0.0146	0.9537
rs977916	A	C	0.5826	0.0031	0.0101	0.7615
rs977937	T	C	0.5492	0.0097	0.0097	0.3204
rs978035	A	G	0.3949	-0.003	0.0096	0.7567
rs9783088	A	G	0.9398	-0.0127	0.0215	0.5557
rs9783158	T	C	0.5427	-0.0021	0.0093	0.8187
rs9783202	A	G	0.9787	-0.0532	0.0343	0.1205
rs9783276	T	C	0.1192	0.0236	0.0184	0.1985
rs9783654	A	G	0.9836	0.0108	0.0641	0.8667
rs9783661	T	G	0.4876	-0.0171	0.0094	0.06811
rs9783698	A	G	0.271	0.0092	0.0109	0.398
rs9783730	A	G	0.0152	-0.0328	0.0745	0.6601
rs9783761	T	C	0.1868	0.0051	0.0145	0.7234
rs9783796	A	G	0.4464	0.0012	0.0092	0.8966
rs978383	T	C	0.9586	0.0273	0.0257	0.2878
rs9783858	T	C	0.5187	-0.0056	0.0092	0.5427
rs9783885	A	G	0.5928	0.0104	0.0093	0.2667
rs9784001	A	G	0.8905	0.0196	0.0164	0.23
rs978402	T	C	0.4922	-0.0199	0.0104	0.05623
rs9784120	A	G	0.5161	-0.0044	0.0094	0.6412
rs978422	T	C	0.5114	-0.0086	0.0098	0.3776
rs9784276	T	C	0.9495	-0.0309	0.0253	0.2206
rs9784511	T	C	0.4972	-0.0004	0.0091	0.9644
rs978462	T	C	0.413	-0.0084	0.0103	0.4132
rs978484	T	C	0.856	-0.0124	0.0143	0.3866
rs9784922	A	G	0.9872	-0.0492	0.0757	0.516
rs9785172	A	C	0.9585	-0.0291	0.0258	0.2593
rs978528	T	C	0.8972	-0.0071	0.0167	0.6694
rs9785297	T	C	0.0729	0.0509	0.027	0.0591
rs978593	T	C	0.4917	-0.0172	0.0102	0.09108
rs978597	T	C	0.5907	-0.0023	0.0092	0.8007
rs978624	T	C	0.8763	0.0083	0.0172	0.6281
rs9786993	T	C	0.5132	0.0042	0.0091	0.643
rs9787098	A	G	0.3358	0.0009	0.0103	0.9333
rs978714	A	G	0.5586	-0.0148	0.0094	0.115
rs9787276	T	G	0.9628	0.029	0.0352	0.4101
rs9787289	A	G	0.1511	0.0103	0.0143	0.4725
rs9787354	A	G	0.5934	0.0032	0.0095	0.7369
rs9787519	T	G	0.4144	-0.01	0.0099	0.3107
rs9787820	A	G	0.5229	0.0166	0.0092	0.06934
rs9787853	T	C	0.1011	-0.0078	0.0205	0.7019
rs9787888	A	G	0.5695	0.0095	0.0127	0.453
rs9788022	T	C	0.8277	-0.006	0.013	0.6445
rs978816	A	G	0.623	-0.0023	0.0098	0.8182
rs9788162	A	C	0.9315	-0.0009	0.0391	0.9826
rs9788200	A	C	0.5609	0.0109	0.0092	0.2342
rs9788217	T	C	0.4958	0.0005	0.0092	0.9535
rs9788344	A	G	0.5685	-0.008	0.012	0.5033
rs9788906	A	G	0.4093	0.012	0.0139	0.3888
rs9788984	T	C	0.5139	-0.0014	0.0097	0.8884
rs9789175	A	C	0.6382	-0.003	0.0123	0.8061
rs9789301	A	G	0.438	0.0229	0.0112	0.04085
rs9789332	A	G	0.5184	-0.0174	0.0094	0.0662
rs9789342	T	C	0.7878	-0.0147	0.0113	0.1937
rs9789420	T	C	0.3943	-0.0081	0.0094	0.3892
rs9789429	A	G	0.5307	0.0058	0.0093	0.5338
rs9789484	A	G	0.8186	0.0028	0.0135	0.8343
rs9789535	A	G	0.4479	0.0027	0.0093	0.7726
rs9789802	A	G	0.9014	-0.0332	0.0191	0.08179
rs9789820	T	C	0.9372	0.0359	0.025	0.152
rs9789915	A	G	0.0783	-0.012	0.0187	0.5195
rs9789989	T	C	0.5146	0.0113	0.0097	0.2425
rs9790025	T	C	0.5104	0.0069	0.0092	0.4543
rs979016	A	G	0.0343	0.0225	0.0275	0.4133
rs9790215	A	G	0.471	-0.0097	0.01	0.3308
rs9790425	A	G	0.9705	-0.0257	0.0314	0.4129
rs9790540	T	C	0.9824	0.0104	0.0413	0.8006
rs9790785	T	G	0.5294	0.0018	0.0092	0.8404
rs9790808	A	G	0.5006	-0.0016	0.0093	0.8608
rs9791074	T	C	0.9474	-0.0041	0.0209	0.8453
rs9791109	T	C	0.1958	-0.0002	0.0159	0.9896
rs9791158	A	G	0.9484	-0.0014	0.0233	0.951
rs979119	A	G	0.0761	-0.0132	0.018	0.464
rs9791224	A	G	0.7749	-0.0184	0.0115	0.1095
rs9791255	T	C	0.5498	0.0027	0.0094	0.7704
rs9791443	A	G	0.4793	0.0044	0.0096	0.649
rs9791693	A	G	0.5298	-0.0059	0.0091	0.5156
rs9791739	T	G	0.9482	0.011	0.0224	0.6225
rs9791753	A	C	0.5208	-0.012	0.0108	0.2671
rs979179	A	G	0.1045	0.0187	0.0184	0.3072
rs9791805	A	G	0.4846	-0.0016	0.0105	0.8766
rs9792217	T	C	0.018	0.0017	0.051	0.9738
rs9792278	T	C	0.6091	-0.0173	0.0094	0.06521
rs9792288	A	C	0.9567	0.0241	0.0251	0.3371
rs9792490	T	C	0.0157	0.0269	0.0407	0.5091
rs9792498	T	C	0.6829	0.012	0.0097	0.2167
rs9792519	T	C	0.3957	0.0027	0.013	0.8382
rs9792664	T	C	0.7723	0.003	0.0111	0.7867
rs9793263	A	G	0.4011	-0.0038	0.0095	0.6914
rs979371	T	C	0.5005	0.0057	0.0093	0.5381
rs979393	T	G	0.5298	0.0021	0.0093	0.8169
rs979405	T	G	0.5196	-0.0052	0.0094	0.5773
rs9794936	A	G	0.1395	-0.0001	0.0189	0.9951
rs9795397	A	G	0.4155	0.01	0.021	0.635
rs979569	T	C	0.5195	-0.0079	0.0094	0.4006
rs979582	A	C	0.019	-0.0114	0.0443	0.7971
rs9796588	T	C	0.4128	-0.0001	0.014	0.9968
rs9796727	T	C	0.4696	0.0132	0.012	0.2738
rs9796775	A	G	0.4925	0.0008	0.0093	0.9337
rs9796793	A	G	0.0613	0.0219	0.0251	0.3821
rs9797225	A	C	0.5098	0.0028	0.0128	0.8281
rs97981	A	G	0.5126	-0.0157	0.0104	0.1333
rs9798303	A	G	0.6232	0.0158	0.0144	0.272
rs9798559	A	G	0.0175	-0.0699	0.0547	0.2013
rs9798662	A	G	0.9067	-0.0209	0.0176	0.236
rs9798766	A	G	0.5104	0.0141	0.011	0.199
rs9799664	T	C	0.5076	-0.0159	0.0102	0.1165
rs9800206	A	C	0.4756	0.0155	0.0094	0.09853
rs9800233	A	G	0.7809	0.011	0.0132	0.4018
rs9800244	T	G	0.5138	-0.0012	0.0097	0.8997
rs9800850	A	G	0.9489	0.0127	0.0297	0.6689
rs9801117	T	C	0.4614	-0.0044	0.0098	0.6515
rs9801658	A	G	0.6942	-0.0162	0.0184	0.3795
rs9801698	A	G	0.7858	-0.0161	0.0258	0.5316
rs9801857	A	G	0.0433	0.1004	0.0263	0.0001334
rs9802339	T	C	0.0164	0.0786	0.0451	0.0811
rs9802712	A	C	0.4764	0.004	0.0097	0.6775
rs9802861	T	C	0.4037	-0.0261	0.0111	0.01853
rs980363	A	G	0.7376	-0.0155	0.0112	0.1658
rs9803973	T	C	0.5202	-0.0154	0.0101	0.1289
rs9804184	T	C	0.0721	0.0232	0.0176	0.1866
rs9804225	A	C	0.0177	-0.0733	0.0412	0.07502
rs9804466	T	G	0.4613	0.0072	0.0091	0.4277
rs9804486	A	G	0.97	0.0181	0.0299	0.5437
rs9804553	T	C	0.0267	-0.0007	0.0343	0.9844
rs9804606	T	C	0.0247	0.0523	0.0469	0.2642
rs980463	T	C	0.5072	-0.0042	0.0091	0.6479
rs9804945	T	C	0.9482	-0.0419	0.0361	0.2467
rs9804955	A	G	0.0345	0.0724	0.0484	0.1343
rs9805038	T	C	0.4937	-0.0073	0.0095	0.4438
rs9805221	T	C	0.5139	0.0047	0.0093	0.6115
rs9805347	T	G	0.051	-0.0013	0.0221	0.9521
rs9805371	A	G	0.9185	0.0165	0.0236	0.484
rs9805400	A	C	0.9525	0.0458	0.0221	0.03817
rs9805672	A	C	0.0633	0.0132	0.0211	0.531
rs9805785	A	G	0.6015	0.0099	0.0095	0.299
rs9805995	T	G	0.0234	0.0223	0.0389	0.5666
rs980614	A	C	0.4583	0.0043	0.0093	0.646
rs980615	A	G	0.5557	-0.0064	0.0093	0.4933
rs9806190	A	G	0.9274	0.0052	0.0179	0.7732
rs9806196	A	G	0.5358	-0.0082	0.0103	0.426
rs9806222	A	G	0.5039	0.0086	0.0094	0.3614
rs9806278	T	C	0.4955	-0.0004	0.0101	0.9696
rs980635	A	C	0.5091	-0.0047	0.0095	0.6201
rs9806580	A	C	0.5431	0.007	0.0094	0.4576
rs9806915	T	C	0.9298	-0.0014	0.0182	0.9392
rs9806917	T	G	0.0148	-0.1496	0.0876	0.0877
rs9807362	A	G	0.5144	0.0062	0.0099	0.5327
rs9807541	T	C	0.4377	-0.0175	0.0109	0.1087
rs980756	T	C	0.0598	0.0092	0.0239	0.7002
rs9807599	A	C	0.8684	0.002	0.0155	0.8979
rs9807674	T	C	0.1596	-0.0122	0.0136	0.3668
rs9807997	T	C	0.0188	0.059	0.0512	0.2493
rs9808118	T	C	0.521	-0.0104	0.0093	0.2597
rs9808242	T	C	0.8538	0.0084	0.0158	0.5937
rs9808308	A	G	0.5182	-0.0016	0.0093	0.8618
rs9808346	A	G	0.0265	0.0493	0.0296	0.09519
rs9808546	T	C	0.864	-0.0054	0.0134	0.6897
rs9808554	A	G	0.9686	-0.0141	0.0424	0.7394
rs9808634	T	C	0.4344	-0.006	0.0095	0.5258
rs9808658	T	G	0.5427	-0.0046	0.0102	0.6548
rs9809043	T	C	0.2863	0.0319	0.0142	0.02494
rs9809050	T	C	0.6148	-0.0113	0.0095	0.2353
rs9809064	A	G	0.5105	0.0001	0.0091	0.9919
rs9809075	A	G	0.506	-0.0085	0.0095	0.374
rs9809090	A	C	0.3957	-0.0127	0.0098	0.1939
rs9809290	A	G	0.9261	0.0149	0.0189	0.4294
rs9809389	A	G	0.3953	-0.0256	0.0103	0.01309
rs9809502	A	G	0.5242	0.0022	0.0092	0.8114
rs9809515	T	C	0.0255	0.0104	0.0498	0.8342
rs9809563	A	G	0.5791	0.0046	0.0093	0.6212
rs9809565	A	G	0.0493	-0.0065	0.0225	0.7735
rs9809852	T	C	0.4537	0.0009	0.0097	0.9257
rs9809990	A	G	0.5366	-0.0058	0.009	0.5168
rs9810020	T	C	0.5783	-0.0049	0.0095	0.6108
rs9810061	T	C	0.5083	0.0141	0.0091	0.123
rs9810143	A	G	0.968	0.0113	0.0312	0.7174
rs9810224	T	C	0.0378	0.019	0.0326	0.5593
rs9810227	T	G	0.9758	-0.0353	0.0386	0.3605
rs9810228	T	C	0.0823	-0.0058	0.0169	0.73
rs9810240	A	G	0.528	-0.0055	0.0094	0.556
rs9810304	A	G	0.4989	0.0028	0.0092	0.7651
rs981035	A	G	0.736	-0.004	0.0127	0.7537
rs9810372	A	G	0.498	-0.0037	0.0092	0.6886
rs9810377	A	G	0.5116	-0.01	0.0093	0.2808
rs9810389	A	G	0.5067	0.0159	0.01	0.1128
rs9810432	T	C	0.4978	-0.0205	0.0092	0.02574
rs9810468	T	G	0.4763	-0.0133	0.0096	0.1646
rs981047	T	G	0.233	-0.0007	0.0184	0.9695
rs9810604	A	G	0.9309	0.0005	0.0223	0.9815
rs9810619	T	C	0.9519	0.0422	0.0342	0.2166
rs9810810	A	G	0.5585	-0.0004	0.0098	0.9679
rs9810857	A	G	0.4607	-0.0018	0.0095	0.8521
rs9810888	T	G	0.5012	-0.0065	0.0092	0.4823
rs9810939	A	G	0.5088	0.0034	0.0104	0.746
rs9810960	A	G	0.9368	0.0041	0.0203	0.8405
rs9810993	T	C	0.0239	0.0198	0.0349	0.5704
rs9811071	T	C	0.4928	-0.0012	0.0095	0.8974
rs9811095	T	G	0.0138	0.0086	0.0681	0.8995
rs9811264	T	C	0.9278	0.0046	0.0196	0.8147
rs9811287	T	C	0.0239	0.0491	0.0428	0.251
rs9811393	T	G	0.3867	-0.008	0.0099	0.4183
rs9811440	A	G	0.972	0.0025	0.035	0.9425
rs981152	A	G	0.9695	-0.0119	0.029	0.6818
rs9811536	A	C	0.9787	-0.0357	0.0468	0.445
rs9811744	T	C	0.9741	0.044	0.0325	0.1757
rs9811929	A	G	0.9623	0.0122	0.0263	0.6421
rs981238	A	G	0.4986	0.0181	0.0094	0.05287
rs981243	A	C	0.0314	-0.0172	0.0301	0.569
rs9812583	A	G	0.0407	-0.0178	0.0235	0.4479
rs9812651	A	G	0.4041	-0.008	0.0122	0.5099
rs9812709	A	G	0.5129	-0.0038	0.0091	0.6729
rs9812737	A	G	0.9842	-0.0437	0.0431	0.3113
rs9812786	T	C	0.5705	-0.0118	0.0095	0.2171
rs9812801	T	C	0.5106	0.0048	0.0094	0.6074
rs9812869	A	G	0.5088	-0.0006	0.0091	0.9459
rs9812945	T	G	0.5132	-0.0033	0.0092	0.7194
rs981295	A	G	0.5188	0.0058	0.0093	0.5348
rs9812964	T	G	0.5604	0.0119	0.0125	0.3447
rs9813042	A	G	0.6296	0.0039	0.0131	0.7689
rs9813150	A	G	0.0235	0.055	0.038	0.1481
rs9813221	A	G	0.9458	-0.0356	0.0225	0.1129
rs9813292	A	G	0.8829	-0.0191	0.0278	0.4913
rs9813374	A	G	0.5003	-0.0134	0.0092	0.1455
rs9813469	T	C	0.541	-0.0077	0.0099	0.4382
rs9813799	T	C	0.5208	0.0134	0.0098	0.1748
rs9813987	A	G	0.929	-0.0002	0.0212	0.9922
rs9813988	T	C	0.0495	-0.0002	0.0253	0.9933
rs9814172	A	G	0.0616	-0.0227	0.0195	0.2463
rs9814213	T	C	0.0248	0.0185	0.0321	0.5635
rs9814309	T	C	0.9585	-0.0682	0.0322	0.03402
rs9814327	A	C	0.9874	-0.0756	0.0622	0.2247
rs9814382	A	G	0.4394	0.0023	0.0107	0.8284
rs9814479	A	G	0.3015	0.0211	0.013	0.1042
rs9814754	T	G	0.4996	0.0102	0.0091	0.2649
rs9814938	T	C	0.0411	0.04	0.0281	0.1539
rs9815004	T	C	0.0195	0.0284	0.049	0.5619
rs9815068	A	G	0.0239	-0.027	0.0321	0.4003
rs9815092	T	C	0.5815	0.0064	0.0111	0.567
rs9815225	A	C	0.497	-0.0147	0.0126	0.2409
rs9815500	T	C	0.5299	0.0125	0.0091	0.1688
rs9815583	A	G	0.9755	0.0478	0.0404	0.236
rs9815590	T	C	0.4943	-0.0099	0.0094	0.2944
rs9815921	A	G	0.5025	0.0054	0.0093	0.5649
rs9816208	T	C	0.6149	-0.0261	0.0141	0.06434
rs9816446	T	G	0.0632	-0.004	0.0231	0.8622
rs9816454	T	C	0.1342	-0.0139	0.0147	0.3426
rs9816596	A	G	0.495	0.0092	0.0091	0.3116
rs9816628	T	C	0.4657	-0.0039	0.0117	0.7361
rs9816906	T	C	0.9733	0.0296	0.0313	0.3445
rs9817113	T	C	0.0375	0.0149	0.028	0.5949
rs9817266	T	C	0.5971	-0.0036	0.0107	0.7371
rs9817291	T	C	0.9814	0.0021	0.0411	0.9586
rs9817359	A	G	0.0151	0.0032	0.0664	0.9613
rs9817361	A	G	0.925	-0.0142	0.0192	0.46
rs9817549	A	C	0.0871	0.0153	0.0177	0.3874
rs9817555	A	G	0.423	0.0015	0.0092	0.8688
rs981782	A	C	0.5159	-0.0029	0.0091	0.7456
rs9817866	A	G	0.0467	-0.008	0.029	0.7828
rs9817939	T	C	0.5399	0.0156	0.009	0.08208
rs9817960	T	C	0.4931	-0.0028	0.0096	0.7695
rs9817981	A	G	0.5814	-0.0227	0.0093	0.01402
rs9818	T	C	0.2915	0.0059	0.011	0.592
rs9818127	T	C	0.9063	-0.0058	0.0197	0.7679
rs9818150	T	C	0.9791	0.0207	0.039	0.5956
rs9818199	A	G	0.9469	-0.0074	0.0216	0.7314
rs9818390	T	C	0.0225	0.0111	0.0339	0.7422
rs981848	T	C	0.5677	0.0101	0.0105	0.3371
rs9818523	A	G	0.208	-0.0259	0.012	0.03113
rs9818534	T	G	0.4661	0.0235	0.0098	0.01589
rs9818561	A	G	0.0538	-0.0459	0.0212	0.0309
rs981862	A	G	0.5172	0.0122	0.0094	0.1921
rs9818630	T	G	0.4937	-0.0034	0.0092	0.7089
rs9818678	T	C	0.5266	-0.01	0.0091	0.2742
rs9818873	A	G	0.4414	0.0271	0.0101	0.007011
rs9818914	T	G	0.0643	0.0024	0.0285	0.9326
rs9819034	A	G	0.0291	0.0083	0.0296	0.7789
rs9819049	A	C	0.7302	0.0058	0.0104	0.5737
rs9819097	T	C	0.1431	-0.0068	0.0145	0.6391
rs9819254	T	C	0.5977	0.0014	0.0094	0.8796
rs9819507	T	C	0.7732	0.012	0.0111	0.2784
rs9819675	A	C	0.5255	0.0016	0.0091	0.8577
rs9819730	A	G	0.9827	-0.1686	0.0647	0.009202
rs9819879	A	C	0.9169	0.0306	0.0169	0.06947
rs9819997	A	G	0.5817	-0.0078	0.0103	0.4476
rs9820046	A	C	0.9786	-0.0319	0.0337	0.3432
rs9820185	A	G	0.8773	-0.0002	0.0141	0.9914
rs982019	A	G	0.0296	0.0458	0.0283	0.1056
rs9820376	T	C	0.3222	-0.0021	0.0124	0.8683
rs9820450	T	C	0.3224	0.0133	0.01	0.1839
rs9820477	T	C	0.8467	0.0022	0.0141	0.8754
rs9820506	T	C	0.5866	-0.0154	0.0102	0.1293
rs9820527	A	G	0.6722	0.0034	0.0099	0.7275
rs9821008	T	C	0.0251	-0.0167	0.0385	0.6635
rs9821197	T	C	0.4732	0.0117	0.0114	0.3071
rs9821235	T	C	0.4323	-0.0006	0.0104	0.9529
rs9821238	T	C	0.4209	0.0161	0.0094	0.0878
rs9821267	A	G	0.5336	0.0221	0.0113	0.05137
rs9821408	A	G	0.5704	-0.0029	0.0095	0.7626
rs9821455	A	G	0.0927	0.018	0.0175	0.3038
rs9821574	A	G	0.5224	-0.0074	0.0095	0.4383
rs9821675	A	G	0.5189	-0.0143	0.0095	0.129
rs9821690	A	G	0.9707	-0.0327	0.0438	0.4549
rs9821852	T	C	0.4944	0.0013	0.0091	0.8896
rs9821942	T	C	0.7791	0.0046	0.0112	0.6829
rs9821997	T	C	0.3708	-0.0197	0.0096	0.03933
rs9822027	A	G	0.7966	-0.0101	0.0115	0.3813
rs9822134	T	G	0.9565	0.0378	0.0233	0.1055
rs9822146	T	C	0.8119	0.0176	0.0121	0.1456
rs9822166	T	C	0.9486	0.0214	0.0233	0.3578
rs9822221	T	C	0.5198	0.0107	0.0097	0.2729
rs9822264	A	C	0.0189	0.0524	0.0657	0.4251
rs9822319	T	C	0.9763	0.0249	0.0333	0.4541
rs9822387	T	C	0.0352	0.06	0.031	0.05284
rs9822416	T	C	0.0262	0.1014	0.039	0.009371
rs982251	A	C	0.5565	-0.0131	0.0103	0.2035
rs9822516	A	G	0.9737	0.0445	0.0356	0.2113
rs9822569	T	C	0.0281	-0.0029	0.0325	0.9292
rs9822593	A	C	0.6319	-0.0019	0.0101	0.8531
rs9822727	A	G	0.8905	-0.0174	0.0187	0.3537
rs9822773	T	C	0.5044	-0.0048	0.0092	0.6042
rs9822908	T	G	0.261	-0.0107	0.0116	0.3553
rs982300	A	C	0.4162	0.0039	0.0102	0.7001
rs9823132	T	C	0.4452	-0.0128	0.0092	0.1617
rs9823179	A	G	0.9774	-0.0121	0.0399	0.7619
rs9823255	A	G	0.5558	0.0065	0.0096	0.4976
rs9823338	A	G	0.3273	-0.0052	0.01	0.6042
rs9823339	A	G	0.0354	0.0414	0.0288	0.1504
rs9823496	A	C	0.6208	0.0041	0.0101	0.6874
rs9823508	A	C	0.0371	-0.0028	0.0275	0.9198
rs9823887	A	G	0.0164	-0.0113	0.0434	0.7941
rs9823931	A	G	0.5842	0.0048	0.0092	0.598
rs9824272	T	C	0.5061	-0.0107	0.0092	0.2472
rs982432	T	C	0.9788	-0.0277	0.0434	0.5226
rs9824351	T	G	0.0227	0.044	0.0426	0.302
rs9824424	A	G	0.0803	-0.0021	0.0184	0.9076
rs9824470	T	C	0.5139	0.0073	0.0093	0.4327
rs9824686	A	G	0.4914	-0.0137	0.0093	0.1385
rs9824744	A	G	0.8285	0.0079	0.0133	0.554
rs9824768	A	G	0.5453	-0.0127	0.0091	0.1624
rs9824791	A	G	0.4926	-0.0071	0.0093	0.4488
rs9824830	A	G	0.9578	0.0285	0.0297	0.3375
rs9824851	A	G	0.98	0.0024	0.0452	0.958
rs9824926	T	G	0.618	0.0077	0.0097	0.4272
rs982501	T	C	0.0561	-0.0287	0.0208	0.1663
rs9825026	A	G	0.9274	0.0379	0.0185	0.04063
rs9825033	T	G	0.5105	-0.0086	0.0093	0.3532
rs9825124	T	C	0.0135	-0.0137	0.0528	0.7954
rs9825210	T	C	0.5054	-0.0018	0.0092	0.842
rs9825536	T	C	0.4437	-0.0086	0.0092	0.3493
rs982557	T	G	0.9798	-0.0086	0.0409	0.8334
rs9825594	A	C	0.5122	0	0.0093	0.9983
rs9825725	T	C	0.9199	0.0107	0.0178	0.5474
rs9825861	A	C	0.0354	-0.0012	0.0288	0.968
rs9826005	A	G	0.9761	0.041	0.0321	0.2018
rs9826122	T	C	0.1643	0.0082	0.0185	0.6566
rs9826149	T	C	0.4906	-0.0042	0.0092	0.6473
rs9826153	A	G	0.1267	-0.0119	0.0167	0.4757
rs9826211	T	G	0.5117	0.0018	0.0105	0.8633
rs9826227	T	C	0.0134	0.0205	0.0811	0.8004
rs9826339	T	C	0.4149	-0.0013	0.0097	0.8965
rs982648	A	C	0.507	0.0087	0.0092	0.3473
rs9826490	T	C	0.9704	0.021	0.0309	0.4959
rs9826527	A	G	0.4881	0.0041	0.009	0.6491
rs9826590	A	G	0.029	-0.0014	0.0401	0.9728
rs9826633	A	G	0.0149	-0.0496	0.0733	0.4983
rs9826737	T	C	0.0673	0.0021	0.0226	0.9248
rs982687	T	C	0.9313	-0.0194	0.0215	0.3681
rs9827015	A	G	0.4394	0.0089	0.0104	0.3912
rs9827098	A	G	0.0256	0.0085	0.0374	0.8199
rs9827101	A	C	0.5345	0.0116	0.0091	0.2003
rs9827448	T	C	0.0724	0.0196	0.0193	0.3103
rs9827714	T	C	0.5297	0.0071	0.0092	0.4386
rs9827816	T	G	0.7821	-0.008	0.0112	0.4758
rs982784	A	C	0.1239	-0.0168	0.0154	0.2735
rs982790	T	C	0.408	0.0057	0.0098	0.5612
rs9827907	T	C	0.5335	-0.0004	0.0091	0.969
rs9828013	T	C	0.4664	-0.0031	0.0095	0.7416
rs9828091	A	G	0.4283	0.0039	0.0093	0.6717
rs9828111	T	C	0.499	0.0002	0.0091	0.9843
rs9828182	T	G	0.8479	0.0161	0.013	0.2156
rs9828235	A	C	0.9838	-0.0085	0.0512	0.8684
rs9828326	T	C	0.7522	-0.0168	0.0128	0.1899
rs982840	T	G	0.4804	0.0024	0.0097	0.8043
rs9828445	A	G	0.9648	-0.0486	0.0396	0.2196
rs9829072	T	C	0.5616	0.0097	0.0095	0.307
rs9829176	A	G	0.5316	0.0071	0.0093	0.4479
rs9829195	T	G	0.9752	0.0675	0.0469	0.1499
rs9829326	A	C	0.4348	-0.0058	0.0126	0.6479
rs9829428	T	C	0.9105	0.02	0.0173	0.2452
rs982947	T	C	0.4401	-0.0113	0.0098	0.2479
rs9829503	T	C	0.4543	0.0114	0.0095	0.2308
rs9829686	T	G	0.5194	0.0004	0.0098	0.9663
rs9829757	T	C	0.2018	0.0091	0.0148	0.5366
rs9829900	T	C	0.6186	-0.0172	0.011	0.1165
rs9830011	A	C	0.9716	-0.0693	0.0468	0.1387
rs9830076	T	C	0.0507	0.0163	0.0292	0.5777
rs9830117	T	C	0.0158	-0.0531	0.0473	0.2613
rs983013	A	C	0.4642	0.0088	0.01	0.378
rs9830213	T	C	0.1001	0.0127	0.0177	0.4747
rs9830334	A	G	0.9668	-0.0162	0.0331	0.6249
rs9830450	A	G	0.4883	-0.0203	0.0092	0.0264
rs9830504	T	C	0.1309	-0.021	0.0158	0.1854
rs9830530	T	C	0.0631	-0.0167	0.0247	0.4986
rs9830559	T	C	0.5774	-0.0047	0.0094	0.6208
rs983065	T	G	0.5696	-0.0119	0.01	0.2345
rs9830791	A	G	0.4714	0.0071	0.0094	0.4495
rs9830820	T	C	0.528	0.0124	0.0096	0.1946
rs9830928	A	G	0.9684	0.0498	0.0325	0.1261
rs9831236	A	C	0.9851	-0.0352	0.0721	0.6256
rs9831346	A	G	0.0334	0.0351	0.0274	0.2007
rs9831376	T	C	0.9673	0.0398	0.03	0.1848
rs9831386	A	G	0.0859	-0.0186	0.0166	0.2635
rs983155	A	G	0.0355	-0.019	0.0341	0.5778
rs9831578	A	G	0.9787	0.047	0.0369	0.2027
rs9831596	A	G	0.9177	-0.0735	0.0214	0.0006027
rs983173	A	G	0.5561	0.0002	0.0102	0.9844
rs9831794	A	G	0.5112	-0.0075	0.0091	0.4107
rs9831877	T	C	0.9647	-0.0051	0.036	0.8864
rs9832005	A	G	0.2036	-0.0094	0.012	0.4319
rs9832013	A	G	0.909	0.0096	0.016	0.5497
rs9832021	A	G	0.0972	-0.0215	0.0175	0.2173
rs9832072	A	G	0.9153	-0.0302	0.0172	0.07803
rs9832075	T	G	0.4813	0.0069	0.0107	0.5215
rs9832111	A	C	0.4873	-0.0078	0.0098	0.4231
rs9832154	A	G	0.3278	-0.0184	0.0123	0.1359
rs983231	A	C	0.9402	-0.013	0.0239	0.5876
rs983235	A	G	0.5124	0.0165	0.0093	0.0765
rs9832471	A	C	0.9549	0.0547	0.0236	0.02078
rs9832757	A	G	0.1825	0.0129	0.0122	0.2914
rs9832780	T	C	0.9712	-0.0482	0.0294	0.1018
rs9832895	T	C	0.4859	0.0005	0.0092	0.9604
rs9832899	A	G	0.7369	-0.0004	0.0102	0.9718
rs9832989	A	G	0.9749	-0.0076	0.0423	0.8574
rs9833282	T	C	0.527	-0.0239	0.0133	0.07249
rs9833297	T	G	0.4837	0.0039	0.0094	0.6825
rs9833452	A	C	0.9855	-0.0483	0.0456	0.289
rs9833498	A	C	0.9524	0.0152	0.0269	0.5736
rs9833507	T	C	0.9794	-0.0393	0.0367	0.2831
rs9833584	A	G	0.0242	0.004	0.0342	0.9066
rs9833615	A	G	0.201	0.0084	0.0132	0.5251
rs9833701	T	C	0.9796	-0.1008	0.038	0.008057
rs9833930	A	G	0.5517	-0.0072	0.0097	0.454
rs9833968	T	C	0.0536	0.0226	0.0246	0.3581
rs983400	A	G	0.9809	-0.0477	0.0363	0.1889
rs9834027	A	G	0.9776	-0.0332	0.042	0.4295
rs9834050	A	G	0.2211	0.0061	0.0148	0.6784
rs9834078	T	C	0.4895	-0.0076	0.0092	0.4117
rs9834146	A	G	0.6775	-0.0104	0.0099	0.2904
rs983421	T	C	0.0645	0.0098	0.0249	0.6945
rs9834248	A	G	0.5058	-0.001	0.0091	0.9109
rs9834293	A	G	0.0331	0.0398	0.0302	0.1864
rs9834301	T	C	0.0565	0.0008	0.0266	0.975
rs9834431	A	G	0.0553	-0.0116	0.0207	0.5738
rs9834582	T	C	0.3732	0.0005	0.0095	0.9559
rs9834633	A	G	0.0439	-0.0318	0.0284	0.2628
rs9834682	A	G	0.4966	-0.0064	0.0091	0.4809
rs9834903	T	C	0.9759	-0.045	0.0319	0.159
rs9834907	A	G	0.4929	0.0018	0.0095	0.8487
rs9834970	T	C	0.5028	-0.0003	0.01	0.9763
rs9834971	A	C	0.4889	-0.0018	0.0093	0.8474
rs9834985	T	C	0.5092	-0.0002	0.0094	0.9865
rs9835030	T	C	0.4408	0.0058	0.0092	0.528
rs9835040	A	G	0.4752	-0.0184	0.0092	0.046
rs9835070	T	G	0.8846	0.0006	0.0163	0.97
rs9835113	T	C	0.5396	0.0139	0.0095	0.1421
rs9835186	A	G	0.93	-0.0223	0.0186	0.2303
rs9835390	T	G	0.4965	0.0194	0.0092	0.03433
rs9835759	T	C	0.9277	0.0346	0.0186	0.06369
rs9835801	A	G	0.9468	0.0067	0.0217	0.7591
rs9835831	T	C	0.6186	-0.0001	0.0095	0.9936
rs9835835	T	C	0.5015	-0.0133	0.0095	0.1613
rs9835842	A	G	0.8238	0.0335	0.0172	0.05091
rs983585	T	C	0.6941	-0.012	0.0105	0.2517
rs9835882	T	C	0.5293	0.0002	0.0092	0.9843
rs983598	T	G	0.5649	0.0051	0.0094	0.5858
rs9835997	T	C	0.4969	-0.0077	0.0092	0.406
rs983619	T	C	0.9735	-0.0015	0.04	0.9695
rs9836191	T	C	0.5156	-0.0039	0.0092	0.6758
rs9836211	A	G	0.0312	0.0045	0.0402	0.9112
rs9836217	A	G	0.8567	0.0106	0.0149	0.4793
rs9836223	T	C	0.8267	0.0205	0.012	0.08898
rs9836284	A	C	0.5139	-0.0119	0.0091	0.1881
rs9836392	T	C	0.5097	-0.0019	0.0091	0.8385
rs9836629	T	G	0.5208	-0.0089	0.0092	0.3348
rs9836672	T	C	0.0585	-0.0258	0.0217	0.2346
rs983681	T	G	0.4949	0.0088	0.0093	0.345
rs9836881	T	G	0.4989	-0.0067	0.0095	0.4783
rs9837048	A	G	0.5178	0.0153	0.0091	0.09284
rs9837288	T	C	0.97	0.0207	0.0299	0.4879
rs9837363	T	C	0.4864	-0.0059	0.0101	0.5588
rs9837421	T	C	0.5047	0.0019	0.0092	0.8361
rs9837720	A	G	0.0649	0.0066	0.0197	0.7376
rs9837764	T	G	0.4829	-0.0267	0.016	0.09533
rs9837804	T	C	0.13	-0.036	0.0209	0.08522
rs9837806	A	G	0.0215	0.0144	0.0371	0.6984
rs9838021	T	C	0.5076	-0.007	0.0091	0.4401
rs9838066	A	G	0.4776	0.0033	0.0095	0.7263
rs9838069	T	C	0.9464	-0.0198	0.0237	0.4023
rs9838131	A	C	0.9668	-0.0471	0.0349	0.1773
rs9838228	A	C	0.0872	0.0359	0.0243	0.1391
rs983834	A	G	0.0154	-0.0636	0.0442	0.1506
rs9838340	T	C	0.579	0.0106	0.0099	0.285
rs9838355	T	C	0.0313	0.0409	0.0292	0.1619
rs9838539	T	C	0.1378	-0.0126	0.0135	0.3505
rs9838613	T	C	0.4917	-0.01	0.0094	0.2874
rs9838653	T	C	0.521	0.0018	0.0093	0.8446
rs9838676	A	G	0.0182	0.0224	0.0414	0.5888
rs983868	A	G	0.4811	0.0218	0.0097	0.02423
rs9838686	A	G	0.12	0.019	0.0176	0.2794
rs9838786	T	C	0.4976	0.0077	0.0096	0.4217
rs9838862	T	C	0.4948	-0.014	0.0092	0.1292
rs9838928	A	G	0.9743	0.0077	0.0353	0.8281
rs9839142	A	G	0.0306	0.0367	0.0438	0.4028
rs9839155	T	C	0.4844	0.0085	0.0097	0.3809
rs9839339	T	C	0.4946	-0.0214	0.0127	0.0928
rs9839427	A	G	0.66	0.005	0.0105	0.6347
rs9839445	A	G	0.4688	0.0027	0.0095	0.7734
rs9839465	T	C	0.5503	-0.0006	0.0119	0.958
rs9839534	A	G	0.1642	0.0043	0.0129	0.7384
rs9839610	A	G	0.1667	-0.0132	0.0257	0.6081
rs9839655	A	G	0.6156	-0.0065	0.01	0.5129
rs9839694	A	G	0.5122	0.0112	0.0094	0.231
rs9839749	A	G	0.5942	-0.0107	0.0096	0.2654
rs983977	T	C	0.4954	0.0213	0.0097	0.0282
rs9839825	T	C	0.0234	0.02	0.0442	0.6507
rs9839857	T	C	0.0709	0.0035	0.0178	0.8445
rs9839885	T	C	0.5277	0.0216	0.0095	0.02334
rs9840131	A	G	0.9514	0.0103	0.024	0.669
rs9840235	T	C	0.5163	-0.0052	0.0092	0.577
rs9840296	A	G	0.6058	-0.0139	0.0094	0.1388
rs9840469	T	C	0.3855	-0.0156	0.0097	0.1058
rs9840577	A	G	0.0581	-0.0099	0.0213	0.6421
rs9840895	A	G	0.0145	0.0232	0.0585	0.6919
rs9841080	T	G	0.5922	-0.0146	0.0093	0.1166
rs9841130	T	C	0.0225	0.155	0.0408	0.0001433
rs9841181	A	G	0.9759	-0.0127	0.0467	0.7856
rs9841272	T	C	0.4751	-0.011	0.0092	0.2343
rs9841562	A	G	0.0212	0.0447	0.0451	0.3217
rs9841769	T	G	0.4555	0.0011	0.0098	0.9125
rs9841835	A	G	0.926	-0.0374	0.0255	0.1422
rs9841914	T	C	0.483	0.0123	0.0092	0.1801
rs9841928	T	C	0.0226	-0.0383	0.0334	0.2528
rs9841965	T	G	0.0565	-0.0143	0.02	0.4737
rs9842032	A	G	0.5677	-0.0097	0.0124	0.4349
rs9842054	A	C	0.9519	0.0256	0.0225	0.2547
rs9842448	T	C	0.5501	-0.019	0.0104	0.06826
rs9842694	A	G	0.5592	0.0038	0.0108	0.7235
rs9842794	T	G	0.5055	0.0054	0.0091	0.5533
rs9842835	A	G	0.0295	-0.0108	0.0331	0.7449
rs9842837	A	G	0.9765	0.0228	0.0335	0.4968
rs9843136	T	G	0.9113	0.0334	0.0219	0.1268
rs9843272	T	C	0.0346	-0.0347	0.0357	0.3317
rs984338	A	G	0.5361	-0.0042	0.0097	0.6637
rs9843557	T	C	0.9755	0.0472	0.0389	0.2253
rs9843585	T	C	0.6485	-0.0103	0.0117	0.3777
rs9843788	T	C	0.4998	-0.0227	0.0091	0.01246
rs9843847	T	C	0.0316	-0.0193	0.0399	0.6274
rs9843869	A	G	0.4952	0.0075	0.0095	0.4307
rs9844021	T	C	0.1061	0.0094	0.0152	0.537
rs9844095	T	G	0.5037	-0.0031	0.0091	0.7312
rs9844200	A	G	0.4945	-0.0038	0.0092	0.6787
rs984427	T	C	0.0449	-0.0387	0.026	0.1367
rs9844280	A	G	0.0405	-0.0123	0.0287	0.6675
rs9844385	T	G	0.4328	0.0011	0.0093	0.9015
rs9844420	T	C	0.8935	-0.0097	0.0219	0.6579
rs9844464	T	C	0.0485	0.025	0.0229	0.2749
rs984449	A	G	0.6187	-0.0022	0.0172	0.8989
rs9844532	T	G	0.6868	-0.0094	0.0099	0.3393
rs9844795	A	G	0.0676	-0.021	0.0189	0.2673
rs9844827	A	G	0.9285	0.0199	0.0242	0.4098
rs9845074	T	C	0.854	-0.0018	0.0151	0.9068
rs9845211	A	G	0.6002	0.0174	0.0099	0.07999
rs9845374	T	G	0.8026	-0.0076	0.014	0.5871
rs9845700	A	G	0.5178	0.0095	0.0099	0.3327
rs9845800	T	C	0.5015	-0.0149	0.0094	0.1123
rs9845839	A	G	0.4008	0.0139	0.0124	0.2636
rs9846085	A	G	0.6793	-0.0064	0.0142	0.6536
rs9846185	A	G	0.9341	-0.0359	0.0212	0.09143
rs9846252	A	C	0.5211	0.011	0.0096	0.2502
rs9846348	A	G	0.1683	-0.0057	0.0139	0.6831
rs9846488	A	C	0.5199	0.0063	0.0093	0.4964
rs9846537	A	G	0.9646	-0.002	0.0287	0.945
rs9846752	A	G	0.837	0.0136	0.0142	0.3406
rs9846784	A	G	0.5188	0.0131	0.0091	0.1513
rs9847018	A	C	0.4955	0.0045	0.0097	0.6452
rs9847122	A	G	0.03	0.0227	0.0295	0.4418
rs9847294	T	G	0.5642	-0.0017	0.0117	0.8819
rs9847341	T	C	0.4277	0.0055	0.0112	0.6234
rs9847350	T	C	0.1922	0.0133	0.0156	0.3925
rs9847368	A	G	0.4953	-0.0071	0.0092	0.4392
rs9847419	A	G	0.5215	0.0121	0.0095	0.2037
rs9847518	A	C	0.0829	0.0237	0.019	0.2111
rs9847623	T	C	0.4924	0.0001	0.0089	0.9893
rs9847643	A	G	0.9776	-0.05	0.0512	0.3291
rs9847707	A	G	0.5148	-0.0041	0.0088	0.6401
rs9847764	T	G	0.0208	-0.0283	0.0351	0.42
rs9847800	A	C	0.4996	0.0227	0.0089	0.01053
rs9847801	T	C	0.9404	-0.0339	0.0246	0.1685
rs9847994	T	C	0.0409	0.0236	0.0242	0.3299
rs9848210	T	C	0.0472	0.0243	0.0222	0.2725
rs9848324	A	G	0.4309	-0.0083	0.0111	0.4515
rs9848642	A	G	0.9583	-0.0312	0.0244	0.2016
rs9848846	T	C	0.9723	0.0149	0.033	0.6526
rs9848857	A	G	0.3919	-0.0051	0.0096	0.595
rs9848932	A	G	0.4569	-0.0067	0.0111	0.5455
rs9849084	T	C	0.6731	-0.0194	0.0105	0.06588
rs984911	A	G	0.0404	-0.0072	0.0267	0.7886
rs9849136	T	C	0.675	0.003	0.0098	0.7575
rs9849164	T	C	0.5351	-0.0123	0.0092	0.1814
rs9849202	T	C	0.0394	0.0195	0.0351	0.5792
rs9849233	A	C	0.5161	-0.0009	0.0093	0.9203
rs9849638	A	G	0.9629	-0.015	0.0258	0.5624
rs9849764	A	C	0.2381	-0.0178	0.0134	0.1851
rs9849822	A	C	0.4381	0.0015	0.0093	0.8679
rs9849896	A	C	0.4895	-0.0064	0.0092	0.4877
rs984991	A	G	0.4983	-0.0094	0.0094	0.3148
rs9850029	T	C	0.4733	-0.0007	0.0094	0.9443
rs9850088	A	G	0.9627	0.0109	0.0288	0.7048
rs9850320	T	C	0.0852	-0.032	0.0193	0.09802
rs9850405	A	G	0.4519	-0.0008	0.0092	0.9324
rs9850461	A	G	0.9394	0.0032	0.0263	0.9024
rs9850549	A	G	0.9365	-0.0275	0.0209	0.1888
rs985059	A	G	0.5051	0.0067	0.0099	0.4963
rs985068	A	G	0.3668	0.0084	0.0096	0.3785
rs9850846	A	G	0.5344	-0.0021	0.0097	0.8306
rs9850898	A	G	0.5935	0.0012	0.0128	0.9272
rs9851035	T	C	0.9604	0.0098	0.0303	0.7455
rs9851045	T	C	0.5208	-0.0054	0.0092	0.5563
rs9851072	T	C	0.4288	-0.022	0.0092	0.01733
rs9851137	A	G	0.986	0.0266	0.0576	0.6449
rs9851405	A	C	0.4432	-0.0053	0.0091	0.562
rs9851410	T	C	0.9782	-0.0761	0.0354	0.03184
rs9851500	T	C	0.5041	-0.0141	0.0094	0.1311
rs9851647	T	C	0.5783	-0.0032	0.0096	0.7405
rs9851671	A	G	0.5897	-0.0064	0.0129	0.6189
rs9851958	A	G	0.5438	0.0057	0.0101	0.572
rs9852056	A	C	0.1556	0.0481	0.0141	0.0006172
rs9852208	T	C	0.9383	-0.0011	0.0194	0.9555
rs985222	T	C	0.3997	0.019	0.0095	0.04529
rs9852266	A	C	0.0563	-0.0187	0.0271	0.4905
rs9852408	T	C	0.0151	0.0578	0.0568	0.3092
rs9852609	T	C	0.4836	0.0111	0.0096	0.2468
rs985283	A	G	0.6751	0.0049	0.0104	0.6378
rs9852856	T	C	0.0946	0.0423	0.0165	0.01037
rs9852998	T	C	0.4404	-0.0088	0.0097	0.3644
rs9853061	A	G	0.0465	0.0317	0.0242	0.1913
rs9853187	A	G	0.5096	-0.0002	0.01	0.9817
rs9853339	T	C	0.0332	0.0139	0.0389	0.7199
rs9853384	T	C	0.9056	-0.0097	0.0158	0.5374
rs9853415	A	G	0.4848	-0.0018	0.0094	0.8455
rs9853434	T	C	0.474	0.0078	0.0091	0.3913
rs9853437	A	G	0.1454	-0.0095	0.0155	0.5425
rs9853440	A	G	0.9775	0.0049	0.0359	0.8903
rs9853657	T	C	0.4763	-0.0004	0.01	0.971
rs9853703	A	C	0.4508	0.0153	0.0096	0.1121
rs9853730	T	C	0.9274	0.0081	0.0183	0.6573
rs985385	T	C	0.4763	-0.0014	0.0097	0.8812
rs9854091	T	C	0.057	-0.0177	0.02	0.3759
rs9854300	A	G	0.9508	-0.0052	0.0226	0.8195
rs9854391	A	G	0.0134	0.0194	0.0672	0.7733
rs9854419	A	G	0.6253	0.0006	0.0128	0.9617
rs9854691	A	G	0.0299	-0.046	0.0381	0.2267
rs9854898	T	C	0.0218	-0.0357	0.0403	0.3754
rs9854925	A	G	0.0861	0.0151	0.0176	0.39
rs9854998	T	C	0.6151	-0.0076	0.0094	0.4229
rs9855146	T	C	0.1445	-0.0007	0.0158	0.9634
rs9855195	A	G	0.0342	-0.0354	0.0292	0.2246
rs9855230	A	G	0.6122	0.0231	0.0097	0.01732
rs9855304	A	C	0.6725	0.0057	0.0097	0.5615
rs985553	T	C	0.5624	0.0205	0.0093	0.02696
rs9855624	A	G	0.4775	-0.0162	0.0092	0.07633
rs9855652	A	G	0.4832	-0.0019	0.0091	0.836
rs9856413	T	C	0.0541	0.0275	0.0222	0.2158
rs9856571	A	G	0.7779	-0.0336	0.0205	0.1015
rs9856582	T	C	0.2458	-0.0066	0.0152	0.6662
rs9856595	A	G	0.6879	0.0166	0.0105	0.1149
rs9856661	A	C	0.8543	0.0006	0.0159	0.9723
rs9856808	A	G	0.5296	0.0091	0.0094	0.3281
rs9856907	T	C	0.0151	-0.0342	0.0576	0.5524
rs9857086	A	C	0.9535	0.0358	0.0243	0.1397
rs9857267	A	G	0.9089	0.0061	0.016	0.7027
rs985731	A	C	0.9807	-0.0104	0.0386	0.787
rs9857383	T	C	0.4453	0.0089	0.0104	0.3946
rs9857547	A	G	0.1883	-0.0194	0.013	0.1342
rs9857590	A	C	0.9612	0.0023	0.0279	0.9335
rs9857660	T	C	0.4868	0.0223	0.0093	0.01645
rs9857826	A	C	0.4193	-0.0046	0.0091	0.6121
rs9858106	A	C	0.431	-0.0124	0.0097	0.1988
rs9858242	A	G	0.811	-0.023	0.0132	0.07999
rs9858757	A	G	0.4542	0.0019	0.0095	0.8451
rs9858807	A	G	0.4906	0.0068	0.01	0.4962
rs9858923	T	G	0.5038	0.0094	0.0092	0.3032
rs9859185	A	G	0.0109	0.0617	0.0711	0.3859
rs9859213	A	G	0.5119	-0.0006	0.0092	0.9507
rs9859223	T	C	0.25	-0.0132	0.0143	0.3576
rs9859268	T	G	0.9161	0.005	0.0171	0.77
rs9859960	T	C	0.88	0.0111	0.0148	0.4539
rs9860094	T	C	0.0143	0.0094	0.0502	0.8519
rs9860180	A	G	0.9022	-0.008	0.0157	0.6093
rs9860212	T	G	0.9631	-0.0496	0.033	0.1322
rs9860298	A	G	0.061	-0.005	0.0296	0.8657
rs986034	T	G	0.7323	0.0025	0.0125	0.8381
rs986047	T	C	0.4897	0.0155	0.0093	0.09344
rs9860514	T	G	0.5242	0.0176	0.0093	0.0571
rs9860741	T	G	0.0656	0.0009	0.0199	0.9642
rs986078	A	G	0.5071	0.0007	0.0095	0.9387
rs9860866	A	G	0.1153	0.0196	0.0183	0.2838
rs9861011	A	G	0.6509	0.006	0.0123	0.6236
rs9861073	T	G	0.5904	-0.0047	0.0095	0.6205
rs986110	A	G	0.358	0.0038	0.0098	0.6946
rs9861268	T	C	0.4827	-0.0111	0.0093	0.2335
rs9861303	T	C	0.5042	0.0164	0.0091	0.0723
rs9861657	T	C	0.6625	0.0009	0.0106	0.9302
rs9861670	T	C	0.9849	-0.0682	0.0513	0.1834
rs9861671	A	G	0.4786	0.0197	0.0091	0.0312
rs9861685	T	C	0.0278	0.0628	0.04	0.1163
rs986170	A	C	0.5224	0.0081	0.0092	0.3811
rs9861764	A	G	0.953	-0.0074	0.0229	0.7465
rs9861876	A	G	0.9689	-0.0498	0.0314	0.1125
rs9861993	T	C	0.0191	0.0029	0.0517	0.9551
rs9862	T	C	0.5045	0.0164	0.0092	0.07624
rs9862043	A	G	0.4324	0.0063	0.0103	0.5417
rs9862105	T	G	0.4977	0.0116	0.0091	0.2034
rs9862263	T	C	0.5152	0.0065	0.0098	0.509
rs9862353	A	C	0.6511	-0.0115	0.0098	0.2397
rs9862378	T	G	0.4576	0.0038	0.0092	0.6778
rs9862417	T	C	0.5717	-0.0019	0.0094	0.8426
rs9862540	A	G	0.4891	0.0053	0.0091	0.5579
rs9862542	A	G	0.0191	0.0218	0.038	0.566
rs9862767	A	G	0.5814	-0.0104	0.0096	0.2787
rs9862847	A	G	0.0725	0.0123	0.0181	0.4975
rs9862855	T	C	0.461	0.006	0.0093	0.5205
rs9862857	A	G	0.9746	-0.0035	0.0337	0.9175
rs9863003	T	G	0.2658	0.0006	0.0111	0.9547
rs9863106	T	G	0.3812	-0.0054	0.0125	0.665
rs9863207	A	G	0.1936	0.0042	0.012	0.7254
rs9863224	A	C	0.5845	0.0059	0.0113	0.5983
rs9863261	T	C	0.507	0.0165	0.009	0.06783
rs9863368	T	C	0.0517	-0.0302	0.0279	0.2785
rs9863556	A	C	0.0129	-0.0139	0.0702	0.8431
rs9863688	T	G	0.9709	0.0055	0.0311	0.8603
rs9863749	T	C	0.0767	0.0075	0.0182	0.6791
rs9863754	T	C	0.4987	0.0076	0.0091	0.4063
rs9863755	A	G	0.5102	0.0063	0.0094	0.4998
rs9863801	T	G	0.4634	0.0174	0.0091	0.05685
rs9863896	T	C	0.0658	0.0074	0.0232	0.7496
rs9864001	T	C	0.0389	0.0017	0.034	0.9597
rs9864009	T	C	0.0715	0.0522	0.0235	0.02602
rs9864092	A	G	0.9469	-0.0116	0.0268	0.6652
rs9864226	T	G	0.3524	-0.0306	0.0129	0.01801
rs9864248	A	G	0.0165	-0.034	0.072	0.6368
rs9864296	T	G	0.5472	-0.0079	0.0092	0.391
rs9864369	A	C	0.5211	-0.022	0.0114	0.05358
rs9864375	T	C	0.4979	-0.0238	0.0104	0.02226
rs9864473	A	G	0.0699	-0.0382	0.0189	0.04343
rs9864522	T	C	0.9736	0.068	0.0558	0.2229
rs986453	T	C	0.5073	0.0024	0.0092	0.7951
rs9864657	T	C	0.5785	0.0029	0.0127	0.8188
rs9865125	T	G	0.9608	-0.0291	0.028	0.3001
rs9865207	T	C	0.0316	-0.0476	0.0308	0.1224
rs9865438	A	G	0.056	0.0023	0.0239	0.9241
rs986545	T	C	0.5083	-0.0027	0.0102	0.7902
rs9865706	A	G	0.0151	-0.055	0.0683	0.4205
rs9865772	T	C	0.0227	0.0389	0.0337	0.2491
rs9865782	A	G	0.4016	0.0005	0.0095	0.9575
rs9865804	A	G	0.9288	-0.0112	0.0188	0.5534
rs9865821	A	C	0.5511	-0.0124	0.0111	0.2617
rs9865837	A	G	0.0885	0.0088	0.0161	0.584
rs9865840	A	C	0.8931	-0.0072	0.0167	0.6642
rs9865872	A	C	0.5415	0.0015	0.0155	0.9237
rs9866064	A	G	0.9503	-0.0415	0.0212	0.05058
rs9866065	T	C	0.5479	0.0239	0.0092	0.009782
rs9866272	T	G	0.6053	-0.01	0.0093	0.2813
rs9866334	A	G	0.9241	-0.0079	0.0185	0.6708
rs9866486	A	C	0.0269	-0.0336	0.0368	0.3612
rs9866519	A	G	0.5269	0.001	0.0092	0.9158
rs9866630	A	G	0.4968	0.0076	0.0093	0.4144
rs9866673	T	C	0.4863	0.0038	0.0092	0.6817
rs9866713	T	C	0.6287	-0.016	0.0104	0.1215
rs9866788	T	C	0.5288	0.0015	0.0108	0.8929
rs9866960	T	G	0.497	0.0106	0.009	0.2381
rs986697	T	C	0.8888	-0.0339	0.0172	0.04837
rs9867154	A	G	0.0378	0.0164	0.031	0.5965
rs9867299	A	G	0.4862	-0.0157	0.0093	0.09036
rs9867304	T	C	0.4529	0.0002	0.0094	0.9837
rs9867385	A	G	0.054	0.0059	0.0237	0.8023
rs9867523	T	C	0.978	-0.0031	0.0537	0.9547
rs9867591	A	G	0.4583	-0.0092	0.0092	0.315
rs9867613	A	C	0.0421	0.015	0.0275	0.5848
rs9867619	A	G	0.4348	-0.0074	0.0095	0.4381
rs9867637	A	G	0.0327	-0.0022	0.0349	0.95
rs9867770	A	G	0.0802	0.0048	0.0171	0.7773
rs9867884	A	C	0.0137	0.0186	0.056	0.7391
rs9867947	T	C	0.4729	-0.0057	0.0101	0.5684
rs9867981	T	C	0.4935	0.0015	0.0093	0.8708
rs9868205	T	C	0.981	0.0808	0.0417	0.05271
rs9868240	A	G	0.5133	0.0067	0.0091	0.4589
rs9868330	T	C	0.0643	0.0506	0.0244	0.03798
rs9868350	T	C	0.4174	0.0011	0.0094	0.9034
rs9868388	T	C	0.054	0.0122	0.0215	0.5716
rs986842	T	C	0.0431	-0.0018	0.0264	0.9468
rs9868443	A	G	0.1055	0.0134	0.0154	0.3833
rs9868510	A	C	0.5529	-0.0037	0.0093	0.6882
rs9868753	T	C	0.8621	-0.0078	0.0151	0.6032
rs9868824	A	C	0.0537	0.0091	0.0219	0.6756
rs9868944	T	C	0.0447	0.0079	0.0232	0.7347
rs9869028	T	G	0.7327	0.0013	0.0108	0.9073
rs9869127	A	G	0.0251	-0.0182	0.0435	0.6764
rs9869148	T	C	0.07	0.0032	0.0207	0.876
rs986923	T	C	0.0169	-0.0339	0.0396	0.392
rs9869344	T	C	0.613	0.0139	0.0094	0.1389
rs9869536	T	C	0.9832	0.0268	0.0408	0.5111
rs9869577	T	C	0.4891	-0.0003	0.0093	0.97
rs9869592	T	C	0.4914	-0.0022	0.0092	0.8142
rs986975	A	G	0.495	0.0026	0.0094	0.7822
rs9869807	A	G	0.4932	-0.0158	0.0101	0.1191
rs9869808	A	G	0.407	-0.0118	0.0094	0.2103
rs9869828	T	C	0.5042	0.0077	0.0094	0.4135
rs9869932	T	C	0.5264	0.0008	0.0092	0.9281
rs9869951	T	C	0.5838	0.001	0.0096	0.9155
rs986996	T	G	0.5147	0.0038	0.0093	0.6843
rs986997	A	C	0.5018	0.0031	0.0095	0.746
rs9870076	T	C	0.9578	-0.0485	0.0281	0.08393
rs9870258	T	C	0.043	-0.0244	0.0297	0.4109
rs9870348	A	C	0.9421	-0.01	0.0202	0.6207
rs9870491	A	G	0.0129	-0.0745	0.0561	0.1842
rs987051	A	G	0.5401	0.0017	0.0091	0.853
rs9870519	A	C	0.9626	-0.0233	0.0266	0.3812
rs9870523	A	G	0.5232	0.0033	0.0091	0.715
rs9870650	T	G	0.5103	-0.0013	0.0093	0.887
rs9870719	T	C	0.5793	0.0046	0.0094	0.6224
rs9870733	A	G	0.4949	0.0154	0.0094	0.1012
rs9870744	T	C	0.2071	0.0064	0.0124	0.6031
rs9870750	A	G	0.6086	0.001	0.0094	0.915
rs9870812	T	C	0.1022	-0.0086	0.0161	0.5945
rs987087	T	C	0.9854	-0.0638	0.042	0.1289
rs9870980	A	C	0.0403	0.0537	0.0259	0.03771
rs9871134	T	C	0.4526	-0.0041	0.0094	0.6646
rs9871139	A	C	0.5763	-0.0022	0.0092	0.8099
rs9871173	A	G	0.0352	-0.0141	0.0268	0.5985
rs9871287	T	G	0.958	-0.0008	0.0294	0.9785
rs9871431	A	G	0.105	0.0044	0.0194	0.8221
rs9871485	A	G	0.9483	0.0136	0.0232	0.5563
rs9871507	A	G	0.3884	0.011	0.0094	0.2416
rs9871542	A	G	0.035	0.0074	0.0267	0.7828
rs9871576	T	G	0.0167	-0.0222	0.0422	0.5983
rs9871604	T	C	0.9693	-0.0265	0.0356	0.4562
rs9871607	T	G	0.9854	-0.0634	0.0474	0.1809
rs9871685	T	C	0.4944	-0.0049	0.0093	0.5982
rs9871800	A	G	0.0217	0.0718	0.0374	0.05489
rs9871810	A	C	0.9825	0.0026	0.0512	0.9596
rs9872004	T	C	0.9412	0.0057	0.0201	0.778
rs9872053	T	C	0.2023	0.018	0.0184	0.3266
rs9872106	A	G	0.2216	-0.0042	0.0144	0.7697
rs987245	A	C	0.0206	0.0137	0.0381	0.7193
rs987254	T	G	0.8031	0.0141	0.015	0.3482
rs9872584	A	C	0.0682	0.0084	0.0253	0.7396
rs9872672	T	C	0.1375	-0.0094	0.0184	0.6113
rs9872763	A	G	0.4956	-0.0118	0.0091	0.194
rs9872790	T	G	0.5007	0.0093	0.009	0.3008
rs9872797	A	G	0.5489	0.0044	0.0096	0.6473
rs9872887	T	C	0.4975	0.0046	0.0088	0.6005
rs9872942	T	C	0.3825	-0.001	0.0095	0.9141
rs987313	A	G	0.0147	-0.0085	0.0633	0.8936
rs9873216	A	G	0.4544	0.0133	0.0099	0.1805
rs9873391	A	G	0.4986	-0.0036	0.0092	0.701
rs9873860	T	C	0.057	0.0186	0.0229	0.4167
rs9873957	A	G	0.4542	-0.0021	0.0092	0.8182
rs9874058	A	G	0.0801	-0.0014	0.0235	0.9529
rs9874079	T	C	0.445	0.0139	0.0101	0.1675
rs9874121	A	G	0.4558	0.01	0.0094	0.2883
rs9874166	A	G	0.016	0.0414	0.0607	0.4946
rs9874373	A	G	0.0314	-0.0229	0.0395	0.5609
rs9874437	T	C	0.4899	0.0077	0.009	0.3909
rs9874537	A	G	0.5189	0.0063	0.009	0.4798
rs9874679	A	G	0.9812	0.0738	0.0453	0.1034
rs9874708	T	C	0.0212	0.0669	0.037	0.07047
rs9874748	A	G	0.4858	-0.0024	0.0094	0.7997
rs9874835	A	G	0.6659	0.0032	0.0112	0.7748
rs9874956	A	G	0.044	0.0204	0.0284	0.4718
rs9874998	T	C	0.05	-0.0074	0.0227	0.745
rs9875022	A	G	0.0223	0.0406	0.043	0.3442
rs9875060	A	G	0.0279	-0.0681	0.0353	0.05369
rs9875177	A	G	0.4721	-0.0059	0.01	0.5587
rs9875303	T	C	0.61	0.0151	0.0096	0.1172
rs9875396	A	G	0.5674	-0.0116	0.0093	0.2114
rs9875407	A	C	0.7768	0.01	0.0111	0.3695
rs9875662	T	C	0.1296	-0.0074	0.0141	0.6013
rs9876078	A	G	0.9838	0.0817	0.0527	0.1215
rs9876082	A	G	0.0125	0.061	0.0818	0.4553
rs9876108	T	C	0.1275	-0.0107	0.0144	0.459
rs9876549	A	G	0.0637	0.0232	0.0233	0.319
rs9876614	T	G	0.5608	-0.0035	0.009	0.6926
rs9876715	A	G	0.0203	0.0275	0.0379	0.4678
rs9876739	A	C	0.9585	0.0199	0.0324	0.5386
rs9876904	T	G	0.4003	-0.0024	0.0104	0.8166
rs9876977	A	G	0.0194	0.0239	0.0391	0.5413
rs987702	T	C	0.4824	0.0145	0.0092	0.115
rs9877109	A	G	0.9449	0.0159	0.0212	0.454
rs9877541	A	C	0.9587	-0.0094	0.0348	0.7863
rs9878022	T	G	0.9092	-0.0071	0.0185	0.7015
rs9878131	A	G	0.5361	0.0022	0.0091	0.8046
rs987814	A	C	0.5009	0.004	0.0092	0.6622
rs9878282	A	G	0.814	0.0274	0.0173	0.1135
rs9878320	T	G	0.5206	-0.0119	0.0099	0.2286
rs987837	A	G	0.4133	-0.004	0.0094	0.6686
rs9878447	T	C	0.9093	-0.0346	0.0184	0.05934
rs9878626	A	G	0.8347	0.0244	0.0139	0.07905
rs9878765	T	C	0.4761	0.0155	0.0127	0.2217
rs9878766	A	G	0.4958	0.0197	0.0097	0.04195
rs9878774	T	C	0.1226	0.0101	0.0143	0.4791
rs9878882	T	C	0.4897	0.0082	0.0098	0.4016
rs9878896	T	C	0.7025	0.0004	0.0101	0.9706
rs9879149	T	G	0.5054	-0.0064	0.0088	0.4649
rs9879196	A	G	0.4704	-0.0013	0.0097	0.8915
rs9879200	A	G	0.9649	0.0443	0.0349	0.2046
rs9879364	T	C	0.1808	0.0117	0.0173	0.5004
rs987944	A	G	0.0807	0.0022	0.0174	0.9004
rs9879754	T	G	0.4313	0.0034	0.0104	0.7451
rs9879939	A	C	0.5007	-0.0025	0.0093	0.7854
rs9879944	T	G	0.8874	0.0086	0.0152	0.5727
rs9879997	T	C	0.0288	-0.0562	0.038	0.139
rs9880023	T	G	0.5638	0.0102	0.0093	0.2733
rs9880062	A	G	0.0239	0.0143	0.033	0.6645
rs9880075	T	G	0.0411	-0.0051	0.025	0.8383
rs9880157	T	C	0.0905	0.0249	0.0178	0.162
rs9880265	A	G	0.4609	-0.008	0.0096	0.4069
rs9880332	A	G	0.5474	0.0125	0.01	0.2098
rs9880354	A	G	0.5503	0.0084	0.0092	0.3624
rs988046	A	G	0.7173	-0.0111	0.0109	0.309
rs9880713	A	G	0.5109	0.0047	0.0092	0.6081
rs9880802	A	G	0.0316	0.0162	0.0271	0.5491
rs9880812	A	G	0.4494	0.006	0.0096	0.5325
rs9880864	T	C	0.0155	-0.0241	0.0618	0.6972
rs9880976	A	G	0.4753	-0.0059	0.0114	0.6062
rs9881086	A	G	0.4399	-0.0171	0.0097	0.07737
rs9881204	A	C	0.9368	-0.0114	0.02	0.5671
rs9881313	A	G	0.9838	0.0409	0.048	0.3939
rs9881494	T	C	0.4826	-0.0062	0.0096	0.5164
rs9881530	T	C	0.3488	-0.0098	0.0118	0.4077
rs9881577	T	C	0.0135	-0.0532	0.0559	0.3411
rs9881595	A	G	0.5209	-0.0005	0.009	0.9532
rs9881774	A	G	0.978	0.0348	0.0357	0.3296
rs9881799	T	C	0.4939	0.0184	0.0091	0.04426
rs9881983	T	C	0.5405	0.0054	0.0093	0.5573
rs988203	T	C	0.9082	-0.0156	0.0164	0.3392
rs9882031	T	C	0.8806	-0.0276	0.0153	0.07059
rs9882113	T	C	0.4767	-0.001	0.0097	0.9138
rs9882159	T	C	0.0458	0.0232	0.0318	0.4665
rs9882272	A	G	0.9873	-0.1185	0.0661	0.07295
rs9882364	A	G	0.0371	-0.0358	0.0277	0.1963
rs9882409	T	C	0.9234	-0.0372	0.0171	0.02904
rs9882414	T	C	0.517	0.0044	0.0092	0.6295
rs9882521	T	C	0.5113	0.0087	0.0091	0.3385
rs9882550	A	C	0.9477	0.0177	0.0213	0.4071
rs988260	T	G	0.5124	0.0106	0.0103	0.3043
rs9882767	T	C	0.5098	-0.0029	0.0093	0.7531
rs9883021	T	C	0.505	-0.0143	0.0091	0.1169
rs9883110	T	C	0.9701	0.0081	0.0288	0.7782
rs9883117	A	G	0.0242	-0.0081	0.0409	0.8429
rs9883144	A	G	0.9037	0.0021	0.0158	0.8952
rs9883210	A	G	0.0108	-0.0311	0.0825	0.7064
rs9883249	A	C	0.5627	0.0104	0.0093	0.2639
rs9883258	A	G	0.2434	-0.0043	0.011	0.6979
rs9883405	T	C	0.0521	-0.072	0.0253	0.004391
rs9883458	T	C	0.0961	0.028	0.0167	0.0937
rs9883470	A	G	0.6383	0.0044	0.0105	0.6772
rs9883492	A	G	0.5073	0.0221	0.0092	0.01633
rs9883703	A	G	0.133	0.0001	0.0144	0.9968
rs9883760	A	C	0.6141	0.0179	0.0121	0.1376
rs9883798	A	C	0.3167	0.0004	0.0107	0.9689
rs9883805	A	G	0.9028	0.0041	0.0161	0.8002
rs9883942	A	G	0.6069	0.0026	0.0102	0.8012
rs9884045	T	C	0.5648	-0.0023	0.0092	0.8053
rs9884121	T	C	0.9689	0.0611	0.0278	0.0281
rs9884312	A	G	0.5091	-0.002	0.0092	0.8282
rs9884317	A	G	0.9607	-0.045	0.0492	0.3602
rs988449	T	C	0.0186	0.0194	0.0473	0.6815
rs9884527	A	G	0.9829	0.0174	0.0508	0.7322
rs9884554	T	G	0.0542	0.0055	0.0216	0.7979
rs9884655	T	C	0.5073	-0.0005	0.0094	0.961
rs988466	T	G	0.5181	0.0111	0.0095	0.2443
rs9885191	T	C	0.4117	-0.0279	0.0212	0.1899
rs9885206	T	C	0.5037	0.0069	0.0092	0.4522
rs9885464	A	G	0.3637	0.0088	0.0096	0.3575
rs9885536	A	C	0.5127	0.0082	0.0101	0.4175
rs9885568	A	G	0.4708	-0.0114	0.0092	0.216
rs9885576	T	G	0.3795	-0.0227	0.0098	0.02111
rs9885788	A	C	0.9816	-0.0385	0.0424	0.3631
rs9885864	T	C	0.9562	-0.0104	0.0254	0.6816
rs9885879	T	C	0.9696	0.0071	0.0326	0.8278
rs9885988	T	C	0.03	-0.0016	0.0296	0.9568
rs9886191	T	C	0.426	0.0242	0.0103	0.01848
rs9886224	T	C	0.971	-0.001	0.0292	0.9737
rs9886321	T	C	0.5516	-0.0233	0.0095	0.01359
rs9886534	T	C	0.5111	0.0131	0.0091	0.1527
rs9886535	A	G	0.5079	0.0078	0.0096	0.4215
rs9886648	T	C	0.513	-0.0023	0.0095	0.8084
rs988666	T	C	0.563	0.0076	0.0109	0.4856
rs9886671	T	C	0.2656	0.007	0.0142	0.6238
rs9886746	T	C	0.4926	0.0212	0.0093	0.0226
rs9886861	T	C	0.7217	0.0079	0.0109	0.468
rs988694	A	G	0.4793	-0.0113	0.0092	0.216
rs9886989	T	G	0.5257	0.0266	0.0113	0.01865
rs9887913	T	C	0.9769	0.0329	0.0427	0.4422
rs988795	A	G	0.5624	-0.005	0.0096	0.6042
rs9887988	A	G	0.9168	-0.0161	0.03	0.5903
rs9888138	A	C	0.4417	-0.0021	0.0102	0.8381
rs9888441	A	G	0.5516	-0.011	0.0093	0.238
rs9888554	A	G	0.0343	0.0148	0.0358	0.679
rs9888751	A	G	0.444	-0.0018	0.0108	0.8638
rs988879	A	C	0.1254	0.0069	0.0142	0.6295
rs9888811	T	C	0.0193	0.0235	0.0507	0.6435
rs9888865	T	C	0.0704	0.0143	0.0209	0.4947
rs9888909	T	C	0.0845	0.0095	0.0174	0.5842
rs9889001	T	C	0.5264	0.006	0.0092	0.5142
rs9889079	A	C	0.9062	-0.0089	0.0169	0.596
rs9889205	A	G	0.4946	-0.0091	0.0098	0.356
rs9889239	T	C	0.5098	-0.0048	0.0093	0.6026
rs9889286	A	G	0.5989	-0.0019	0.0191	0.9208
rs9889382	A	G	0.1835	-0.0117	0.0147	0.4269
rs9889412	A	C	0.9819	-0.0432	0.0443	0.3293
rs988960	T	C	0.4971	-0.0164	0.0091	0.07009
rs9889820	A	G	0.486	-0.0035	0.0093	0.7036
rs9889867	T	G	0.9089	0.0078	0.0168	0.6405
rs9889959	T	G	0.0167	0.0355	0.0485	0.4633
rs9889988	T	C	0.526	-0.005	0.0092	0.5907
rs989002	A	C	0.0119	-0.0303	0.0653	0.6422
rs9890060	T	C	0.6341	0.011	0.0103	0.2839
rs9890076	T	C	0.4991	-0.0022	0.0115	0.8508
rs9890231	A	G	0.9488	0.0156	0.0246	0.5267
rs9890244	T	C	0.111	-0.0129	0.021	0.5395
rs9890382	A	G	0.4125	-0.0218	0.0175	0.2126
rs9890391	A	G	0.4532	0.0199	0.0136	0.144
rs9890474	T	G	0.0205	0.0317	0.0743	0.6694
rs9890602	T	C	0.1204	-0.0168	0.0161	0.2983
rs9890630	T	C	0.5009	-0.0027	0.0093	0.7732
rs9890721	T	C	0.5354	-0.0107	0.0091	0.2423
rs9890757	T	C	0.0135	-0.0844	0.0537	0.1164
rs9890865	A	G	0.3526	0.0072	0.0167	0.6644
rs9890892	T	C	0.6814	-0.0159	0.0107	0.1391
rs9890910	T	C	0.0396	0.0218	0.0333	0.5131
rs9891006	T	G	0.5069	0.0047	0.0094	0.6195
rs9891228	T	C	0.0593	-0.0299	0.0199	0.1325
rs9891359	A	G	0.9485	0.0067	0.0216	0.7557
rs9891421	A	G	0.9453	-0.0232	0.0213	0.2758
rs9891496	T	C	0.5053	-0.0048	0.0096	0.6218
rs9891589	A	G	0.4913	-0.0151	0.0093	0.1028
rs9891665	T	C	0.0204	0.0062	0.0461	0.8933
rs9891783	A	G	0.7807	-0.0081	0.012	0.4986
rs9891789	A	G	0.6772	0.0013	0.01	0.8963
rs9891878	T	C	0.5626	0.0011	0.0093	0.9021
rs9891969	T	C	0.5165	0.0008	0.0093	0.9273
rs9891976	T	C	0.4858	0.0061	0.0128	0.6327
rs9892096	T	C	0.014	0.0056	0.0468	0.9042
rs989224	T	C	0.0312	0.0005	0.0385	0.9898
rs9892268	T	G	0.8448	-0.0136	0.0128	0.2882
rs9892293	A	G	0.2733	-0.0021	0.0106	0.8425
rs9892571	T	C	0.5001	-0.0026	0.0104	0.802
rs9892629	A	G	0.8273	0.0236	0.0175	0.1785
rs9892743	T	C	0.0489	0.0145	0.0232	0.5327
rs9892834	A	G	0.5183	0.0007	0.0091	0.9415
rs9892859	A	G	0.8071	0.001	0.0168	0.9547
rs9892873	T	G	0.0157	-0.0436	0.057	0.4443
rs9892914	A	G	0.5468	-0.0062	0.0101	0.5374
rs9892940	T	C	0.0166	-0.0609	0.0461	0.187
rs9893050	A	G	0.8231	0.0075	0.0178	0.6756
rs9893172	T	C	0.0207	0.0111	0.0371	0.7644
rs9893188	A	G	0.4047	-0.0043	0.0101	0.6726
rs9893256	A	C	0.7631	0.0051	0.0162	0.7527
rs9893372	T	C	0.3067	0.0111	0.0119	0.3517
rs9893380	A	C	0.0887	-0.0386	0.0447	0.3875
rs989349	A	G	0.0121	-0.1468	0.0717	0.04054
rs9893833	A	G	0.0151	-0.0519	0.0589	0.3778
rs9893838	A	G	0.5064	0.0074	0.0096	0.4443
rs9893939	T	C	0.2044	0.0132	0.0161	0.4114
rs9893943	T	C	0.559	-0.0178	0.0092	0.05269
rs9894218	A	G	0.956	0.0336	0.0242	0.1655
rs9894249	A	C	0.9718	-0.0076	0.0355	0.8302
rs9894261	A	G	0.6852	0.0067	0.01	0.5035
rs9894371	A	G	0.5012	0.0059	0.0092	0.5203
rs9894372	A	C	0.8012	-0.0132	0.0162	0.4169
rs9894442	T	C	0.9565	-0.023	0.0249	0.3559
rs9894483	T	G	0.8329	0.0072	0.0159	0.6485
rs9894506	T	C	0.6238	-0.0177	0.0102	0.08313
rs9894516	A	G	0.5016	0.0161	0.0096	0.09328
rs9894538	T	C	0.953	-0.0031	0.0226	0.8891
rs989455	T	C	0.0981	0.0407	0.0161	0.0113
rs9894743	T	C	0.4891	-0.0012	0.0104	0.9109
rs9894744	A	C	0.5123	0.0083	0.0097	0.3929
rs9894749	A	C	0.4582	0.008	0.0124	0.5204
rs9894753	T	C	0.279	0.0193	0.0119	0.1048
rs9894767	T	C	0.9638	0.0104	0.0293	0.7242
rs9894793	T	C	0.0844	0.0172	0.0177	0.3326
rs9895032	T	C	0.502	0.0166	0.0093	0.07363
rs9895076	A	G	0.4987	0.0045	0.0095	0.6355
rs9895131	A	G	0.0977	-0.0054	0.0181	0.7659
rs9895150	A	G	0.6064	0.0028	0.0102	0.7836
rs9895297	T	G	0.4751	0.0212	0.0094	0.02422
rs9895413	T	C	0.0979	0.0247	0.0162	0.1272
rs9895453	T	C	0.5074	0.0122	0.0091	0.1814
rs9895583	A	G	0.7135	-0.0154	0.0116	0.185
rs9895595	A	C	0.0682	-0.0076	0.0201	0.7046
rs9895606	T	C	0.954	-0.0451	0.0229	0.04903
rs989562	A	G	0.5573	-0.0003	0.0095	0.9731
rs9895650	T	C	0.5549	-0.0084	0.0095	0.3771
rs9895877	A	G	0.4238	0.0217	0.0182	0.2337
rs9895885	A	G	0.4979	-0.005	0.0095	0.5974
rs9895917	T	C	0.0202	-0.042	0.0519	0.4184
rs989595	A	G	0.8629	-0.0381	0.0142	0.007195
rs9895958	A	G	0.4602	-0.0177	0.0122	0.1474
rs9895972	T	C	0.6688	0.0063	0.0135	0.6396
rs9896245	A	G	0.7977	0.0076	0.0117	0.5162
rs9896254	T	G	0.3779	0.0164	0.0106	0.1205
rs9896355	T	C	0.9741	0.0337	0.038	0.3746
rs9896436	T	C	0.4917	0.0093	0.0103	0.3634
rs9896635	A	C	0.9806	0.143	0.0489	0.003463
rs9896781	A	G	0.4419	-0.0013	0.017	0.9372
rs989681	T	C	0.4951	0.0156	0.0095	0.09982
rs989692	T	C	0.4835	-0.0038	0.01	0.6991
rs9896929	A	G	0.9353	0.0207	0.02	0.3023
rs989694	A	G	0.5428	0.0172	0.0094	0.06655
rs9896952	T	C	0.2169	-0.0173	0.0113	0.1263
rs9897114	A	G	0.4803	0.0179	0.0091	0.05004
rs9897211	A	G	0.071	0.0018	0.019	0.9251
rs9897336	A	G	0.0634	-0.0055	0.0216	0.7972
rs9897438	A	G	0.0368	-0.0108	0.0367	0.7683
rs9897597	T	C	0.5479	-0.007	0.009	0.4368
rs989771	T	C	0.9672	0.0143	0.0293	0.6254
rs9897836	A	G	0.5299	-0.0001	0.0097	0.9894
rs9897960	A	G	0.5233	-0.0134	0.0096	0.1612
rs9897981	A	G	0.0453	-0.0062	0.0235	0.7921
rs9898004	A	G	0.053	-0.0292	0.0244	0.2301
rs9898438	A	G	0.5019	-0.0026	0.0097	0.788
rs9898841	T	C	0.0458	0.0313	0.0322	0.3315
rs9899072	A	G	0.0243	-0.0167	0.0362	0.6446
rs9899226	T	G	0.0117	0.0752	0.0702	0.2835
rs9899367	A	G	0.5104	0.016	0.0093	0.08572
rs9899494	A	G	0.5625	-0.0007	0.0097	0.9384
rs9899719	T	C	0.9355	-0.0025	0.0242	0.9186
rs9899774	T	C	0.9506	0.0225	0.0313	0.4715
rs989980	T	C	0.472	0.017	0.0096	0.07572
rs9899877	T	C	0.5421	0.0158	0.0107	0.1405
rs9899889	T	G	0.5642	-0.0096	0.0093	0.3006
rs9899933	A	G	0.947	0.0408	0.0315	0.1962
rs9900021	T	C	0.5028	0.0066	0.0092	0.4717
rs9900085	A	C	0.5054	-0.0096	0.0094	0.308
rs9900142	T	C	0.4784	0.0021	0.0097	0.8288
rs9900192	T	G	0.9711	0.0676	0.0326	0.0378
rs9900253	T	C	0.0482	0.0051	0.0231	0.825
rs9900483	T	C	0.495	-0.0223	0.0091	0.01462
rs990054	T	C	0.603	0.0019	0.0095	0.8412
rs990060	T	C	0.6085	-0.0161	0.0095	0.08917
rs9900686	T	C	0.0518	0.0074	0.0231	0.7469
rs9900736	T	G	0.9672	0.0028	0.0292	0.9231
rs9900759	T	C	0.0156	-0.0133	0.0539	0.8051
rs9900792	T	C	0.0424	-0.017	0.0333	0.6104
rs9900907	A	C	0.4723	-0.005	0.0108	0.6449
rs9901133	A	G	0.4639	0.0046	0.0095	0.6242
rs9901137	A	G	0.6368	-0.0004	0.0134	0.9753
rs9901266	T	C	0.0128	0.0465	0.0661	0.4816
rs9901465	T	C	0.4958	0.0091	0.0092	0.3243
rs9901564	A	G	0.4929	-0.0164	0.0105	0.1187
rs9901712	T	C	0.0812	0.0253	0.0171	0.1401
rs9901936	T	C	0.9796	-0.0811	0.0421	0.05423
rs9901979	A	G	0.8481	-0.0093	0.0132	0.479
rs9902030	A	C	0.9727	0.047	0.0412	0.2535
rs9902059	A	G	0.7707	-0.0009	0.0232	0.9687
rs9902066	T	C	0.9847	-0.0519	0.0468	0.2675
rs9902128	A	G	0.9215	0.0064	0.0175	0.714
rs990247	A	G	0.4959	0.0052	0.0093	0.5752
rs9902532	T	C	0.3727	0.0099	0.011	0.3655
rs9902630	A	G	0.495	0.0037	0.0094	0.6923
rs9902702	A	G	0.5227	0.0201	0.0099	0.04219
rs9902747	T	G	0.554	0.0089	0.0093	0.3387
rs9902778	A	G	0.4918	0.0043	0.0102	0.6718
rs9902829	A	G	0.5183	-0.0018	0.0092	0.8421
rs9902883	T	C	0.563	0.0062	0.0093	0.5003
rs9902907	T	C	0.9801	-0.0222	0.0414	0.5916
rs9902978	T	C	0.6662	0.0189	0.0118	0.1093
rs9903124	T	C	0.6298	-0.0098	0.0122	0.4223
rs9903227	T	C	0.4799	-0.0041	0.0092	0.6546
rs9903337	T	C	0.949	-0.0038	0.0234	0.8704
rs990347	T	G	0.6301	-0.0043	0.0122	0.722
rs9903476	T	C	0.0589	-0.0029	0.0225	0.8972
rs9903643	A	G	0.0411	0.0085	0.0405	0.8335
rs9903712	A	C	0.9447	-0.065	0.0459	0.1569
rs9903921	T	C	0.3633	0.0019	0.0096	0.8436
rs9903958	T	C	0.6009	0.0038	0.0136	0.7803
rs9903959	A	G	0.5113	-0.006	0.0092	0.514
rs9904022	T	C	0.7105	-0.0149	0.0133	0.2618
rs9904414	T	C	0.4565	0.0101	0.0106	0.3411
rs9904433	T	G	0.5083	-0.0237	0.0092	0.01033
rs9904563	T	C	0.0265	-0.0036	0.0459	0.9368
rs9904614	T	G	0.6174	0.0147	0.0124	0.2346
rs9904673	A	G	0.9455	-0.0026	0.0226	0.9071
rs9904782	T	C	0.5026	-0.0064	0.0099	0.5207
rs9904808	T	C	0.9791	-0.0336	0.0462	0.4672
rs9904856	T	C	0.5037	-0.0246	0.0093	0.008286
rs9904869	A	G	0.9534	0.0439	0.0312	0.1592
rs9905001	T	G	0.0205	-0.05	0.0533	0.3482
rs9905008	T	C	0.4241	0.0049	0.0094	0.6031
rs9905037	A	C	0.0791	0.0207	0.0221	0.3503
rs9905522	A	G	0.1157	-0.0175	0.0149	0.2398
rs9905608	T	C	0.984	0.0266	0.0421	0.5281
rs9905619	T	C	0.5611	0.0111	0.011	0.3149
rs9905679	T	C	0.5075	0.0017	0.0095	0.855
rs9905714	A	G	0.9386	0.0195	0.0208	0.3498
rs9906041	T	C	0.7735	-0.0012	0.0137	0.9294
rs9906216	T	C	0.7349	0.008	0.0144	0.5796
rs9906310	T	C	0.6413	-0.0068	0.0118	0.564
rs9906315	A	G	0.1154	0.0057	0.015	0.7044
rs9906330	A	G	0.4815	-0.0136	0.0092	0.1393
rs9906549	T	C	0.4944	0.0052	0.0094	0.5803
rs9906601	T	C	0.7076	0.0012	0.0107	0.9106
rs9906628	T	C	0.5479	-0.01	0.0097	0.3036
rs9906819	A	C	0.4486	0.0029	0.0116	0.8036
rs9906859	T	C	0.507	0.0195	0.0092	0.03386
rs9906906	A	G	0.9162	0.0022	0.0247	0.9277
rs9906975	T	C	0.5257	-0.0209	0.0103	0.04187
rs990710	T	G	0.4859	0.0077	0.0094	0.4177
rs9907203	T	C	0.0189	0.0107	0.0374	0.7756
rs9907244	T	C	0.5755	-0.0184	0.01	0.06626
rs9907261	T	C	0.47	0.0071	0.0103	0.4908
rs9907306	T	C	0.1417	0.0221	0.0134	0.1008
rs990751	A	G	0.5415	0.0016	0.0095	0.8631
rs9907544	A	G	0.5384	0.0101	0.0102	0.3231
rs9907793	A	G	0.0149	0.0992	0.0696	0.1541
rs9907798	T	G	0.4711	0.0117	0.0095	0.2197
rs9907806	T	C	0.9571	0.0041	0.027	0.8785
rs9907841	A	G	0.4997	0.0003	0.0094	0.9735
rs9907876	T	C	0.5681	-0.0007	0.0095	0.937
rs990788	A	G	0.5044	0.0123	0.0094	0.1894
rs9907897	T	C	0.2323	0.0148	0.012	0.22
rs9907964	A	G	0.0188	-0.0313	0.0548	0.567
rs9908392	A	C	0.3253	0.0026	0.0138	0.8496
rs990842	T	C	0.0125	0.112	0.0868	0.197
rs9908461	A	G	0.964	0.0148	0.0361	0.6824
rs9908784	A	G	0.9232	-0.0228	0.0181	0.2065
rs9908831	A	G	0.9507	-0.0246	0.0238	0.3003
rs9908917	T	C	0.2009	-0.0033	0.0127	0.7963
rs9908951	A	G	0.5012	-0.0029	0.0093	0.7555
rs9908991	A	C	0.1303	-0.0012	0.0143	0.9355
rs9908993	A	G	0.6333	0.0134	0.0119	0.2594
rs9909009	A	G	0.5214	0.0051	0.0104	0.6205
rs9909065	A	G	0.4719	-0.0205	0.011	0.06095
rs9909109	A	G	0.4915	-0.0082	0.0093	0.3815
rs9909340	T	C	0.6157	-0.0101	0.0104	0.3315
rs990943	T	C	0.4848	0.0177	0.0092	0.05589
rs9909561	T	C	0.4973	0.0122	0.0094	0.1933
rs990963	T	C	0.6509	-0.0059	0.0107	0.5838
rs9909898	T	G	0.9745	-0.0428	0.0378	0.2574
rs9909910	T	C	0.0403	-0.017	0.0254	0.5041
rs9909936	T	C	0.0204	0.0572	0.0667	0.3914
rs9910122	T	C	0.5407	-0.0129	0.0116	0.2699
rs9910327	T	C	0.9672	-0.0092	0.0271	0.7349
rs9910347	A	G	0.424	0.0035	0.0117	0.7626
rs9910424	T	C	0.5084	-0.0221	0.0091	0.01529
rs9910463	A	G	0.8363	-0.0058	0.0228	0.7982
rs9910557	A	G	0.4892	0	0.0093	0.9996
rs9910679	A	G	0.5426	0.0077	0.0106	0.4677
rs991087	A	C	0.5593	0.0093	0.0128	0.4646
rs9910991	A	G	0.4586	-0.0121	0.0095	0.202
rs9911061	A	G	0.5607	0.0057	0.0092	0.5397
rs9911070	T	C	0.0186	-0.021	0.0368	0.5681
rs9911115	A	G	0.4879	0.0107	0.0092	0.2453
rs9911208	T	C	0.7593	-0.0025	0.0108	0.8147
rs9911324	T	G	0.0838	0.0148	0.0184	0.4203
rs9911477	A	G	0.2171	0.0077	0.0118	0.5151
rs9911727	T	C	0.9669	-0.0378	0.0306	0.2163
rs9911782	T	C	0.017	-0.0048	0.0536	0.9285
rs9911838	A	G	0.505	0.025	0.0092	0.006437
rs9911845	T	C	0.1541	0.0113	0.0256	0.6606
rs9911895	A	G	0.1296	0.0041	0.0146	0.7787
rs9911938	A	G	0.4838	0.0225	0.012	0.05942
rs9912048	T	C	0.3045	0.0105	0.0112	0.3449
rs9912105	A	C	0.0182	0.042	0.0405	0.2999
rs9912107	T	C	0.0595	0.0302	0.0287	0.2922
rs9912132	T	C	0.0381	0.0013	0.0256	0.9605
rs9912146	T	C	0.5964	0.0028	0.0113	0.803
rs9912178	T	C	0.5356	-0.0066	0.0099	0.5063
rs9912217	A	C	0.5203	0.0106	0.0094	0.2635
rs9912225	A	G	0.9422	0.0213	0.0222	0.3366
rs9912347	A	G	0.4914	-0.0048	0.0093	0.604
rs991238	A	C	0.4887	0.0042	0.0095	0.6586
rs9912387	A	G	0.669	-0.0075	0.0133	0.5711
rs991243	T	C	0.4504	-0.0067	0.0094	0.4762
rs9912496	T	C	0.0156	0.1049	0.0545	0.05423
rs991262	A	G	0.0705	0.0137	0.0194	0.4778
rs9912861	A	G	0.017	-0.0921	0.0552	0.09508
rs9912874	A	G	0.493	-0.0088	0.0092	0.3398
rs9912976	A	C	0.5086	-0.0164	0.0101	0.1057
rs9913106	T	G	0.9583	-0.0261	0.0407	0.5218
rs9913342	T	C	0.2773	-0.0046	0.0115	0.6914
rs9913498	A	G	0.9621	-0.0178	0.0265	0.503
rs9913641	T	C	0.4211	0.0035	0.0095	0.7112
rs9913681	T	G	0.8639	0.0063	0.0137	0.6473
rs9913807	A	G	0.6365	0.0114	0.0096	0.2325
rs9913860	A	C	0.6242	-0.002	0.0137	0.8815
rs9913883	A	G	0.0532	-0.0046	0.0225	0.837
rs9914265	T	C	0.5017	0.0011	0.0092	0.9019
rs9914522	A	G	0.5482	-0.0029	0.0107	0.7893
rs9914530	A	G	0.5753	-0.014	0.0094	0.1362
rs991460	A	G	0.5092	0.0135	0.0093	0.1476
rs9914630	T	C	0.7908	0.0045	0.0147	0.7572
rs991466	T	G	0.9791	-0.0506	0.0366	0.1672
rs9914738	T	G	0.557	0.0006	0.0101	0.9505
rs9914874	T	C	0.4855	-0.0067	0.0097	0.4928
rs9915508	T	G	0.5054	-0.0124	0.0096	0.1933
rs9915627	A	C	0.2006	0.023	0.0154	0.1355
rs9915637	T	C	0.5404	0.0047	0.01	0.6403
rs9915667	A	G	0.4338	0.0031	0.0096	0.7447
rs9915762	A	G	0.0164	0.0139	0.0517	0.788
rs9915988	T	G	0.491	0.0008	0.0092	0.9279
rs9916019	A	C	0.8903	0.019	0.0154	0.2175
rs9916099	A	C	0.8715	-0.0117	0.0148	0.4282
rs9916121	A	G	0.5014	0.0062	0.0092	0.5014
rs9916504	A	G	0.9261	-0.0266	0.0176	0.1313
rs9916575	T	C	0.0183	0.0332	0.0697	0.6342
rs9916605	T	C	0.0349	0.0123	0.0273	0.6522
rs9916639	T	C	0.9648	0.0531	0.0297	0.07388
rs9916695	A	G	0.5059	-0.007	0.0106	0.5108
rs9916772	A	G	0.5613	-0.0245	0.0094	0.009259
rs9916791	T	C	0.7369	-0.0123	0.0119	0.3022
rs9916816	T	C	0.4648	-0.0024	0.0097	0.8043
rs9917264	A	C	0.2571	0.0041	0.0119	0.7328
rs99174	T	C	0.5017	-0.0081	0.0115	0.4785
rs9917458	T	C	0.0547	0.0107	0.0239	0.6552
rs991747	T	C	0.4378	-0.0037	0.0095	0.694
rs9917475	T	G	0.9031	-0.0297	0.0188	0.1138
rs9917559	A	G	0.1933	-0.006	0.0131	0.6474
rs9917636	A	G	0.5095	-0.0064	0.0091	0.4868
rs9917706	A	G	0.9603	0.0051	0.0253	0.8387
rs9917748	T	G	0.5602	-0.0115	0.0094	0.2195
rs9917773	A	G	0.4667	0.0038	0.0091	0.6787
rs9917791	A	G	0.0905	-0.0037	0.0183	0.8382
rs9917883	A	C	0.5105	0.0039	0.0117	0.7375
rs9918203	A	C	0.4908	-0.002	0.0092	0.8318
rs9918267	A	G	0.5832	0.0066	0.0093	0.4756
rs9918375	A	G	0.4986	0.015	0.0091	0.1001
rs9918437	T	G	0.075	0.0291	0.0187	0.1184
rs9918468	T	G	0.1323	0.0278	0.0141	0.04774
rs9918539	A	G	0.5698	-0.0009	0.0093	0.9225
rs9918725	T	C	0.9853	0.0093	0.0474	0.8452
rs9918795	T	C	0.0798	0.0145	0.0184	0.4313
rs9918859	A	C	0.5622	0.0093	0.0091	0.3087
rs9918860	A	G	0.0797	0.0026	0.0172	0.88
rs9919234	T	G	0.5877	-0.0159	0.0103	0.1227
rs9919347	T	C	0.9308	0.0344	0.0277	0.2149
rs991946	T	C	0.4789	0.0005	0.0094	0.9561
rs9919555	A	C	0.2518	0.0013	0.0142	0.9248
rs991964	T	C	0.5387	0.0115	0.0101	0.2511
rs9919652	T	C	0.4221	0.0041	0.0097	0.6731
rs9919901	T	G	0.4412	0.0078	0.0095	0.4127
rs9919958	T	C	0.6059	0.0073	0.0093	0.4311
rs9920189	A	C	0.4393	-0.0134	0.0097	0.1685
rs9920314	A	G	0.614	-0.0012	0.0099	0.9053
rs9920375	T	C	0.4351	-0.0042	0.0092	0.6459
rs9920423	T	C	0.4703	0.0101	0.0106	0.3391
rs9920434	A	G	0.4681	0.0109	0.0099	0.2716
rs9920471	T	C	0.5075	-0.0122	0.0091	0.1834
rs9920555	T	C	0.9793	-0.033	0.0405	0.4143
rs9920628	T	C	0.9611	0.0168	0.0273	0.5391
rs9920702	A	G	0.9085	0.0234	0.0175	0.1814
rs9920715	T	C	0.5061	-0.0045	0.0093	0.6253
rs9920759	A	C	0.4921	-0.0167	0.009	0.06342
rs9920929	A	G	0.0367	0.0149	0.0291	0.6087
rs9921001	A	G	0.9735	-0.0121	0.0393	0.7586
rs9921065	A	G	0.0154	0.0146	0.06	0.8079
rs9921147	T	C	0.4951	-0.002	0.0092	0.8281
rs9921558	A	G	0.5599	0.009	0.0132	0.4944
rs9921755	T	C	0.9601	-0.0074	0.0276	0.7877
rs9921838	T	C	0.0252	0.0598	0.0312	0.0553
rs9921912	T	C	0.2915	-0.0209	0.0158	0.1859
rs9921991	A	G	0.5273	0.0091	0.0092	0.3243
rs9922043	A	G	0.8842	0.0147	0.0151	0.3298
rs992232	T	G	0.8902	-0.0045	0.0155	0.7699
rs9922320	T	C	0.6016	0.0195	0.01	0.05238
rs992250	A	C	0.3825	0.0003	0.0097	0.9758
rs9922728	A	G	0.1103	0.0286	0.0151	0.05853
rs9922759	A	C	0.98	-0.0115	0.0624	0.8544
rs9923008	A	G	0.0286	-0.0123	0.0337	0.7147
rs9923036	A	G	0.5812	-0.0013	0.0099	0.8979
rs9923210	T	C	0.0309	0.0215	0.0294	0.4634
rs9923259	T	C	0.9401	0.0207	0.0215	0.3349
rs9923300	T	G	0.9561	0.01	0.0238	0.6761
rs9923450	A	G	0.633	0.0058	0.0093	0.5347
rs9923533	T	G	0.9657	-0.0102	0.0274	0.7096
rs9923564	A	G	0.0459	0.0003	0.0264	0.9897
rs9923711	T	C	0.5012	0.0071	0.0101	0.4834
rs992377	T	C	0.0161	-0.0552	0.0531	0.2985
rs9923933	A	G	0.9464	0.0009	0.0321	0.978
rs9924165	A	G	0.0181	0.0404	0.0483	0.402
rs9924243	T	C	0.5109	-0.0068	0.0091	0.4571
rs9924292	A	G	0.6461	-0.0257	0.0112	0.02115
rs9924363	A	C	0.5095	-0.0018	0.0093	0.8479
rs9924381	T	C	0.4609	0.0067	0.0097	0.4925
rs9924403	A	G	0.5091	0.015	0.0093	0.1075
rs9924423	A	G	0.9747	-0.0385	0.0314	0.2196
rs9924498	A	G	0.6885	-0.003	0.0132	0.8195
rs9924507	T	C	0.5466	0.0056	0.0095	0.5552
rs9924518	T	C	0.8003	0.0085	0.013	0.5127
rs9925007	T	C	0.9404	-0.0019	0.0256	0.9399
rs9925062	A	G	0.8909	-0.0103	0.0189	0.5863
rs9925201	T	G	0.5221	0.0045	0.0092	0.6282
rs9925432	T	C	0.4852	-0.014	0.0095	0.1402
rs992558	A	G	0.0233	-0.0263	0.0331	0.4265
rs9925589	T	G	0.9208	-0.0128	0.018	0.4784
rs9926024	A	G	0.4893	-0.0303	0.0096	0.001656
rs9926096	A	G	0.5896	-0.0006	0.0094	0.9493
rs9926161	A	C	0.9693	0.0361	0.0361	0.3166
rs9926296	A	G	0.5213	-0.0056	0.0095	0.5567
rs9926371	T	C	0.0344	-0.0298	0.0385	0.4399
rs9926494	T	G	0.9864	0.0185	0.0774	0.8115
rs9926643	A	G	0.4622	-0.0031	0.0102	0.7638
rs9926650	T	C	0.523	0.0013	0.0094	0.8928
rs9926655	A	G	0.5035	-0.0041	0.0094	0.6621
rs9926833	T	C	0.3869	-0.0204	0.0103	0.04784
rs9926875	T	C	0.8586	-0.012	0.0136	0.3781
rs9927129	T	C	0.0454	-0.0243	0.0333	0.4657
rs9927160	T	C	0.3172	-0.018	0.0152	0.2374
rs992722	A	G	0.4923	0.0064	0.0094	0.4931
rs9927341	A	G	0.8915	0.0364	0.0201	0.06944
rs9927360	T	C	0.9772	0.0211	0.0507	0.6768
rs9927665	T	G	0.9431	0.0099	0.0209	0.6367
rs9927798	A	C	0.0723	-0.0114	0.0208	0.583
rs9927851	A	G	0.9813	-0.107	0.062	0.08428
rs9928037	A	G	0.5003	0.0042	0.0096	0.6665
rs9928044	T	C	0.9117	0.0208	0.0171	0.2241
rs9928091	A	C	0.682	-0.0101	0.0133	0.451
rs9928203	A	C	0.5342	0.0019	0.0093	0.8366
rs9928396	T	C	0.5015	0.0087	0.0091	0.3417
rs9928461	T	C	0.4935	-0.0145	0.0095	0.1265
rs9928488	T	G	0.1283	-0.0183	0.0178	0.3041
rs9928773	A	G	0.066	0.0907	0.0293	0.001936
rs9928989	T	C	0.4525	-0.0079	0.0094	0.4034
rs9929013	A	G	0.4681	0.0018	0.0114	0.872
rs9929017	T	C	0.9497	-0.0019	0.0312	0.9502
rs9929153	A	G	0.5017	0.0083	0.0092	0.3647
rs9929156	T	C	0.1773	-0.0067	0.013	0.6083
rs9929236	A	G	0.9729	-0.0023	0.0308	0.9398
rs9929251	A	G	0.7163	-0.0167	0.011	0.1281
rs9929408	A	G	0.4974	-0.007	0.0094	0.4585
rs992941	T	G	0.3967	0.0006	0.0095	0.9458
rs9929610	T	G	0.6216	0.0109	0.0099	0.2726
rs992970	A	G	0.5236	0.0056	0.0095	0.5504
rs9929710	A	C	0.4912	-0.0065	0.0094	0.4899
rs9929729	A	G	0.6604	-0.0013	0.0126	0.9187
rs9929844	A	G	0.5097	0.0063	0.0092	0.4944
rs9929934	A	G	0.0168	-0.1075	0.0528	0.04182
rs9930080	T	C	0.0495	-0.0205	0.0248	0.4103
rs9930281	A	G	0.8372	-0.0262	0.0132	0.04676
rs9930343	A	C	0.0194	-0.0187	0.0409	0.6476
rs993047	T	C	0.6055	-0.0001	0.0098	0.9907
rs9930480	A	C	0.4348	0.0012	0.0121	0.9227
rs9930575	T	C	0.5394	-0.0061	0.012	0.61
rs9930590	T	C	0.7373	0.0213	0.015	0.1558
rs9931031	T	C	0.6265	-0.013	0.0143	0.3664
rs993106	T	C	0.3548	-0.0201	0.0095	0.03425
rs9931190	A	C	0.078	-0.0292	0.0256	0.2534
rs993123	T	G	0.5347	0.0064	0.0092	0.486
rs9931257	T	G	0.501	-0.015	0.0091	0.1003
rs993133	T	C	0.9576	0.0389	0.0321	0.2261
rs9931331	T	C	0.5902	-0.0053	0.012	0.6584
rs9931347	A	G	0.0243	-0.053	0.0477	0.2668
rs993149	T	C	0.4918	0.0074	0.0096	0.4408
rs993183	A	G	0.4918	0.0116	0.0094	0.2158
rs9932130	A	G	0.045	0.0343	0.031	0.269
rs9932314	T	C	0.4907	0.0138	0.0094	0.1393
rs9932503	T	C	0.0162	0.0535	0.0564	0.3429
rs9932506	A	G	0.5048	0.0019	0.0092	0.8385
rs9932577	A	C	0.5152	-0.0117	0.0095	0.2199
rs9932581	T	C	0.3749	-0.0018	0.0113	0.8736
rs9932588	T	C	0.0198	-0.0375	0.0415	0.3667
rs993262	T	C	0.078	-0.0027	0.0178	0.8799
rs993264	T	G	0.982	-0.1071	0.0379	0.004744
rs993282	A	G	0.5366	0.0069	0.0092	0.4547
rs9932925	A	G	0.4107	0.0069	0.0104	0.5098
rs9933121	A	C	0.4844	-0.0104	0.0095	0.2744
rs9933410	A	G	0.747	0.0077	0.011	0.4876
rs9933476	A	G	0.4898	-0.0029	0.0095	0.7607
rs9933709	A	C	0.5147	-0.0029	0.0086	0.7404
rs9933813	A	G	0.5434	0.0006	0.0093	0.9477
rs9933919	T	C	0.0167	0.0238	0.0593	0.6881
rs993396	A	G	0.9787	-0.0286	0.0334	0.3919
rs9934549	T	C	0.0251	0.0558	0.044	0.2048
rs9934601	A	G	0.0179	-0.0416	0.0538	0.4388
rs9934690	T	C	0.5064	0.0082	0.0094	0.3821
rs9934817	A	G	0.983	0.0169	0.0495	0.7323
rs9934902	T	G	0.9645	0.0307	0.0319	0.3368
rs9935088	A	G	0.8448	-0.0106	0.0172	0.5357
rs9935419	T	C	0.9572	-0.0044	0.0247	0.8595
rs9935655	A	G	0.0275	0.0273	0.0346	0.4295
rs993568	A	G	0.5367	-0.0118	0.0093	0.2045
rs9935845	A	G	0.5373	0.0105	0.0101	0.2984
rs993595	T	C	0.4527	-0.0017	0.0096	0.8554
rs993598	A	G	0.4833	0.0103	0.0093	0.2654
rs9936184	T	C	0.5113	-0.0051	0.0091	0.577
rs9936214	A	G	0.4496	0.0091	0.0126	0.4721
rs9936600	A	G	0.4349	0.019	0.0094	0.04312
rs9936604	T	C	0.4884	0.0074	0.0095	0.433
rs9936787	T	C	0.2151	-0.0153	0.0183	0.4039
rs9937107	A	C	0.0741	0.0199	0.0322	0.5377
rs9937133	A	C	0.5434	-0.0158	0.0092	0.08527
rs9937403	A	C	0.5477	0.0095	0.0092	0.3006
rs9937643	A	C	0.5282	0.0092	0.009	0.3105
rs9937678	T	C	0.051	0.0185	0.028	0.509
rs9937721	T	C	0.0321	0.0064	0.0296	0.8299
rs993773	A	G	0.1679	0.0044	0.0165	0.7885
rs993780	A	C	0.0349	0.0214	0.0306	0.4847
rs9937851	A	G	0.1136	-0.019	0.0184	0.3011
rs9937959	A	G	0.0156	0.0059	0.0604	0.9219
rs993796	A	G	0.6451	-0.0119	0.0102	0.2412
rs993809	T	C	0.4697	0.0082	0.0095	0.3864
rs9938112	T	G	0.5148	0.0073	0.0104	0.4795
rs9938124	A	G	0.4446	-0.0069	0.0098	0.4845
rs9938324	T	G	0.9168	0.0064	0.0173	0.7127
rs9938387	A	G	0.5081	0.0023	0.0092	0.8004
rs9938720	T	C	0.6278	-0.002	0.0096	0.839
rs9938769	T	C	0.5893	-0.0038	0.0127	0.7664
rs9938831	T	C	0.8911	0.0082	0.0155	0.5938
rs9938973	A	G	0.0681	-0.0113	0.0184	0.5387
rs993906	T	C	0.4679	0.0064	0.0092	0.4868
rs9939153	T	C	0.0158	0.0771	0.0479	0.1076
rs9939165	A	G	0.953	0.0051	0.0263	0.847
rs9939319	T	C	0.3658	0.0035	0.0126	0.7791
rs9939484	T	G	0.5057	-0.0075	0.0094	0.4284
rs9940161	T	C	0.5948	0.002	0.0096	0.8334
rs9940163	A	G	0.4714	-0.0105	0.0093	0.2575
rs9940209	T	C	0.4857	0.0145	0.0096	0.1319
rs9940525	A	G	0.501	-0.0086	0.0092	0.3493
rs9942490	T	G	0.9679	-0.114	0.064	0.07465
rs9942606	T	C	0.5534	-0.0011	0.0096	0.906
rs9942708	A	G	0.6509	0.0136	0.0125	0.2771
rs9943191	T	C	0.9839	0.0617	0.0662	0.3511
rs9943291	T	G	0.9231	-0.0145	0.0178	0.4149
rs9943292	T	C	0.017	0.0731	0.0435	0.09296
rs9943319	A	G	0.4964	0.0023	0.0109	0.8327
rs9943566	T	C	0.5047	-0.0009	0.0092	0.9233
rs9943632	T	C	0.9663	-0.0118	0.0298	0.6936
rs9943760	T	C	0.8796	-0.0772	0.0191	5.17e-05
rs994405	T	G	0.4858	-0.0053	0.0094	0.5739
rs9944072	A	G	0.3617	0.0101	0.0096	0.2943
rs9944135	T	C	0.5412	0.0201	0.0093	0.0309
rs9944199	T	G	0.1079	-0.0141	0.015	0.3469
rs9944220	A	G	0.8511	-0.0004	0.0131	0.9767
rs9944304	T	G	0.7093	0.0062	0.011	0.5754
rs9944321	A	G	0.0281	-0.0895	0.0377	0.01757
rs9944386	T	C	0.4764	-0.0079	0.0095	0.4053
rs9944477	A	C	0.595	-0.0103	0.011	0.3488
rs9944697	A	C	0.5673	-0.0216	0.0093	0.02031
rs9944757	T	G	0.0862	0.0157	0.0176	0.3719
rs9944886	T	G	0.5008	0.0009	0.0094	0.9276
rs9944920	T	C	0.1562	-0.0205	0.0142	0.1483
rs9945048	A	G	0.507	-0.0057	0.01	0.5704
rs9945062	T	C	0.4721	-0.0028	0.0092	0.7596
rs9945069	T	C	0.6395	0.0107	0.016	0.5045
rs9945093	A	G	0.2444	0.0043	0.0146	0.7683
rs9945438	A	G	0.0159	-0.0131	0.0756	0.8623
rs9945497	T	C	0.0471	-0.0017	0.028	0.9516
rs9945533	A	G	0.4726	-0.0043	0.0095	0.6521
rs9945589	A	G	0.0268	0.0213	0.0299	0.4766
rs9945781	T	G	0.4077	-0.0156	0.0095	0.1021
rs9945880	T	C	0.9387	-0.0059	0.0198	0.767
rs9945920	A	C	0.0273	0.0412	0.037	0.265
rs9946037	A	C	0.9637	0.0512	0.0328	0.1189
rs994604	A	G	0.5603	0.0138	0.0096	0.15
rs9946136	T	C	0.7948	0.0078	0.0133	0.5568
rs9946212	A	G	0.5136	0.0037	0.0096	0.7037
rs9946223	A	C	0.4854	-0.0027	0.01	0.7859
rs9946285	T	G	0.2692	-0.0075	0.0174	0.665
rs9946455	T	C	0.9496	-0.0162	0.0235	0.4902
rs9946465	T	C	0.4975	0.0138	0.0096	0.1512
rs9946610	T	C	0.7944	0.0067	0.0141	0.6332
rs9946707	T	C	0.0718	0.0068	0.0189	0.7176
rs9946711	T	C	0.495	0.0211	0.0098	0.03128
rs9946761	T	G	0.9685	-0.0198	0.0312	0.5257
rs9946768	A	G	0.4122	0.0071	0.0092	0.4424
rs9947029	T	G	0.4777	-0.0099	0.0098	0.3122
rs9947160	T	G	0.0214	0.0368	0.0544	0.4986
rs9947236	T	C	0.7475	0.018	0.0125	0.1485
rs9947422	T	C	0.0609	0.0242	0.0217	0.2655
rs9947454	A	G	0.5862	-0.0099	0.0125	0.4277
rs9947632	A	G	0.3934	-0.0079	0.014	0.5756
rs994770	T	G	0.5944	-0.0005	0.0095	0.9572
rs9947732	A	G	0.9603	0.0084	0.0254	0.7414
rs9947794	T	C	0.329	0.0003	0.0102	0.9741
rs9947918	T	C	0.5278	-0.022	0.0098	0.02463
rs9947971	T	C	0.0251	-0.0331	0.0396	0.4039
rs9947972	A	C	0.4928	-0.0047	0.0097	0.6283
rs9948016	T	C	0.2272	-0.0344	0.0136	0.01136
rs9948035	T	G	0.0329	-0.0381	0.0346	0.2712
rs994813	A	C	0.5066	-0.0008	0.0094	0.9289
rs9948336	A	G	0.5008	0.0045	0.0091	0.6169
rs9948344	T	C	0.0472	0.0548	0.0237	0.02056
rs9948379	A	C	0.8183	0.0199	0.0257	0.4392
rs9948385	A	G	0.9674	-0.0084	0.0283	0.7677
rs9948386	A	G	0.8305	-0.0091	0.0126	0.4707
rs9948430	T	C	0.0969	-0.0041	0.0198	0.8336
rs9948463	A	G	0.0432	0.0006	0.0238	0.9784
rs9948481	T	C	0.9702	-0.0272	0.0565	0.6305
rs9948492	T	G	0.3451	0.0085	0.0157	0.5881
rs9948543	A	G	0.5038	-0.0011	0.01	0.9101
rs9948696	A	G	0.4745	0.0092	0.0092	0.3186
rs9948859	A	G	0.1008	-0.0003	0.0167	0.9846
rs994887	T	C	0.5059	-0.019	0.0096	0.0493
rs994889	A	C	0.64	0.0053	0.0103	0.607
rs9948919	T	C	0.3708	0.001	0.0106	0.9282
rs9949100	T	C	0.4912	-0.0047	0.0093	0.6142
rs9949186	T	C	0.4981	-0.0242	0.0102	0.01715
rs9949319	T	C	0.9822	-0.0264	0.0417	0.5266
rs9949325	A	G	0.5145	0.0057	0.0093	0.5393
rs9949388	A	G	0.4596	0.0076	0.0104	0.4629
rs9949565	A	G	0.4828	-0.0118	0.0093	0.2028
rs994972	T	C	0.5122	-0.0054	0.0093	0.5585
rs9949802	T	C	0.663	-0.0044	0.0119	0.7119
rs9949865	A	G	0.7768	-0.0061	0.0111	0.5818
rs9950121	A	G	0.3284	-0.0113	0.0115	0.3268
rs9950250	A	G	0.9805	-0.0196	0.0361	0.5874
rs9950605	T	C	0.5606	-0.0127	0.0102	0.2128
rs9950740	A	G	0.4494	-0.0071	0.0093	0.4475
rs9950789	T	C	0.3509	0.0121	0.0131	0.3535
rs9950790	T	C	0.031	0.0055	0.0281	0.8437
rs9950897	A	G	0.4853	-0.003	0.0092	0.7417
rs9951030	T	C	0.9789	0.0356	0.0355	0.316
rs9951047	T	C	0.8463	-0.0298	0.0275	0.2784
rs9951142	T	C	0.9783	0.0228	0.037	0.5379
rs9951231	A	G	0.9838	0.0251	0.0547	0.647
rs995145	T	G	0.9804	-0.0547	0.0362	0.1301
rs9951522	T	C	0.4807	-0.0092	0.0095	0.3344
rs9951585	T	C	0.9455	0.0002	0.0234	0.9916
rs9952167	A	G	0.0511	-0.0091	0.0235	0.6967
rs9952171	A	G	0.028	-0.0176	0.0298	0.5553
rs9952252	T	C	0.5173	-0.0253	0.009	0.004963
rs9952428	T	G	0.9657	-0.0218	0.0329	0.5075
rs9952609	T	G	0.9777	-0.0071	0.0533	0.8932
rs9952720	A	G	0.9534	0.0018	0.0227	0.9357
rs9952728	T	C	0.4826	0.0038	0.0101	0.708
rs9952804	T	C	0.0825	0.0199	0.0177	0.2611
rs9952998	T	C	0.4442	0.0117	0.0103	0.2581
rs9953181	T	G	0.9785	-0.0274	0.0446	0.5396
rs9953268	T	C	0.0658	-0.0593	0.0189	0.001735
rs9953300	A	G	0.0174	-0.0359	0.0548	0.5116
rs9953315	T	G	0.5394	-0.012	0.0092	0.1917
rs995343	A	G	0.5122	0.0083	0.0094	0.3765
rs9953438	A	C	0.0393	0.0049	0.0342	0.887
rs9953553	T	C	0.4628	0.0058	0.0112	0.6045
rs9953608	T	C	0.0203	-0.0474	0.041	0.2477
rs9953693	T	C	0.9265	-0.0374	0.0293	0.2017
rs9953955	T	C	0.4684	-0.0154	0.01	0.1238
rs9953977	A	G	0.3863	0.0137	0.0104	0.1856
rs9954030	T	C	0.9876	-0.08	0.0686	0.2432
rs9954092	T	C	0.061	0.0314	0.0195	0.1079
rs9954131	T	C	0.5482	-0.0021	0.0098	0.8338
rs9954254	A	G	0.0284	0.0177	0.0256	0.4884
rs9954300	T	G	0.5389	-0.0114	0.0093	0.2199
rs9954380	A	G	0.906	-0.0049	0.018	0.7851
rs9954403	T	C	0.018	0.0551	0.0464	0.2352
rs9954608	A	G	0.4988	0.0016	0.0092	0.858
rs9954675	A	C	0.9123	-0.0238	0.0178	0.1819
rs9954925	A	G	0.8608	-0.013	0.0138	0.3454
rs9955009	T	C	0.4444	0.0034	0.0096	0.7225
rs9955145	T	G	0.5965	0.0034	0.015	0.8213
rs9955303	A	G	0.573	0.0082	0.0094	0.3856
rs9955438	A	G	0.9429	-0.0079	0.0199	0.6925
rs9955854	A	G	0.9751	0.0097	0.0563	0.8628
rs9956021	A	C	0.4905	0.0141	0.0099	0.1566
rs9956219	A	G	0.4969	-0.0023	0.0092	0.8049
rs9956252	A	C	0.1748	0.0036	0.014	0.7966
rs9956256	T	C	0.4392	0.0266	0.0098	0.006547
rs9956331	A	C	0.501	0.006	0.0104	0.5623
rs9956367	A	G	0.0187	-0.0395	0.0428	0.3568
rs9956390	T	C	0.937	0.0125	0.0246	0.6122
rs9956417	A	C	0.5491	0.0121	0.0093	0.1925
rs9956735	T	C	0.4976	0.0112	0.0092	0.2222
rs9956738	A	G	0.985	-0.0042	0.0405	0.9181
rs9956741	T	G	0.4964	-0.0141	0.0093	0.1292
rs9956753	T	C	0.4192	-0.0083	0.0122	0.4953
rs9956831	T	C	0.0152	0.1309	0.0528	0.01323
rs9956834	T	C	0.9584	0.0027	0.0266	0.9193
rs9956853	T	C	0.0314	-0.0357	0.0298	0.2307
rs9956879	A	G	0.5569	0.0022	0.0097	0.8167
rs9957011	T	C	0.5505	0.0033	0.0093	0.7255
rs9957031	A	G	0.627	-0.0056	0.0094	0.5535
rs9957058	T	C	0.8719	-0.027	0.0177	0.127
rs9957138	T	C	0.8945	-0.0218	0.0166	0.1891
rs995715	T	C	0.8708	-0.0126	0.0141	0.3686
rs9957211	T	C	0.5517	0.0067	0.0092	0.4686
rs9957267	T	C	0.5098	-0.0179	0.0092	0.05092
rs9957272	A	G	0.908	0.0056	0.0174	0.7461
rs9957360	A	G	0.6826	0.0115	0.0102	0.2604
rs9957405	A	C	0.1574	-0.0468	0.0227	0.03956
rs9957479	T	C	0.0142	-0.0765	0.047	0.1038
rs9957642	T	C	0.6705	0.0012	0.0108	0.9131
rs995765	T	C	0.1116	-0.0047	0.0149	0.7499
rs9957764	T	G	0.4578	-0.0161	0.0093	0.08363
rs9957818	T	C	0.0288	0.0146	0.0314	0.6412
rs9957865	T	G	0.9658	0.0295	0.0269	0.2726
rs9957928	A	C	0.5511	-0.0035	0.0096	0.7192
rs9957931	A	G	0.0564	0.0123	0.0223	0.5818
rs9958121	T	C	0.6122	-0.0049	0.0127	0.7014
rs9958150	A	G	0.9652	-0.0563	0.0439	0.1992
rs9958286	A	G	0.0708	0.0319	0.0217	0.1409
rs9958338	T	C	0.5141	0.0088	0.0094	0.349
rs995842	T	C	0.562	0.0171	0.0099	0.08448
rs9958517	A	G	0.556	-0.005	0.0093	0.5926
rs9958565	T	C	0.9435	-0.0251	0.0207	0.2259
rs9958584	A	G	0.4742	-0.0033	0.0092	0.7168
rs9958592	T	G	0.937	-0.0236	0.019	0.2133
rs9958619	A	G	0.0178	0.0257	0.0499	0.607
rs995904	T	G	0.6166	0.0007	0.0116	0.9533
rs9959057	A	G	0.5306	-0.0033	0.0091	0.7153
rs9959308	T	C	0.9171	0.0136	0.0179	0.4481
rs9959357	T	G	0.4891	-0.0156	0.0091	0.08566
rs9959511	A	G	0.0657	-0.0189	0.0194	0.3315
rs9959532	A	G	0.4996	0.0056	0.0096	0.5641
rs9959555	T	C	0.4921	-0.0156	0.0091	0.08734
rs9959599	T	C	0.4917	-0.0079	0.0094	0.3999
rs9959639	T	C	0.0471	0.0003	0.0293	0.9914
rs9959673	A	G	0.0455	-0.0108	0.0235	0.6478
rs9959686	T	C	0.5252	0.0025	0.0092	0.7864
rs9959785	T	C	0.0626	0.0281	0.0284	0.3222
rs9959921	T	C	0.5711	-0.0222	0.0096	0.02046
rs9959957	T	G	0.4932	0.0119	0.0094	0.2049
rs9959970	T	C	0.4504	0.0022	0.0134	0.8666
rs996036	A	G	0.881	0.0159	0.0153	0.3014
rs9960546	A	C	0.7108	0.0044	0.0102	0.6639
rs9960600	A	G	0.5027	0.0008	0.0091	0.9313
rs9960714	T	C	0.9303	-0.0122	0.0182	0.5039
rs996091	T	C	0.5191	0.0034	0.0093	0.7128
rs9960944	A	G	0.0542	0.0207	0.0222	0.3514
rs9961039	T	C	0.9598	-0.0029	0.0425	0.9459
rs9961096	T	C	0.856	0.0178	0.0163	0.2742
rs9961118	T	C	0.9548	-0.0333	0.0247	0.1782
rs9961139	T	C	0.0152	0.0184	0.0562	0.7438
rs9961232	A	G	0.8618	-0.0036	0.0156	0.815
rs996128	T	C	0.0154	-0.0436	0.0589	0.459
rs996134	T	C	0.5049	0.0014	0.0092	0.8793
rs9961567	T	C	0.0218	0.0433	0.0421	0.3032
rs9961596	T	C	0.5295	-0.0057	0.0097	0.5562
rs9961648	A	C	0.5126	-0.0131	0.0094	0.1655
rs996165	T	C	0.5039	0.007	0.0096	0.4646
rs9961757	A	G	0.6536	0.0008	0.0119	0.9436
rs9961769	T	C	0.1702	0.0031	0.0152	0.839
rs9961931	A	C	0.9561	0.0344	0.0253	0.1744
rs9961981	A	C	0.076	-0.0032	0.018	0.8564
rs996200	A	G	0.9078	0.0066	0.0169	0.6951
rs9962319	A	G	0.2646	0.0018	0.0111	0.8676
rs9962324	A	G	0.9801	-0.0093	0.0446	0.8357
rs9962449	A	C	0.0149	0.0598	0.0551	0.2781
rs9962479	A	G	0.5045	0.0141	0.0103	0.171
rs996254	A	G	0.544	0.0055	0.0094	0.5608
rs9962552	A	G	0.4984	0.0104	0.0093	0.2652
rs996260	A	C	0.248	-0.0087	0.0108	0.4232
rs9962602	A	G	0.494	-0.0006	0.0091	0.9459
rs9962679	T	C	0.0959	-0.0003	0.0176	0.9843
rs9963001	A	G	0.0394	-0.0053	0.026	0.8396
rs9963019	A	G	0.9225	0.0229	0.0175	0.1922
rs9963268	A	C	0.4835	-0.005	0.0093	0.5884
rs9963306	T	G	0.0156	0.0085	0.0587	0.8856
rs9963331	T	C	0.9441	0.0001	0.0248	0.9954
rs9963407	T	C	0.53	0.0018	0.0091	0.843
rs9963409	T	C	0.4621	0.01	0.0092	0.2786
rs9963424	T	C	0.5236	0.0076	0.0109	0.4845
rs9963493	A	G	0.1783	0.0085	0.0122	0.4886
rs9963578	T	C	0.0285	0.0135	0.0343	0.694
rs9963687	T	G	0.5022	0.007	0.0092	0.4473
rs9963735	T	C	0.0815	0.0467	0.0196	0.01714
rs9963993	T	C	0.9314	0.0148	0.0183	0.4174
rs996408	T	C	0.5163	-0.0072	0.0094	0.4406
rs9964129	T	C	0.5031	-0.0041	0.0094	0.6612
rs9964425	T	C	0.5311	0.0051	0.0092	0.576
rs9964480	A	G	0.5215	0.0068	0.0093	0.461
rs9964525	A	G	0.6133	0.0052	0.0099	0.5953
rs9964626	T	G	0.9024	-0.0419	0.0206	0.04139
rs9964822	T	C	0.0304	0.0436	0.0291	0.134
rs9964938	A	G	0.4723	-0.0037	0.0093	0.6886
rs9964946	A	G	0.4903	0.0082	0.0092	0.3712
rs9965051	A	G	0.5526	0.024	0.0093	0.009724
rs9965330	A	C	0.5041	0.007	0.0094	0.4547
rs9965494	A	G	0.1872	0.0152	0.0125	0.2261
rs9965531	T	C	0.572	0.0082	0.0119	0.492
rs9965612	A	C	0.03	0.0008	0.0337	0.9822
rs9965774	A	G	0.5524	0.0053	0.0099	0.5887
rs9965875	A	G	0.0333	-0.0509	0.0279	0.06833
rs9965900	T	C	0.5227	-0.0226	0.0098	0.02121
rs9965962	T	C	0.9661	-0.0669	0.0311	0.03162
rs9965971	T	C	0.5155	-0.0121	0.0101	0.2316
rs9966042	A	G	0.9018	-0.0224	0.016	0.1626
rs9966046	A	G	0.7953	0.0066	0.0119	0.5798
rs9966082	T	C	0.5246	0.0221	0.0092	0.01691
rs9966112	T	C	0.4966	0.004	0.0107	0.706
rs9966116	A	G	0.9772	-0.1159	0.0456	0.01097
rs9966271	A	G	0.4485	-0.03	0.0126	0.01718
rs9966314	T	C	0.0582	-0.0297	0.0204	0.145
rs9966427	T	C	0.5815	0.0111	0.013	0.392
rs9966475	T	C	0.5713	-0.032	0.0115	0.005302
rs9966610	A	C	0.4901	0.0052	0.011	0.6342
rs9966769	A	G	0.8479	-0.003	0.0141	0.8304
rs9966816	T	C	0.4978	-0.0072	0.0092	0.4358
rs9966987	A	C	0.5193	0.0073	0.0097	0.4483
rs9967383	A	G	0.032	-0.0313	0.0308	0.3085
rs9967595	T	G	0.4912	-0.0021	0.0104	0.839
rs9967612	T	G	0.3909	-0.0005	0.0104	0.9606
rs9967640	A	G	0.1069	-0.0015	0.0177	0.9317
rs9967644	A	G	0.0568	-0.0124	0.0245	0.6115
rs9968166	T	C	0.9782	-0.0238	0.042	0.571
rs9968447	A	G	0.5247	-0.001	0.0094	0.917
rs9968931	T	C	0.1026	-0.0074	0.0166	0.6562
rs9968933	A	G	0.8645	-0.0294	0.0179	0.1006
rs9969113	T	G	0.5149	0.0185	0.0105	0.0793
rs9969300	A	G	0.4873	0.0138	0.0096	0.148
rs9969333	T	C	0.0524	-0.017	0.0391	0.6636
rs9969357	A	C	0.5412	-0.0067	0.0096	0.4862
rs9969506	T	C	0.9787	0.0199	0.0495	0.6873
rs9969694	T	C	0.5626	-0.0077	0.0098	0.4365
rs997014	T	C	0.4942	-0.014	0.0097	0.1498
rs9970284	A	G	0.5018	-0.0147	0.0091	0.1052
rs9970334	T	G	0.5618	0.03	0.011	0.006414
rs9970616	A	G	0.9291	-0.014	0.0191	0.4637
rs9970740	T	C	0.4978	0.0141	0.0092	0.1257
rs9971243	T	C	0.9201	-0.0089	0.0173	0.6087
rs9971368	T	C	0.4951	-0.0084	0.0093	0.364
rs9971382	T	G	0.4964	-0.0179	0.0091	0.04839
rs9971464	T	C	0.2467	-0.0029	0.0118	0.807
rs9971507	A	G	0.033	-0.0728	0.0381	0.05618
rs9971562	T	C	0.4991	0.0029	0.0094	0.7555
rs9971661	T	C	0.0257	-0.0111	0.0355	0.7546
rs997200	T	C	0.5501	-0.0037	0.0094	0.6915
rs9972228	A	G	0.4524	0.0113	0.0092	0.2205
rs9972450	T	G	0.453	-0.0131	0.0111	0.2356
rs9972478	A	C	0.5521	-0.0022	0.0091	0.8047
rs9972548	A	G	0.4977	-0.006	0.0098	0.5406
rs9972549	T	C	0.9823	-0.0836	0.0474	0.07772
rs9972584	T	C	0.4832	0.0043	0.0093	0.6415
rs9972728	T	G	0.5176	0.012	0.0092	0.1931
rs9972854	T	G	0.109	-0.0035	0.0152	0.8202
rs9973034	A	G	0.5762	0.0018	0.0101	0.8596
rs9973035	T	C	0.9594	0.0305	0.0317	0.3359
rs9973141	A	G	0.4976	0.0074	0.0091	0.4142
rs9973283	A	G	0.5493	-0.0212	0.0216	0.327
rs9973511	A	G	0.4915	0.0112	0.0091	0.2187
rs9973715	A	G	0.5989	-0.0081	0.0096	0.4009
rs9973725	A	C	0.3406	-0.004	0.0117	0.7299
rs9973740	T	C	0.0836	0.0298	0.0171	0.08144
rs9973778	A	G	0.5512	0.0048	0.0114	0.6709
rs9974021	T	C	0.0143	-0.0015	0.0533	0.9783
rs9974040	A	G	0.5866	-0.0076	0.0095	0.4218
rs9974484	T	C	0.5801	0.0053	0.0095	0.5734
rs997461	A	G	0.874	-0.0089	0.0143	0.5347
rs9974619	T	C	0.9813	-0.0199	0.0406	0.6236
rs9974655	A	C	0.0996	0.026	0.0268	0.3333
rs9974807	A	C	0.4981	-0.0032	0.0102	0.7521
rs9974911	T	C	0.51	-0.0037	0.011	0.7349
rs9974950	A	G	0.9729	-0.0228	0.033	0.489
rs9974990	A	G	0.4981	0.0091	0.009	0.3159
rs9975036	A	G	0.0308	-0.0448	0.0416	0.2816
rs9975134	T	C	0.0374	-0.051	0.0454	0.2613
rs9975204	A	G	0.4737	-0.0058	0.0095	0.5434
rs997522	A	G	0.6163	-0.0143	0.0095	0.1349
rs9975325	A	G	0.0181	0.0306	0.048	0.5228
rs9975392	T	C	0.6005	0.0035	0.0098	0.7244
rs9975400	A	G	0.0498	0.0645	0.0302	0.03281
rs9975420	A	C	0.6266	0.0079	0.0108	0.4628
rs9975650	A	G	0.7172	-0.0056	0.0105	0.5949
rs9975652	T	C	0.9676	0.0526	0.0273	0.05405
rs9975789	A	G	0.9786	-0.0607	0.0351	0.08415
rs9975822	A	G	0.0165	0.0337	0.0561	0.5478
rs9975883	A	G	0.5733	0.001	0.0094	0.9114
rs9976065	A	G	0.0117	-0.057	0.0654	0.384
rs9976283	A	G	0.9543	-0.029	0.0242	0.2294
rs9976348	A	G	0.0393	0.0004	0.0326	0.9904
rs9976373	T	C	0.02	-0.0309	0.0381	0.4184
rs9976419	A	G	0.0116	-0.0248	0.0567	0.6622
rs9976422	T	C	0.0306	-0.0014	0.0335	0.9659
rs9976469	A	G	0.9686	0.0635	0.0334	0.05743
rs9976544	T	G	0.0185	-0.0301	0.0507	0.5534
rs9976568	A	G	0.014	0.0685	0.0672	0.3078
rs9976604	T	C	0.0532	0.0262	0.0267	0.326
rs9976688	T	C	0.1645	-0.0295	0.0245	0.2292
rs9976727	A	G	0.5559	0.0049	0.0097	0.613
rs9976926	A	G	0.9877	-0.0176	0.0683	0.7972
rs9976946	T	C	0.9677	0.0185	0.0314	0.5562
rs9976951	T	C	0.5497	0.0033	0.0096	0.7351
rs9977003	A	G	0.3749	-0.0008	0.0127	0.9528
rs997702	A	G	0.4108	0.0104	0.0094	0.2723
rs9977308	T	C	0.5173	0.0037	0.0093	0.6919
rs997738	T	C	0.1528	-0.0054	0.0176	0.7616
rs9977481	A	C	0.4717	-0.0058	0.0092	0.528
rs9977512	A	G	0.0372	0.0044	0.0268	0.8693
rs9977822	T	G	0.7051	0.0141	0.0141	0.3163
rs9977912	T	C	0.6377	-0.0094	0.0151	0.533
rs9978069	T	C	0.0516	-0.0009	0.0268	0.9745
rs997821	A	G	0.4023	0.0131	0.01	0.1896
rs9978224	A	G	0.2682	0.0011	0.0111	0.9195
rs9978339	A	C	0.5181	-0.0043	0.0092	0.6365
rs9978362	T	C	0.9798	-0.0834	0.0638	0.1914
rs9978519	A	G	0.038	-0.0138	0.0274	0.6153
rs9978577	A	G	0.9766	0.0102	0.0367	0.7821
rs9978650	A	G	0.4136	0.0141	0.0106	0.1846
rs9978720	A	G	0.048	0.0201	0.0297	0.4972
rs9978870	A	G	0.5367	-0.0003	0.0093	0.9731
rs9978965	A	G	0.129	-0.0009	0.0174	0.9575
rs9979030	T	C	0.9474	0.0064	0.0253	0.8013
rs9979061	A	G	0.878	0.0161	0.0145	0.2682
rs9979246	T	C	0.0608	0.0208	0.0277	0.4527
rs9979252	A	G	0.0399	0.0269	0.0275	0.3291
rs9979320	T	C	0.9349	0.026	0.0211	0.2188
rs9979354	A	G	0.8233	-0.0021	0.0137	0.8776
rs9979397	A	G	0.5065	-0.0105	0.009	0.2433
rs9979420	A	G	0.5	-0.0161	0.0097	0.09819
rs9979767	A	C	0.606	-0.0068	0.0102	0.5028
rs997980	T	C	0.6813	0.0304	0.0107	0.004425
rs9979967	T	C	0.3736	-0.0069	0.0129	0.5918
rs9980153	T	C	0.745	0.0072	0.0148	0.6253
rs998018	A	G	0.9319	0.0352	0.0188	0.06097
rs9980197	A	G	0.024	0.0245	0.0377	0.5155
rs9980332	A	C	0.9545	-0.0034	0.0302	0.9113
rs9980434	T	C	0.6406	0.009	0.0105	0.388
rs9980512	T	C	0.5224	0.0063	0.0124	0.6113
rs9980621	T	C	0.0225	0.0121	0.0424	0.7746
rs998065	A	G	0.4901	0.0081	0.0095	0.3951
rs9980671	A	G	0.506	0.0087	0.0094	0.3543
rs9981062	A	G	0.9698	0.0807	0.0413	0.05102
rs9981313	T	G	0.5941	-0.021	0.0101	0.03774
rs9981605	A	G	0.9481	-0.0172	0.0223	0.4415
rs9981697	A	G	0.424	0.0285	0.0129	0.0272
rs9981723	T	C	0.9832	-0.0597	0.0411	0.1466
rs9981865	A	G	0.019	0.0254	0.0575	0.6594
rs9981935	A	G	0.5952	0.0085	0.009	0.3453
rs9981950	A	G	0.0182	0.0286	0.0398	0.4727
rs9981980	T	G	0.3336	-0.0023	0.0114	0.8386
rs9982066	A	C	0.482	-0.0021	0.0093	0.8232
rs9982347	A	G	0.1258	0.0165	0.0161	0.3027
rs9982389	T	C	0.8747	-0.0045	0.0163	0.7834
rs9982434	A	C	0.955	0.0398	0.0284	0.161
rs9982473	A	G	0.499	0.0054	0.0093	0.5612
rs9982515	T	C	0.4895	0.0096	0.0093	0.3
rs9982558	A	G	0.0213	0.0271	0.0448	0.5454
rs9982657	A	G	0.0445	-0.0193	0.0246	0.4345
rs9982696	T	C	0.0964	0.0313	0.022	0.1546
rs9982864	A	G	0.9371	-0.0562	0.0268	0.03618
rs9983085	T	C	0.1062	-0.0038	0.0239	0.8745
rs9983103	A	G	0.0338	-0.0089	0.0278	0.7492
rs9983496	T	C	0.5789	-0.0042	0.0093	0.6554
rs9983543	T	G	0.9568	0.024	0.0254	0.3456
rs9983754	T	C	0.9174	0.0098	0.0234	0.6747
rs9983758	A	G	0.034	0.0054	0.0346	0.8768
rs9983806	T	C	0.4803	0.018	0.0101	0.07273
rs9983870	T	C	0.0825	0.0109	0.0174	0.5316
rs9984023	T	C	0.8634	0.0139	0.0134	0.301
rs9984035	T	C	0.9184	0.0085	0.0268	0.7519
rs9984109	A	C	0.985	0.0108	0.0564	0.8475
rs9984155	A	G	0.534	0.0027	0.0094	0.7767
rs9984252	A	G	0.4276	0.0193	0.0094	0.04084
rs9984273	T	C	0.677	-0.0006	0.0103	0.9557
rs9984278	T	C	0.0271	-0.0153	0.0358	0.6699
rs9984279	A	G	0.5282	-0.0142	0.0102	0.1659
rs9984283	A	G	0.0778	0.0304	0.0222	0.1695
rs9984336	T	C	0.8218	-0.0039	0.0138	0.7767
rs9984421	A	G	0.5186	-0.0135	0.0093	0.1482
rs9984507	A	G	0.9417	-0.0012	0.0237	0.9581
rs9984519	A	G	0.0217	0.0068	0.0351	0.8454
rs9984761	A	G	0.9465	0.0158	0.0225	0.4826
rs9984951	A	C	0.9139	-0.0187	0.0254	0.4608
rs998507	A	G	0.7603	-0.0034	0.0147	0.8154
rs9985098	T	G	0.9534	0.0039	0.0289	0.893
rs9985170	T	C	0.9225	0.0444	0.0208	0.03259
rs9985492	T	C	0.6809	0.0072	0.0099	0.4656
rs9985535	A	G	0.4246	-0.0208	0.0116	0.07369
rs9985617	T	C	0.4796	-0.0017	0.0093	0.8549
rs998584	A	C	0.4816	0.012	0.0098	0.2208
rs9985862	A	G	0.5063	-0.0009	0.0103	0.929
rs9986082	T	C	0.4894	0.0035	0.0092	0.7042
rs9986127	T	C	0.0242	-0.0421	0.042	0.3156
rs9986212	T	C	0.977	-0.0266	0.0386	0.4901
rs9986256	T	C	0.9366	0.0467	0.02	0.01969
rs9986293	T	C	0.9883	-0.0227	0.0649	0.7264
rs9986348	A	G	0.986	-0.0097	0.0496	0.8452
rs9986506	A	G	0.9846	-0.0058	0.0414	0.8893
rs9986677	T	C	0.6228	0.0007	0.0101	0.9481
rs9986681	T	C	0.4804	-0.0068	0.0091	0.454
rs9986829	A	G	0.5186	-0.0066	0.0094	0.4821
rs9986893	A	G	0.1571	0.0063	0.0166	0.7057
rs9987152	A	G	0.9696	-0.0172	0.0306	0.5746
rs9987363	T	C	0.4883	0.0144	0.0085	0.09144
rs9987365	T	C	0.507	-0.0023	0.0091	0.8019
rs9987420	A	C	0.6838	0.004	0.0101	0.6902
rs9987487	A	G	0.4953	-0.0019	0.0091	0.833
rs9987610	T	C	0.0365	-0.01	0.0279	0.7195
rs998791	A	G	0.5164	0.0152	0.0096	0.1139
rs998793	T	C	0.0404	0.0045	0.0326	0.8902
rs9988668	A	G	0.4972	0.0075	0.0095	0.4333
rs9988972	T	C	0.4669	-0.0029	0.0104	0.7819
rs998898	T	C	0.9752	0.0258	0.0331	0.4363
rs9989127	A	C	0.9658	-0.0124	0.0275	0.652
rs9989179	T	C	0.0663	0.0181	0.0193	0.3468
rs9989245	A	G	0.4853	-0.0046	0.0092	0.6122
rs9989328	A	C	0.568	0.0128	0.0093	0.1716
rs9989358	T	C	0.975	0.0243	0.0428	0.5702
rs9989422	T	C	0.9756	0.0067	0.0512	0.8966
rs9989529	T	C	0.5317	-0.0043	0.0105	0.6803
rs998980	A	C	0.499	-0.0066	0.0098	0.5003
rs9989884	T	G	0.9532	-0.0181	0.0254	0.4759
rs9989991	T	C	0.5013	-0.0207	0.0093	0.02576
rs999017	T	C	0.1904	-0.0223	0.0137	0.1045
rs9990353	T	G	0.3921	0.0065	0.0099	0.5119
rs9990361	T	C	0.3688	0.0187	0.0112	0.09317
rs9990464	T	C	0.4902	0.0037	0.0095	0.6986
rs999064	T	C	0.4811	0.0085	0.0093	0.3621
rs999069	T	C	0.5141	-0.0038	0.0093	0.6883
rs9990869	T	C	0.46	0.0088	0.0106	0.4047
rs999089	A	G	0.0164	-0.0616	0.063	0.3285
rs999091	T	C	0.9662	0.046	0.0344	0.1816
rs9991098	T	C	0.0285	-0.0051	0.052	0.9215
rs9991195	A	G	0.4108	0.0027	0.0093	0.7728
rs9991342	A	C	0.4809	0.007	0.0093	0.4481
rs9991578	A	G	0.9728	-0.0324	0.0304	0.2856
rs9991606	T	C	0.451	-0.0071	0.0113	0.5316
rs9991625	T	G	0.4723	0.0042	0.0094	0.6554
rs9991648	A	G	0.9427	0.0516	0.0258	0.04526
rs9991737	T	C	0.5205	-0.0026	0.0095	0.7869
rs9991796	A	C	0.5629	-0.0055	0.0118	0.6401
rs9991936	A	G	0.9023	0.029	0.0158	0.0652
rs9991951	A	G	0.5424	-0.0202	0.0097	0.03794
rs999228	A	C	0.535	0.0068	0.0094	0.4735
rs999240	T	C	0.0195	0.0046	0.0463	0.92
rs9992503	T	C	0.0385	-0.029	0.0334	0.3861
rs9992598	A	G	0.6069	0.0027	0.0096	0.7802
rs9992694	T	G	0.0245	0.0299	0.0395	0.4496
rs9992787	T	G	0.9691	-0.0088	0.0277	0.7515
rs9992789	A	C	0.5114	-0.0107	0.0104	0.3036
rs9992806	A	G	0.5884	-0.0035	0.0092	0.7014
rs9992981	T	C	0.5014	-0.0073	0.0092	0.4278
rs9992989	A	G	0.9555	0.0193	0.0241	0.4231
rs9993008	A	G	0.9867	0.0094	0.0476	0.843
rs9993087	A	C	0.8237	0.0055	0.0127	0.6667
rs9993149	T	G	0.5041	0.015	0.0091	0.1008
rs999338	T	C	0.5146	0.0057	0.0093	0.538
rs9993457	T	C	0.5455	0.0154	0.0096	0.1076
rs9993511	T	C	0.4987	-0.0058	0.0093	0.5337
rs9993535	A	C	0.2071	-0.0125	0.0168	0.4559
rs999356	A	G	0.5055	-0.0078	0.0093	0.3985
rs9993575	T	C	0.5154	-0.0115	0.0092	0.2119
rs9993691	T	C	0.9653	0.0039	0.0302	0.8982
rs9993695	A	G	0.8245	-0.0247	0.0172	0.1514
rs9993743	T	C	0.4498	-0.0088	0.0102	0.3863
rs9993829	T	C	0.0518	0.0218	0.0212	0.3031
rs9993973	T	C	0.5042	-0.0126	0.0093	0.1745
rs999399	A	C	0.0149	-0.0245	0.07	0.7261
rs9994274	A	G	0.8786	0.0096	0.0145	0.5087
rs9994348	A	G	0.5063	-0.0087	0.0101	0.3877
rs999454	A	G	0.0202	0.0314	0.0389	0.4188
rs9994562	T	G	0.5585	-0.0282	0.0132	0.03296
rs9994673	T	C	0.8903	-0.0118	0.0158	0.4534
rs9994780	T	G	0.4502	0.0052	0.0093	0.5753
rs9994795	T	C	0.4744	0.0139	0.0092	0.1299
rs9994801	A	G	0.4998	-0.003	0.0092	0.7418
rs999483	T	G	0.7543	0.0057	0.0141	0.6865
rs9994859	T	C	0.9006	0.0135	0.0156	0.386
rs9994945	A	C	0.4912	-0.0058	0.0092	0.5263
rs9995167	A	G	0.1266	-0.0004	0.0152	0.981
rs9995180	A	G	0.493	-0.0216	0.0115	0.06079
rs999520	A	G	0.3719	0.0019	0.0132	0.8834
rs9995232	T	C	0.6152	-0.005	0.0107	0.6441
rs9995238	A	G	0.1134	0.0056	0.0192	0.7693
rs9995398	T	C	0.3085	-0.0022	0.0121	0.8527
rs9995514	T	G	0.2211	-0.0074	0.0145	0.6108
rs9995832	T	G	0.9312	-0.0042	0.02	0.8343
rs999597	A	G	0.0335	0.0249	0.0351	0.4783
rs9996037	A	G	0.0418	-0.0098	0.0253	0.6983
rs9996058	T	C	0.0546	0.0096	0.0219	0.6603
rs999613	T	C	0.5083	-0.0082	0.0094	0.3784
rs999638	A	G	0.4959	-0.0127	0.0092	0.1658
rs9996492	T	G	0.517	-0.0114	0.0092	0.2165
rs9996613	T	G	0.1219	0.0024	0.016	0.8814
rs9996645	T	C	0.6322	-0.0009	0.0123	0.9436
rs9997074	T	C	0.367	-0.0178	0.0109	0.1023
rs999716	T	C	0.51	0.01	0.0098	0.3078
rs9997386	T	C	0.526	-0.0045	0.0106	0.6674
rs9997599	T	C	0.0234	0.0599	0.0389	0.1235
rs9997613	A	G	0.3969	0.0105	0.0097	0.2812
rs9997710	A	G	0.429	0.0064	0.0094	0.4949
rs9997830	T	G	0.5805	0.0026	0.0093	0.7766
rs9997944	A	G	0.0141	-0.0447	0.0675	0.5074
rs9997979	T	C	0.0419	-0.005	0.0257	0.845
rs9998008	A	G	0.512	0.0101	0.01	0.3126
rs9998052	T	C	0.9227	0.0113	0.0182	0.5357
rs9998151	T	C	0.961	0.0449	0.026	0.08395
rs9998202	A	G	0.9534	-0.0095	0.027	0.7244
rs9998206	A	G	0.0299	-0.0411	0.0293	0.1611
rs999833	T	C	0.0508	0.0415	0.0219	0.05798
rs9998485	A	G	0.4953	-0.0049	0.0099	0.6219
rs9998543	T	C	0.2219	0.0078	0.0124	0.5301
rs9998554	A	G	0.8852	-0.0158	0.0148	0.2846
rs999856	A	G	0.0283	-0.0117	0.0294	0.6903
rs9998674	T	G	0.4663	0.0148	0.0097	0.1261
rs9998693	T	G	0.0201	0.0153	0.037	0.679
rs9998717	A	G	0.4428	-0.0046	0.0101	0.6478
rs9999052	T	G	0.665	-0.0007	0.0109	0.9477
rs9999152	T	G	0.4073	-0.01	0.0095	0.2942
rs9999159	T	C	0.9845	-0.0257	0.0441	0.5604
rs9999349	A	G	0.9534	0.004	0.0292	0.8904
rs9999371	T	C	0.9161	-0.0123	0.0179	0.4914
rs999941	A	G	0.5225	-0.0062	0.0098	0.5253
rs9999523	A	G	0.8618	0.0086	0.0167	0.6077
rs9999621	T	C	0.1051	-0.0131	0.0174	0.452
rs9999662	A	C	0.4992	-0.0125	0.0096	0.1941
rs9999798	T	C	0.1276	0.0031	0.0137	0.8212
rs999994	T	C	0.0531	-0.0326	0.0218	0.1339
SNPs	Single nucleotide polymorphisms (SNP rsID)
A1	Effect allele (coded allele)
A2	Non effect allele (non coded allele)
AF	Effect allele frequency
Beta	Overall estimated effect size for the effect allele
StdErr	Overall standard error for effect size estimate
P-value	Meta-analysis P-value using regression coefficients (beta and standard error)
LINK TO MEGASTROKE	https://www.megastroke.org/index.html
